## Supplementary table 7 for "Genome-wide study of DNA methylation in Amyotrophic Lateral Sclerosis identifies differentially methylated loci and implicates metabolic, inflammatory and cholesterol pathways": 253115_file07 (part 49 of 75)

Probe	Chr	bp	b	se	p	Q	Q.p	nr_samples	nr_studies
cg26895083	1	179708868	0.23166183180641672	0.13557636175127213	0.08750311334376137	3.0519485644927475	0.21740913578532828	9447	3
cg26895569	1	204329222	0.03594076983512755	0.19826656786956307	0.8561517369668333	0.030826071254618913	0.9847051372928256	9449	3
cg26895571	1	35321412	0.602539003010092	0.27685512986740024	0.029527658044279124	3.660765685004253	0.16035216639778913	9457	3
cg26895622	10	134664800	0.041703294238484775	0.15665095978031743	0.7900713750273353	0.027887687852361242	0.9861529211842113	9456	3
cg26895804	8	145917243	-0.23640790105683962	0.18090532128258	0.19127909182204886	2.765689551952345	0.2508638854524808	9459	3
cg26895931	16	85398190	-0.013387311554704902	0.19727240900963872	0.9458954428567776	1.289869148328879	0.5246968697147414	9456	3
cg26896155	4	91048567	0.1625737741587738	0.27806398057108794	0.5587742090547219	0.374954868610059	0.8290478260096796	9395	3
cg26896160	1	6454004	0.2790854425622634	0.5605306437760627	0.6185580042789949	3.346167553332551	0.1876674478954028	9444	3
cg26896255	1	171887300	-0.004378976867563949	0.1529127761498808	0.9771540310035859	0.17760627074780444	0.6734384954761096	5558	2
cg26896472	8	57788542	0.058747289161165575	0.16318509714109525	0.7188441356365655	3.8973057971138907	0.1424658583427624	9454	3
cg26896499	1	223536296	-0.008813759769157017	0.2861303495152994	0.9754264064937606	7.26773907844992	0.026413777255257988	9436	3
cg26896572	3	62304515	-0.09426348721287159	0.23289344600949255	0.6856617114363946	2.8659935169361583	0.23859284469615905	9457	3
cg26896668	10	28957429	-0.2162475401196684	0.3632496388295031	0.5516337013014889	2.058212825857633	0.35732611995054553	9409	3
cg26896729	19	17416810	-0.6202556126083506	0.806666681647543	0.44194561123753756	1.0237934151233246	0.5993576937659022	9458	3
cg26896748	11	2861064	-0.49006886318840864	0.7313467041490153	0.5027997653630056	2.6512573022802743	0.2656359142676036	9365	3
cg26896760	11	93922202	0.3489952133283059	0.24770689071498714	0.15886357552550215	4.164569320035636	0.12464511493692172	9455	3
cg26896762	5	50679361	-0.004035634852240471	0.2629984992156796	0.9877571758268328	2.3795549174870816	0.3042889733828298	9453	3
cg26896771	15	37180782	-0.1422922349111122	0.1885712505566529	0.4505005799326973	0.4049794425197849	0.8166948771493574	9442	3
cg26896787	1	228603707	-0.1498200548714925	0.21316274958954734	0.4821532793553382	0.02072575925625118	0.8855285518314094	5562	2
cg26896818	15	85607233	0.08276613916846991	0.16048749350962693	0.6060520339229523	0.24844540492236417	0.8831831319226255	9411	3
cg26896912	5	35229788	-0.5250272187243772	0.4961295212236962	0.28994317841775014	1.093911325537359	0.5787089164662923	9455	3
cg26896918	10	134748215	-0.26456493146462184	0.20012587634185086	0.18617060863502316	0.3015049295022638	0.5829404997811373	5561	2
cg26896946	5	135416405	0.04610832093989958	0.026132021613096214	0.07765833604380776	1.4648107074966044	0.4807512214742994	9436	3
cg26896979	1	10494322	-0.0774311923556651	0.11929835228459738	0.5163028250945901	1.4367276300778316	0.48754932457897143	9427	3
cg26897025	1	55459023	-0.22985524527262702	0.2098629316174659	0.27340113760514273	1.6053755557762348	0.4481228892197691	9457	3
cg26897054	19	42721870	-0.26568449213487305	0.6481260004021213	0.6818593341594031	2.280640343269555	0.3197166412278108	9458	3
cg26897081	19	54711114	-0.14033021873048648	0.14745068128294098	0.3412443143507562	0.2939454485086229	0.587703217010199	5557	2
cg26897088	19	36706111	0.9184991466061645	0.440052391245988	0.036865584410128424	1.067309974815383	0.5864575527076691	9394	3
cg26897283	16	67427183	-0.025516642123554624	0.14901150081238684	0.864035517037405	5.123123275821656	0.07718411264292457	9458	3
cg26897297	13	49796434	0.0029327222942933597	0.15113134372342024	0.984517923720522	0.013227785422286469	0.9934079309376572	9448	3
cg26897313	15	57903521	0.039987012725466044	0.17931415220132935	0.8235356940743693	1.3770954403318332	0.502305027073805	9453	3
cg26897681	8	41439802	0.07816689638331463	0.15755951188090725	0.61981659404877	3.52017204838592	0.17203006443904892	9444	3
cg26897712	4	184114109	0.013246749655173515	0.1591836640087109	0.9336791819563546	0.2625496625559816	0.8769767206351046	9446	3
cg26897713	8	40851636	-0.6157210831086123	0.5743140849662389	0.28367593791829926	2.0088352234249203	0.36625787700089374	9457	3
cg26897717	19	39691363	0.8946848003398109	0.8691382533899826	0.3032950553918818	4.145737832043357	0.04173946119505252	5562	2
cg26897904	11	1892142	0.05073843523118368	0.18304948487749703	0.7816386282680282	0.02221914501553136	0.881505596661729	5559	2
cg26897909	1	206629196	-0.13877611897991177	0.15151126457276695	0.35969527982263455	1.1302462302853717	0.5682901773242122	9457	3
cg26897989	16	1907736	0.1177161124937542	0.07093806623395132	0.09703099978235907	4.522984320065831	0.10419489324458432	9457	3
cg26898024	1	246952048	-0.07669528941755775	0.2144127651530184	0.7205683800093685	1.0246441615857604	0.5991027972639675	9454	3
cg26898039	1	34101256	-0.031365488808376404	0.07985791155998481	0.6944921678580507	4.507578336645176	0.10500060485445481	9455	3
cg26898064	1	40915518	-0.4688335224725852	0.5099282751152896	0.3578807843846012	0.5087950793109389	0.7753834950809229	9456	3
cg26898077	11	67811114	-0.07524272313836002	0.22167516735373502	0.7342874491560951	4.734404213550389	0.09374264160345835	9459	3
cg26898087	11	106888299	0.05373313879592242	0.16112205407988073	0.738761883912127	0.14587931820237693	0.9296569246677959	9447	3
cg26898099	5	95192949	-0.1633456520931777	0.1788840210322591	0.36117039351882624	0.9491071904522157	0.6221627308960228	9456	3
cg26898127	11	65629238	-0.03363082745201054	0.2090984192756006	0.8722215379962691	1.5055387199449037	0.47106020941988136	9411	3
cg26898166	2	73143799	-4.862420939060787e-4	0.3752062646241767	0.998965995540254	0.8665885722813675	0.6483696575221624	9458	3
cg26898266	1	200590123	0.5534687457281167	0.48650231987669135	0.25526719049455804	2.341864305173731	0.3100777667166476	9457	3
cg26898309	18	34408894	-0.2897535011319082	0.6943796313477288	0.6764706996106377	2.5111792920765437	0.2849078039281367	9458	3
cg26898336	17	15244519	0.05085612054789948	0.2699627255843683	0.8505772021049035	1.447589035952595	0.4849087655653859	9450	3
cg26898352	4	113152877	1.4420037135661032	1.0952713772361322	0.18798210315816002	0.5519069873722094	0.7588482211741944	9425	3
cg26898376	11	64110657	0.08980971725933469	0.27929028709529796	0.7477829784640522	0.42427823738242687	0.8088521632845291	9380	3
cg26898566	11	66313821	0.08813385272219033	0.6283952867958419	0.8884606904826369	0.22586748314092675	0.8932098408366836	9434	3
cg26898567	17	10630621	0.13696093433118087	0.19284680235277435	0.477576470712691	0.6863244003738311	0.7095231174440472	9457	3
cg26898754	5	180216985	0.0555918278095372	0.200504629870454	0.781580800151626	4.850688727311081	0.08844765563912409	9455	3
cg26898791	17	9347727	0.13579347197708802	0.19817729723569996	0.4932101214434329	0.23013636545653193	0.8913053702031379	9456	3
cg26898869	8	56364964	0.10736718463928155	0.17853408750636038	0.547585592106071	3.1043012095368443	0.21179200280461322	9455	3
cg26898923	8	92220385	-0.05351394779756728	0.21166988987035895	0.8004088955165953	0.37233846402901294	0.8301330979974915	9450	3
cg26898932	17	28442480	-0.17421331753635994	0.10643126163159468	0.1016592490374568	3.9372878774944158	0.13964609653593413	9388	3
cg26898955	1	84945537	-0.44042062038912083	0.6857753753414144	0.520728494573572	0.25532043714823593	0.8801523877762896	9454	3
cg26898958	10	38383359	0.2484140606113392	0.48124214547174604	0.6057192795091411	0.5881251014999046	0.7452298752977797	9429	3
cg26899012	5	86042549	0.21733341343778173	0.1089469970500824	0.04605874512306062	0.8537239040197326	0.6525536297272868	9457	3
cg26899156	19	5851465	-0.2583952699728236	0.1456656656394941	0.07608089018622576	0.49395345614329245	0.7811588723931583	9456	3
cg26899399	1	201914027	0.03900869119054675	0.07515881159285599	0.60374897664018	1.3104989932286806	0.5193124797170027	9448	3
cg26899490	1	27114329	0.12787233035189974	0.3174966115460825	0.6871308261998177	1.3076269773177265	0.5200587522676727	9451	3
cg26899496	16	88551223	0.23424058775350332	0.2191895642078423	0.2852198826878341	1.5947385392692246	0.45051258367650376	9459	3
cg26899526	13	109794149	0.25447743202493245	0.5020684350807558	0.6122544161769059	0.7256792354932095	0.3942873117937615	5562	2
cg26899651	17	75441392	0.27391951696131445	0.4079772677517311	0.5019601573073937	3.927210154168529	0.14035152969561496	9433	3
cg26899718	16	68404797	0.1000112964884302	0.2179181690884416	0.6462774774967825	1.5083853145097306	0.47039022760870913	9457	3
cg26899811	1	202697529	-0.5511068029009952	0.24605162337485517	0.025103810406751238	0.5312646585397014	0.7667209765452893	9456	3
cg26899988	11	128321108	0.0446337529331257	0.09202199512636783	0.6276525626921404	0.9276600300591875	0.6288704439058387	9457	3
cg26900034	2	88355166	-0.12105389671325789	0.30099060645244957	0.6875479059101745	1.6065037663392259	0.44787017201745694	9271	3
cg26900105	10	1610499	-0.1776071210371006	0.2493704013391323	0.4763272287088045	0.9693225703798737	0.6159057778461002	9458	3
cg26900146	16	4936043	0.050235250306320915	0.24021219888132375	0.8343478180110163	5.209666688013453	0.07391545462464966	9453	3
cg26900154	2	26781731	-0.005496795371930985	0.0721247468883743	0.9392501693181547	3.7828982435690772	0.15085304593248391	9453	3
cg26900259	5	64920287	-0.04577594055442618	0.5575354854778344	0.9345639452128515	0.7767883768240977	0.6781449736802564	9458	3
cg26900398	15	46074087	-0.08913356348915888	0.24323917034670708	0.7140337034647072	0.05348126851418781	0.9736137308279832	9457	3
cg26900458	8	128806889	-0.6205359746958375	0.5944897388233883	0.29657202715266456	0.006059636682736753	0.9379524095947682	5560	2
cg26900616	4	159593389	-0.6016210413457498	0.5320246105620019	0.2581332568601971	2.5672099124841656	0.2770367926283832	9456	3
cg26900686	16	49802060	0.32517846036401393	0.27095369878698533	0.230090578863486	0.10042008296239979	0.9510296478448578	9456	3
cg26900724	5	176901661	-0.6243697013441455	0.4293172935184547	0.14585439677146053	0.1614741991131367	0.9224361684472778	9448	3
cg26900781	4	47038032	0.05452547002120961	0.17665924790641035	0.7575895340999856	1.0353165595568559	0.5959143801050231	9458	3
cg26900875	4	3443608	0.0854057808436803	0.26594210303717447	0.7481010678537567	1.2360448472020937	0.5390093164109725	9459	3
cg26900934	10	77191098	-0.15491974835837632	0.3370317728571224	0.6457608736239249	0.2617838523132936	0.8773125838104966	9455	3
cg26900995	17	20060311	0.05955985086157137	0.11428765845445672	0.6022693664383101	1.7499537905241929	0.4168716512774824	9452	3
cg26901096	10	10994189	0.11326622356214991	0.20300155741773004	0.5768734660835013	1.537824867162053	0.46351689970125864	9454	3
cg26901352	16	57447502	0.1180799614937716	0.23818150341771063	0.6200664175184175	0.9478309085474736	0.6225598851203564	9455	3
cg26901714	19	376152	0.12714258102382298	0.14004594535892612	0.36395042352652435	1.08809663853112	0.5803938702576473	9458	3
cg26901915	1	54689333	0.1306552091355183	0.27372646507518045	0.6331340298993287	1.4098907716549538	0.4941355603239655	9453	3
cg26902026	11	130785536	-0.08313021378886111	0.09435576554548994	0.3783018484232608	0.2374023184601498	0.8880731535758202	9459	3
cg26902098	5	78103644	-0.49006400266640826	0.21498250855620168	0.02263421861866793	1.2181713417851854	0.5438478977789093	9457	3
cg26902130	15	67764719	0.5423352390983628	0.2844509409069595	0.05657191527008098	2.7183745453840276	0.25686945696436014	9456	3
cg26902216	8	120220410	0.4050926637169314	0.2602112617285796	0.1195218366776481	0.6898663295683378	0.7082676891098063	9457	3
cg26902277	19	18885995	-0.16135747593120886	0.2501135996190854	0.5188385672772822	5.751826485566977	0.056364641390222694	9455	3
cg26902279	5	134736598	-0.17412297772467053	0.14250861969223547	0.22176748628735066	0.6915418123123079	0.7076745924296988	9448	3
cg26902557	11	1585852	0.0381584156283436	0.2146962066981162	0.8589333453489383	0.7721649818373909	0.6797144530979269	9458	3
cg26902647	5	3188957	-0.13681123285421287	0.1512966772942735	0.3658586047010513	1.4422762902084456	0.48619857640648634	9457	3
cg26902894	16	88465211	0.09610494604115384	0.3239188282421337	0.7666997299088184	1.3818591434950922	0.23978472128461628	5561	2
cg26903053	1	1959813	0.19694637400469803	0.231855397348245	0.39563860191687916	4.6235223774254015	0.0990865876170199	9454	3
cg26903090	16	3019041	0.23810072532951174	0.31092570104138434	0.44380713606262456	2.46877868503639	0.2910124170290138	9426	3
cg26903216	16	17228439	0.4016468451432628	0.19960792564257698	0.04420108774916899	2.7787468411866874	0.24923141899217116	9398	3
cg26903222	5	37378229	-0.15493649637945142	0.1704728947866619	0.3634224781489802	0.8363832973301849	0.6582360662723924	9455	3
cg26903240	19	1645928	0.14101104815917787	0.2366534345157512	0.5512723347907862	0.5873634461789101	0.7455137334948179	9456	3
cg26903766	19	2231868	-0.22247354405524938	0.228825518034937	0.3309306818993739	6.912670201852404	0.03154516025636216	9457	3
cg26903781	7	123176084	-0.22585230783331953	0.16156141063866383	0.16213266664502227	0.09509738107062263	0.7577942389282599	5450	2
cg26903996	5	137072746	-0.11294881007501222	0.11751622685047335	0.3364849292959993	0.34514816900419737	0.8414959446943546	9343	3
cg26904017	11	63634673	-0.04272704182645198	0.12824422263143825	0.7390064673962886	0.5850817428834342	0.7463647394095351	9451	3
cg26904032	19	56212426	-0.037492921504931755	0.28058486360988205	0.8936997650819677	1.2702493229307037	0.5298694299006079	9456	3
cg26904049	1	167091094	-0.05517796893474271	0.1695252846669837	0.7448138920988778	3.563374457628175	0.1683538560269988	9457	3
cg26904140	19	2703086	-0.05552337070581052	0.0708421158347453	0.4331796729938083	6.012251840791883	0.04948300902283323	9391	3
cg26904169	7	89839865	0.02493987563213782	0.06328785777015641	0.6935290148015323	0.63784404848288	0.7269322301885128	9450	3
cg26904198	8	145533149	0.19937737808185424	0.23294288303137167	0.39204937971163467	1.1304028576565261	0.5682456741685744	9426	3
cg26904212	17	7517697	-0.001018263284203328	0.4472601313988709	0.9981834825096065	0.429135923741092	0.8068899721165904	9456	3
cg26904260	11	45714651	0.2593632421085726	0.15640731049121862	0.09726595940191121	3.083160072081574	0.2140426390220735	9458	3
cg26904308	1	94477653	-0.44613576482861883	0.32638271712521827	0.17165355082125586	2.376763161124342	0.12315248312122204	5560	2
cg26904376	8	1204530	0.5731128721551821	0.21944299361969474	0.009010095213517073	0.5812950848640135	0.7477791920120248	9457	3
cg26904406	6	111927312	-0.03694482040633965	0.5372794826391197	0.9451784606809747	1.6168198724981961	0.44556598157445604	9450	3
cg26904700	5	75379748	-0.6705974836214709	0.6192187892933803	0.2788202256802543	3.051828177816007	0.21742222276087386	9457	3
cg26904702	1	153746899	-0.047717859809820636	0.1814151643781488	0.7925264829032723	0.8722048491280415	0.6465514997884225	9458	3
cg26904782	6	122931259	-0.26400956969685624	0.46996574591696183	0.5742772108630765	4.423867710264485	0.10948870835020862	9445	3
cg26904787	10	64028392	0.21348974152862624	0.6520521095847418	0.7433562263003393	0.7504886755196414	0.6871213685824811	9456	3
cg26904914	5	39425374	0.17704528952321008	0.5985912020495616	0.7674057736846226	0.910642045479427	0.6342443284115616	9436	3
cg26904999	6	166796588	1.229656560986389	1.0951613946635246	0.2615188197675941	1.7337912978346157	0.42025414275082695	9423	3
cg26905126	16	47362879	0.052338657999388104	0.14377159337008688	0.7158278951477448	0.24001453289764035	0.8869139919786119	9400	3
cg26905258	13	77898407	0.05059890409932754	0.24006323744916327	0.8330642281874304	0.645770820586677	0.7240568190728777	9458	3
cg26905261	8	53322619	0.14490949766886554	0.16806535437437112	0.38856585108045666	1.2802231828689785	0.5272335860080256	9459	3
cg26905268	19	11308417	0.13275289046854385	0.5815991313255766	0.8194480316675534	6.375548795514482	0.04126360519148162	9457	3
cg26905327	19	42363855	0.052015427773465614	0.7514358679259253	0.9448134051303164	0.09975389279378144	0.9513464839109257	9376	3
cg26905720	6	32917065	0.2752659690267148	0.2340772575258379	0.23961004582110862	0.8567203201552444	0.6515767006188589	9456	3
cg26905768	7	34098803	-0.012707124713655527	0.07563000239169544	0.8665699196757372	1.7018205228591088	0.19205006443684647	5550	2
cg26905826	17	39942981	0.6100199272382903	0.6900374849202224	0.37667525478735414	1.464626058720134	0.48079560858569026	9369	3
cg26906021	1	155146940	-2.2760701501713627	1.2672149883856314	0.07247543864582627	4.858131293131349	0.027516124169458967	5561	2
cg26906217	11	17251956	0.015056965657212361	0.4113436964071793	0.9708004808273949	0.7304847403406475	0.694028418705521	9444	3
cg26906251	15	29428655	0.7730414063363268	0.46764170784697423	0.09831795470704527	2.7281988876966476	0.09859041322047066	5560	2
cg26906273	1	39547881	-0.14978322010401127	0.11258575277247881	0.18338904577436096	1.352179370469698	0.5086019025537226	9448	3
cg26906285	11	132935463	0.5308211066593784	0.238807039209367	0.026229057483902966	2.6169076080386398	0.27023757377004665	9454	3
cg26906418	1	204379804	0.5572666207353599	0.6793385396600902	0.41204072988571455	0.02099556095829826	0.9895571289081424	9456	3
cg26906629	11	68564367	-0.1603230167370033	0.4484795225602864	0.7207315664564725	4.322213417754955	0.11519756030213274	9428	3
cg26906639	16	2963569	-0.32658707202638604	0.29153023052028737	0.2626067583120074	2.5080445700288454	0.2853547074534983	9458	3
cg26906642	16	68394729	0.26904374183524454	0.26167412566817133	0.30387300204929457	1.3220598299713466	0.5163192955813932	9458	3
cg26906731	2	16080615	-0.8422123646877591	0.6832770993276679	0.2177222988665124	2.0605388848582074	0.35691078070453475	9458	3
cg26906737	1	212541551	-0.3880238051721471	0.22762207808940113	0.08825330121103044	0.6063642459052727	0.7384645927707052	9457	3
cg26906998	17	17108846	0.04688867770471734	0.058993442282103514	0.4267230484671163	0.16751966821135156	0.6823256304865211	5560	2
cg26907082	1	18971840	-0.6715029068085933	0.39687969235308845	0.09065439692025727	0.18833937766216013	0.6643023477128035	5562	2
cg26907221	19	33666533	-0.04193429163637357	0.12854451394816907	0.7442549661075138	0.032384926430167035	0.9839379299731124	9459	3
cg26907302	10	127464488	0.018647529860022972	0.2061081053469107	0.9279101488547792	0.7557944441556703	0.6853009308522048	9453	3
cg26907313	2	71167117	-0.13395984804236233	0.14519162727480625	0.35619396332684283	0.06671732474986702	0.9671916021354215	9458	3
cg26907427	16	16121165	0.043703402508684625	0.19986743985690342	0.8269133975470729	3.4177203840449275	0.1810720624220636	9457	3
cg26907472	16	69006828	-0.02669163261872055	0.11173946733482185	0.8112034320460515	3.3764223884819113	0.18484988897145954	9456	3
cg26907473	11	61956860	-0.0780140767444452	0.21822834100970806	0.7207262900700304	4.090135485659041	0.12937142569408014	9438	3
cg26907544	1	6284915	0.4555329951802077	0.27429009252106856	0.0967594740003109	1.6031359456773002	0.4486249805636433	9458	3
cg26907612	15	65159037	0.07709341530218033	0.24936627984956508	0.7572018444730184	3.3007475327842593	0.19197814023244142	9457	3
cg26907697	1	155979128	-0.232438207052404	0.141044704959695	0.09935771500772138	0.1484032805493871	0.9284844551039105	9457	3
cg26908276	1	1489793	-0.051687405467695215	0.19839925033665387	0.7944610076637353	6.410617900473814	0.04054637289108158	9457	3
cg26908328	5	79552537	0.079572060598577	0.22720736167406014	0.7261752549671445	0.3137198352032816	0.8548237961984856	9446	3
cg26908388	6	33358785	-0.09425275973626075	0.12160105729181322	0.4382816394645855	4.943509235801116	0.08443657502274947	9451	3
cg26908505	11	126517611	0.01604239065991098	0.21514948287306068	0.9405616750746865	0.6018480497793021	0.740134002373158	9452	3
cg26908611	1	40421002	-0.006638497569767027	0.43606714157671894	0.9878538196836659	4.927374624927833	0.08512050569302844	9453	3
cg26908755	19	8373137	-1.2837640086597024	0.634538819654303	0.04305820534756665	2.6182431285762555	0.2700571800917127	9402	3
cg26908818	5	5288015	-0.05306878224216723	0.19685807006158806	0.7874842338935217	1.5790165702750998	0.45406801238852856	9451	3
cg26908825	6	1635818	-0.02259803765271064	0.18607640019075064	0.903338621617595	7.24397362376085	0.026729517179057766	9451	3
cg26908876	11	2722076	-0.1511316654642155	0.23259434396164513	0.5158440258805419	0.43111836314380814	0.5114406941657255	5550	2
cg26908946	18	29341842	0.07812539556179907	0.17383824393802857	0.653132805673974	1.6580598054348452	0.4364725017961666	9456	3
cg26908950	7	83824296	0.32057346107401363	0.38207996230725677	0.4014570127859111	8.78044590031159	0.012397964784108945	9435	3
cg26909217	16	72974588	0.146251502937005	0.06937847133115688	0.03502888821827372	3.1448918733885183	0.20753693883056015	9459	3
cg26909237	18	71814861	-0.32470516410737943	0.5034967129449367	0.5189918193464791	1.2715853177283407	0.5295155966927094	9445	3
cg26909249	15	64650868	-0.2579949995539494	0.2369867356355858	0.2763093945799919	1.0045996630320422	0.6051373441955921	9458	3
cg26909431	18	48556216	0.9902284030749751	0.6383410134164986	0.12084106876291922	0.20350096373204132	0.9032549020308691	9457	3
cg26909477	21	47879575	0.273138138553979	0.28083030135639075	0.3307475616960462	1.594384357216043	0.4505923724771709	9436	3
cg26909602	2	240972927	0.005865105947278913	0.09507017744570566	0.9508078046587711	1.7309478189653553	0.42085205957839233	9458	3
cg26909613	7	8124545	0.030074742795860806	0.1560738694680373	0.8471973952877074	0.7274108277896681	0.3937237295247945	5380	2
cg26909797	18	9911079	-0.07161560890060838	0.10888562831566745	0.5107218847060796	0.3451773099295238	0.8414836837984347	9269	3
cg26909813	17	45057218	-0.016382102203142148	0.07762100274645692	0.8328463498359604	0.7413594992537914	0.6902649637778667	9357	3
cg26909954	8	127570872	0.7865802311268508	0.4803664836076004	0.10153468194563403	4.548289953059701	0.10288483979098685	9412	3
cg26909981	19	49377294	0.5211964751300078	0.3625915510235301	0.15059858914745616	3.608809770418866	0.16457236688998242	9439	3
cg26910001	17	16838321	0.33247993807473963	0.16395197090558833	0.042569374102426394	1.2766106584802632	0.5281867686917974	9452	3
cg26910047	18	77234438	0.1746796271983098	0.1648190214323838	0.28922337130219444	0.3256633241429483	0.8497342188737296	9453	3
cg26910092	2	216300599	0.18522208584030922	0.5796792864220381	0.7493283560168118	2.703628571590711	0.25877035112739716	9452	3
cg26910132	1	18396374	0.11791297231686575	0.11170920085998065	0.2911807069046764	2.683182583445688	0.26142932708349575	9455	3
cg26910205	14	91977306	0.03864914129489041	0.6143641424785248	0.9498388288000308	1.1268458568896134	0.5692571985496041	9450	3
cg26910270	1	47842729	-0.2849630583722115	0.16856417636429863	0.09092630753806406	2.475179848868337	0.1156562130212159	5378	2
cg26910384	1	1103312	-0.35201079358780607	0.32466760901201697	0.27826770491147856	3.8168524480828556	0.0507394695611662	5562	2
cg26910465	15	43622671	0.5168879867808739	0.6214007757735359	0.40551564660044487	6.702513499206714	0.035040289547599364	9456	3
cg26910511	19	39799037	0.033671395043076015	0.08185322010606805	0.6808063009989112	0.46429834312834606	0.7928278471151067	9454	3
cg26910594	6	30710687	0.015483043730201844	0.7118431079381211	0.9826468678140438	0.5144895911413088	0.7731789198223392	9408	3
cg26910651	8	30669848	1.5759575503637364	1.1883840916670525	0.18479503687880097	0.3159026777994436	0.5740804529990197	5538	2
cg26910867	11	68228179	-0.3447193310827202	0.4009086755767639	0.3898744748224816	0.039280269808390285	0.9805514760731259	9453	3
cg26910870	1	2046928	-0.20523998086678336	0.12016327850474416	0.08763464209000814	1.2362976350115953	0.5389411932240429	9454	3
cg26910936	5	173661962	-0.1071591820581417	0.47203258667103026	0.8204109179761709	1.3009756610377745	0.5217911690066216	9446	3
cg26910994	1	4068470	-0.2415973174103107	0.21322256895393563	0.2571824534830011	0.4754257694492393	0.4905015935709789	5560	2
cg26911120	8	139739878	0.5245059131691528	0.6329660127623193	0.40730371437423546	5.355277817070517	0.068725229294168	9451	3
cg26911140	8	146017711	-0.01925035046778104	0.43534605418266487	0.9647302338305975	5.399305157049476	0.0672288654345105	9457	3
cg26911220	1	228652478	-0.1782118811913469	0.34082906849140954	0.6010594420533044	0.1734099364821174	0.9169475843884828	9439	3
cg26911243	5	96401915	-0.11733419950361984	0.18117558787284752	0.5172262402642275	0.052905464024037466	0.8180825398385394	5525	2
cg26911562	5	139927164	0.0013928643484336404	0.4438169763216632	0.9974959427109473	0.851387904817716	0.6533162573941506	9454	3
cg26911630	17	80899158	-0.036493404314693036	0.22611827932993106	0.8717856320124298	0.13766867149775125	0.933481311751828	9457	3
cg26911704	16	1515382	-0.35921289666603134	0.5509874099152157	0.5144373449142368	4.362731739216635	0.11288723604640642	9455	3
cg26911787	12	96587734	-0.17715814298296453	0.3080245873050009	0.5651946813742932	0.884648041400201	0.6425414050059713	9459	3
cg26911804	13	111806221	0.204886757189247	0.5603784534275195	0.7146470682120587	3.106577628057065	0.2115510763241896	9416	3
cg26912069	5	107437721	-0.08434792565475409	0.19233535534667798	0.660990438263359	0.01207091279209623	0.9939827203841333	9450	3
cg26912078	2	97523308	0.15915825242458598	0.23408615183061282	0.4965594559037144	6.858984493275105	0.03240338952658548	9451	3
cg26912105	16	84553585	9.912419725501625e-4	0.11144127550146508	0.9929031121220617	0.5581779760156086	0.7564725832316158	9459	3
cg26912131	7	129978694	-0.10478620366259855	0.12091994658870757	0.3861749120036023	0.4046594091322548	0.8168255724198473	9456	3
cg26912222	16	68000829	0.31332029654610455	0.255471601936864	0.2200335754016668	1.1619975363422193	0.5593394370647805	9455	3
cg26912242	7	94285352	-0.3847446336198948	0.34014109655811225	0.2579993459292964	1.2136020889804422	0.2706199089471195	5518	2
cg26912251	6	168970824	-0.0015245693538143432	0.09568421940083675	0.9872875706215272	0.41882314608649507	0.811061355949655	9431	3
cg26912269	1	236714011	0.04753503098691772	0.21110171832745428	0.8218423944087329	0.9154429676625166	0.6327236754430129	9456	3
cg26912278	6	170151850	0.22311862076747516	0.7369680255604247	0.7620787863015008	1.731313286373538	0.42077516274870636	9347	3
cg26912312	20	61274254	-0.263860698560805	0.5571266350157378	0.6357781033433192	1.0649901607083272	0.5871381836176368	9459	3
cg26912314	16	56291781	-0.253222086363957	0.19143902988785239	0.18592529030893667	0.8151946837391201	0.6652466918894666	9458	3
cg26912363	2	69429528	-0.4630351391892132	0.18822415561559955	0.013892937239296287	0.920815505288832	0.3372609382850214	5532	2
cg26912412	17	7080427	-0.6733356294056888	0.5021708049448534	0.17996921973506266	1.9087106219223942	0.38506030871033087	9424	3
cg26912485	11	134254936	-0.049180822613289925	0.11436435032571012	0.6671692323083942	1.226199751759047	0.5416691567177863	9448	3
cg26912541	16	343263	1.0234561647113556	0.3674079522899175	0.005342670599866278	0.736178441929088	0.6920554330808788	9456	3
cg26912592	17	37074981	0.3807473432124708	1.117248373188729	0.7332614971465368	1.4902304213557809	0.47467960862997044	9401	3
cg26912602	1	206644843	-0.32192912728601636	0.24339165332302676	0.18594201517253453	1.3513642831344161	0.5088092222815102	9459	3
cg26912636	20	56286391	-0.034032506263458905	0.169029337789493	0.8404320826476369	0.1940853956152507	0.9075172563087858	9456	3
cg26912671	1	66458803	-0.4513161867521927	0.20948946114735675	0.031211774632073003	1.003870692966013	0.6053579479014018	9451	3
cg26912688	1	176176562	0.7029255363946195	0.7489646839180575	0.3479723049985146	1.5407823727375562	0.46283197933241793	9459	3
cg26912718	16	1148520	-0.04536897066498747	0.09925277054051614	0.6475953377399977	2.540693351999369	0.2807342810689755	9454	3
cg26912877	1	6305344	0.05490222932160967	0.7118263623163082	0.9385211758151683	0.8843616167858876	0.3470098440893686	5543	2
cg26912890	1	214724875	-0.2927774984707811	0.30204067274168767	0.3323798834211051	2.3307683539642046	0.3118028515413878	9396	3
cg26912984	6	111408745	-1.6052675327946917	0.6339031474310978	0.011329935768087463	0.24481060359099144	0.6207530299088119	5560	2
cg26913058	16	419975	0.024504229201860073	0.028662290442783574	0.39259034101196033	0.34812277280036674	0.8402453164400078	9451	3
cg26913155	1	3128175	0.001624461421391089	0.18450564086198173	0.9929751961164835	0.11751398963383408	0.9429358796245203	9442	3
cg26913186	15	25963457	-0.7778676619215341	0.3614384043939919	0.03138597789187573	0.008502807689944242	0.9265306606099295	5557	2
cg26913248	2	239755455	-0.1257084751105986	0.2169706471695595	0.5623327290707731	5.057152049700685	0.07977253355208537	9455	3
cg26913306	1	159912862	-0.3618445525641019	0.3101556101943956	0.24334977569035435	0.9089054131144907	0.6347952921963275	9441	3
cg26913336	17	12569095	-0.03968528600010409	0.30262825168340673	0.8956681738470826	2.799469113441986	0.2466624301367047	9456	3
cg26913344	4	185872829	-0.2107738084271912	0.2630168770739146	0.4229175353679862	2.9087866032924	0.23354201048173528	9458	3
cg26913398	1	226298472	-0.9927369807513405	0.6133153918408764	0.10552468903185151	1.4863824325843098	0.47559376866938985	9459	3
cg26913446	15	67457767	-0.3430264890526481	0.33382848147941985	0.304160098091197	0.9544447817022721	0.620504519419732	9442	3
cg26913563	5	172517927	-0.1309168266092385	0.1461487996479495	0.3703715351454225	0.1565825453600836	0.924695048909154	9457	3
cg26913576	11	2151698	-0.34056216402882433	0.2230435938265156	0.1267893355475518	2.119306561232148	0.34657595410205644	9456	3
cg26913669	1	103574958	0.12433987878733889	0.2233925860312406	0.5778020832747108	3.4885812179098497	0.17476892451223683	9458	3
cg26913791	1	47134196	-0.2626829326578728	0.6277395668550396	0.6756119516570214	0.45650100207327393	0.7959248548596924	9410	3
cg26913798	2	240091029	0.08242716943420905	0.579339589896341	0.8868605714356826	0.6159211207293969	0.7349443033727708	9346	3
cg26913833	2	232388288	0.0980365360257836	0.13642098835426272	0.4723674729793739	1.520888443228082	0.4674587256110109	9459	3
cg26913850	5	3093712	-0.07196491906192881	0.23216649578745074	0.7565828844723212	2.825039592098925	0.2435288663007201	9457	3
cg26913977	1	192777635	0.6571918274440047	0.4184849713803803	0.11632039998996326	4.312944726133712	0.11573266460459412	9421	3
cg26914205	18	77865873	0.04632496856260625	0.12409281382530231	0.7089184528642247	0.21002247254440465	0.9003144063516939	9456	3
cg26914237	11	131557869	-0.11924742671345165	0.13539969905375782	0.37847657115765965	3.0286311171735694	0.21995868216985995	9456	3
cg26914267	1	201872989	-0.004528241014033284	0.18931839766436306	0.980917495791203	1.4885103323382638	0.4750880298258207	9455	3
cg26914296	10	74673223	0.028227362289202772	0.15112947890846143	0.8518362507890956	0.5168533603167975	0.7722656513686955	9456	3
cg26914334	11	120561236	0.19505315269735465	0.14342079720387757	0.1738280076075492	0.3061645078978069	0.8580591401559531	9451	3
cg26914390	19	49140816	-0.4033114035566214	0.5454112042329112	0.45962590111217394	0.6607821445377157	0.7186426372643976	9458	3
cg26914616	6	127980151	-0.019752239894114582	0.22360882438944027	0.929611294667259	0.5236576074688007	0.7696427723982925	9454	3
cg26914630	16	88455751	-0.7356629548648064	0.579037910622192	0.20390947884452074	0.44269247266196954	0.8014391448975129	9437	3
cg26914705	22	32341446	0.9917713859659919	0.7675433680567966	0.19630961376265962	2.5522936967538623	0.2791106869611645	9459	3
cg26914865	19	13735016	0.04423177023797169	0.05178919311720359	0.3930643428285876	0.35702975019887817	0.8365116135914111	9454	3
cg26914927	2	38156004	0.10841077273893748	0.14931435763408046	0.4678036714036962	1.185136206331939	0.5529055414526932	9450	3
cg26914931	2	236869352	0.12454929107153474	0.09553775130809156	0.19234758325145868	2.973087180724451	0.22615298354789432	9458	3
cg26915318	16	49824449	-0.07232403613259225	0.24832808358850889	0.7708648002227326	5.192298142370598	0.07456015191015285	9456	3
cg26915329	13	60033345	0.06377000959175448	0.11531715410728842	0.5802656465984086	1.5746315040193506	0.4550646637442973	9458	3
cg26915336	7	35407225	-0.16039143361640146	0.1444035473137223	0.2666903054066659	1.0447944553017159	0.593097053775119	9458	3
cg26915343	2	18902839	-0.05813424723844251	0.16092949529862774	0.7179196877798157	1.0362996707045313	0.5956215270526243	9457	3
cg26915351	2	220089491	0.3094109834148125	0.4265357844776398	0.46820390467571804	2.0867253234021796	0.3522681295419483	9434	3
cg26915370	7	134575524	-0.4079131920445036	0.18868218208086712	0.03062540179602504	1.562820686557563	0.457759957154378	9453	3
cg26915384	16	27896619	0.4335468645600043	0.2823715228349378	0.12469114310922431	0.13355647256368924	0.935402616699577	9453	3
cg26915536	10	135191635	-0.03285665213107897	0.13094571544861056	0.8018774183593942	0.2673296846327456	0.8748832393106434	9397	3
cg26915558	11	68181218	0.06460744237834705	0.23509596662107482	0.783459862556545	2.1849052744957413	0.33539288702799097	9456	3
cg26915618	1	8427379	0.5140951396097004	0.21920408949768203	0.01901275519608835	0.7325906838666579	0.6932980109947351	9453	3
cg26915625	1	145419115	0.07281465915664483	0.24962919347803905	0.7705226764171849	0.7161524098745058	0.699019804216484	9456	3
cg26915774	2	162094867	-0.2195281671311235	0.5924991176270532	0.7110008685127958	5.053678300124647	0.07991120885034081	9369	3
cg26915779	17	11897656	0.889007	0.408196	0.02941404228214416	0	NA	1087	1
cg26915799	1	201852272	0.08569076053507599	0.19655118200051036	0.6628572344879897	1.1527904779820932	0.561920308485395	9458	3
cg26915870	16	1227475	-0.0034391473897314537	0.10868222631461943	0.9747559025057464	1.653129149546339	0.4375498771478469	9455	3
cg26915889	1	112114712	0.3326150002256681	0.2837815155990436	0.241164427520094	0.04922864137071519	0.9756861414340537	9457	3
cg26915924	16	8807043	0.027567636458286398	0.08417687851815482	0.7432923595319991	4.302853351271148	0.11631809115343922	9459	3
cg26915994	22	43810371	-0.03507041533031826	0.15415959234619253	0.8200394676661817	1.9141118235939683	0.38402181742517993	9459	3
cg26916117	22	42196600	0.6225736782198337	1.2142906924784844	0.6081572487114154	2.3570734848025032	0.30772869567158995	9440	3
cg26916166	1	183387420	0.43511361788577746	0.2118460853180071	0.039984026395398664	0.2870450539172893	0.8663012848342174	9457	3
cg26916297	7	100823700	0.1795589509341504	0.3027239304284296	0.5530846359369304	0.24191192378763668	0.8860729797096484	9456	3
cg26916373	22	43506535	0.24928026579606843	0.5459156957891828	0.6479386167692688	0.6848225774080052	0.710056106589118	9458	3
cg26916410	16	89642016	0.10938295876045762	0.19732552241835244	0.5793547498103637	0.2570822668173165	0.8793773898849283	9434	3
cg26916576	14	91700557	0.5740777986474944	0.6022627980405624	0.3404879897779818	5.156323312429199	0.0759134308101536	9449	3
cg26916607	16	56994770	-0.223967294240164	0.24534246763653916	0.3613076674838897	4.417628384080367	0.10983080957547654	9444	3
cg26916621	17	46657346	-0.23089211320762043	0.14000558488172501	0.0991141246304409	1.9937161892500224	0.3690371012418791	9458	3
cg26916658	7	8304543	-0.00298069449740474	0.11091613921066554	0.9785607043864357	1.2558374867542361	0.5337014155157717	9321	3
cg26916687	18	76779338	0.3294349527030555	0.22218857296793937	0.13815897308848532	0.8334270655690496	0.6592097348753496	9449	3
cg26916764	1	115268937	0.3329271426581115	0.21283349585139336	0.11775628080283532	1.8525031044147087	0.3960354497326667	9457	3
cg26916780	15	64889554	-0.3517197436287237	0.27835853906191915	0.20639183261174934	0.6442384412689125	0.7246117965019282	9458	3
cg26916894	14	99585486	-0.012304632790708802	0.06272149188841883	0.8444701486883192	1.4076156053533877	0.49469800046215073	9457	3
cg26916916	17	9070303	-0.10524402856328696	0.14945910939771687	0.48132937980858537	0.08396924685678572	0.9588845248156852	9433	3
cg26916927	6	38671019	-1.11446433593699	0.6033960009224997	0.06474908053260356	5.9700116406805694	0.050539209392882256	9455	3
cg26916936	11	121970613	0.007090948709256195	0.05323300124646746	0.894030561715949	1.9934193194711787	0.36909188328887726	9152	3
cg26916966	17	40274524	0.37066048719605027	0.19206969721107822	0.05362879336386626	0.4474865624868982	0.799520359898247	9449	3
cg26917125	1	27140293	-0.46338410385304496	0.36994357210399365	0.21035841578944142	0.040427105821370435	0.8406478042700509	5559	2
cg26917132	16	87425759	0.18471708004810253	1.1685025622182699	0.8743936286265249	0.1251120363305129	0.7235548796626929	5560	2
cg26917140	1	91184770	0.10110169417792685	0.10425396686226254	0.3321643789240524	1.0892114603372682	0.5800704425357319	9457	3
cg26917194	19	42724191	0.9407223279896694	0.6429437557182973	0.14342669123811222	7.115511596660976	0.028502718840923404	9459	3
cg26917215	17	73780911	-0.17257145262939155	0.6414806951909896	0.787913912965671	0.14851250196532575	0.92843375129497685	9457	3
cg26917256	10	130279848	0.15107579663925919	0.11726435747762363	0.19762931332207337	0.289414288294395	0.8652756570498289	9457	3
cg26917367	19	57352807	-0.09473450791969579	0.09565727573763154	0.322001415884694	0.722340571385768	0.6968603230198452	9452	3
cg26917462	1	234745804	-0.1651019613795124	0.6085069350898786	0.7861425750035119	0.11120015698294464	0.9459173529515215	9417	3
cg26917480	17	29247893	0.12567961479816972	0.23276393512745422	0.5892352834250929	0.35649786661675853	0.8367341065719515	9457	3
cg26917540	17	19771364	-0.19428937244657032	0.1734780243313845	0.2627285373766628	1.0435376235996683	0.5934698824983773	9459	3
cg26917551	16	2581122	-0.34075533176846345	0.2449914080320258	0.16425973609976857	0.34941569846974535	0.8397023046083026	9453	3
cg26917625	20	21284349	-0.33315407963373894	0.7891011519642996	0.6728831358449467	1.7039931550966507	0.4265624162318488	9459	3
cg26917640	15	67204380	-0.00861724860131502	0.12290455834912162	0.9441034521944861	0.04587392113762067	0.9773240917862238	9443	3
cg26917665	11	2444485	0.3158181181953968	0.30652653081898423	0.3028633301574247	1.110994767540881	0.5737867979689302	9446	3
cg26917673	4	81952024	0.06820698152214796	0.45403298647464363	0.8805873177970838	2.338082646474607	0.3106646255086695	9440	3
cg26917694	1	221061058	-0.6979659921517234	0.24199476885249885	0.003923853492067218	1.1127401040629892	0.5732862908618276	9456	3
cg26917697	16	1160677	-0.7585059402590575	0.35011649933724115	0.030277677933638027	2.2114799818206183	0.33096587986067405	9289	3
cg26917745	7	30939723	0.15825591762992391	0.13147076967796517	0.22869216485722937	2.882518952366545	0.23662954165095093	9453	3
cg26917746	6	158518021	0.3931561778371286	0.19972474142966629	0.04901167316925547	0.5124537958167321	0.7739663375246881	9449	3
cg26917754	1	32644779	-0.03278465831983272	0.12762267253523896	0.7972656867724123	0.235409366313109	0.88895853828397	9454	3
cg26917828	1	226825448	0.5553105757858465	0.43982045187151375	0.20673846719282193	0.07762589357392995	0.9619306245330022	9373	3
cg26917873	1	12677995	0.49528188414423335	0.8368959818859997	0.5539790479587772	0.8346844190755796	0.658795435283414	9456	3
cg26917999	8	20112890	0.10786458323643612	0.0790449121205152	0.1723792179125433	3.044658188363397	0.21820307912952572	9456	3
cg26918011	19	16634068	0.07227824413912355	0.2692633016806802	0.7883686469740115	0.5378464793267497	0.764201913793013	9458	3
cg26918041	15	68606598	0.533744755760506	0.2276479965627516	0.01904721854999391	0.16128551018557258	0.9225231992983383	9455	3
cg26918062	16	3493815	0.13466657273854477	0.12901138544753257	0.2965618314642971	0.8488731620110158	0.6541382352309604	9459	3
cg26918105	5	41928727	-0.09279383466083073	0.175717437809041	0.5974399799096938	5.906070217465312	0.05218109007981023	9459	3
cg26918106	15	57998919	-0.284524734995988	0.9734874099668197	0.7700773909902658	0.14341946931013183	0.7049049864822674	5552	2
cg26918117	7	101603298	0.05814285668045894	0.1735945140001749	0.7376742142754904	5.939142378539682	0.05132531445934793	9459	3
cg26918279	16	86542693	-0.5513887893743851	0.5507374410826474	0.31673849656831127	0.5486576922075014	0.7600820841269339	9436	3
cg26918305	16	88908488	-0.09539125127290558	0.16962041801315256	0.573856658332065	1.1284442515396826	0.5688024314677899	9457	3
cg26918375	15	53072827	-0.07581619957453259	0.30274675214461944	0.8022565420903008	0.997564219714124	0.6072697974273948	9432	3
cg26918442	15	43622840	-0.10486911751786798	0.8426993193024109	0.9009635084178852	5.288245777460842	0.07106766065665748	9458	3
cg26918471	5	121297617	-0.21080721461768992	0.4611876957053887	0.6476017901762025	1.490692195582636	0.47457002387667147	9453	3
cg26918510	11	22851422	-0.16304383671421832	0.3316000022418717	0.6229397205296638	0.5673659379848908	0.7530053329078022	9380	3
cg26918577	17	75888026	-0.14691921008810596	0.1465439363055085	0.3160728039612194	1.514966833452029	0.4688448306714781	9455	3
cg26918675	7	130774813	-0.14624492200692263	0.1898600901113023	0.4411354049950687	0.6623916068895905	0.7180645557611338	9456	3
cg26918723	6	30812173	0.02578174077727457	0.2853333377148559	0.9280038701629574	0.1394209324194611	0.9326638185076225	9459	3
cg26918754	1	17634629	0.14701473823561173	0.27910011883246577	0.5983703177842474	1.3620129313808624	0.5061073562532357	9455	3
cg26918756	19	10624954	-0.054145824848073426	0.2308414243406777	0.8145514008895147	1.0404505956723118	0.5943866188647218	9457	3
cg26918792	6	26402310	-0.10088676658269449	0.24546072737427138	0.6810653424229678	0.23081022705248477	0.891005112559379	9418	3
cg26918808	1	67950349	-0.0266548868090443	0.1827891608066412	0.884061019220324	0.07335518462705201	0.7865128455286526	5561	2
cg26918935	13	108920801	-0.360500295000402	0.12278891556110967	0.003325438192342617	6.952021657637387	0.030930552521952728	9456	3
cg26918954	5	179728553	-0.05122699210759915	0.13838669491834407	0.7112537323034271	1.9939147870705067	0.36900045807923004	9456	3
cg26918957	8	22926800	-0.32992670102312266	0.4428296673518861	0.45624633001800324	1.2201143684988838	0.26933820832226696	5562	2
cg26918987	5	179518013	0.14035887362225172	0.11233143519349839	0.21147982814884236	1.1133082192981145	0.5731234676505457	9456	3
cg26919014	16	58061992	-0.07463289852888312	0.24564492852059794	0.7612617523863181	2.6651265176540786	0.2638002057302831	9458	3
cg26919100	16	67695516	0.02617933395590334	0.14932644491590064	0.8608312406360015	0.6635084849462989	0.7176636724331852	9436	3
cg26919145	11	36148147	0.10011676272748062	0.23852716459158876	0.6746834542967945	2.9419803252270875	0.08630486321181095	5562	2
cg26919149	6	168501903	-0.09287645761198081	0.0746307191804497	0.2133228561216126	0.8257774085950292	0.6617359270944929	9429	3
cg26919186	18	56701751	0.12159754342080556	0.10943599742540538	0.26651269684765333	4.729266669832208	0.09398375461277894	9455	3
cg26919332	7	160752	-0.150189448129801	0.19695300910495675	0.4457229350172344	1.395096210207875	0.4978043726668803	9457	3
cg26919347	4	77231677	-0.16235726961880254	0.20406237611309136	0.4262496277169849	0.2796854072931756	0.8694949930344996	9452	3
cg26919378	22	20791300	-0.08460846344476448	0.29181353177757663	0.7718620138013393	0.9561658013465595	0.6199707988549149	9454	3
cg26919387	1	10676290	-0.19399537513419682	0.21091368134953523	0.3576847895584778	0.28591222899355156	0.8667921076686433	9445	3
cg26919417	1	26895412	0.20907062973037813	0.25325031544165344	0.4090597851912965	0.8800231219272583	0.6440289754445409	9454	3
cg26919459	4	79472874	-0.7421213011917447	0.33051792151114157	0.024747053232768344	0.9757823495497895	0.6139196793549475	9280	3
cg26919527	22	21133973	0.34050246427454406	0.2606852969280789	0.19149064414812728	0.43905124225586606	0.8028995862364835	9458	3
cg26919618	6	33286790	0.09145474091313488	0.19484199286369602	0.6387987519454864	3.5401563017696827	0.17031967767176104	9432	3
cg26919657	15	78004680	-0.28608315064581313	0.1665681354558968	0.08588524821163958	5.026863444070462	0.08098982722308405	9456	3
cg26919723	8	330109	-0.10693309054492436	0.11131683470631809	0.3367436628797204	0.6161224398869732	0.7348703279119924	9439	3
cg26919780	5	143200155	0.2595097953068719	0.10498430158359646	0.013440032670816896	0.058886588468550494	0.9709859365811416	9444	3
cg26919818	5	177540566	0.18136972836490997	0.7282932472615117	0.8033345369460573	1.6018138875134107	0.44892163275974517	9420	3
cg26919953	11	68472942	-0.07389761789931627	0.24615097760715793	0.7640150166358168	0.718565486573131	0.6981769186049265	9451	3
cg26920007	16	679347	-0.003585475907866493	0.24555526540497988	0.9883501002795261	1.4124371249385774	0.4935068387923851	9455	3
cg26920057	19	41889874	0.49329051550238573	0.3489935968002036	0.15751880862949302	6.294208797592363	0.042976389357667996	9457	3
cg26920327	19	41035836	0.016976190011711433	0.06503670244739461	0.7940734089332223	0.09064754072193099	0.9556880082852093	9454	3
cg26920345	4	79138888	0.14764357052100577	0.32018678562525094	0.6447146645957931	0.08624721891888713	0.7690033797409578	5562	2
cg26920451	15	34260956	0.47352863729888134	0.2153399983777917	0.02787924945011933	1.7992859732211295	0.4067148364663401	9457	3
cg26920573	8	141541006	0.32585811480101917	0.22906741162746863	0.15486884004698545	0.7790729386653746	0.6773707838706993	9449	3
cg26920587	17	47841694	-0.1151787704431367	0.7760058283658631	0.8820072642810179	1.7660594024013907	0.41352814513968206	9456	3
cg26920627	1	7319248	-0.12029351931906133	0.14359284683963702	0.40217655598089946	2.207777876539184	0.3315790824866579	9456	3
cg26920632	19	50094770	-0.36021166446866765	0.5118271867855316	0.4815723134318926	3.751337173765061	0.15325246999356829	9459	3
cg26920757	9	130541237	-0.9596220741914256	0.5008796699459407	0.05538120239834323	7.0992892699594465	0.028734849200342936	9450	3
cg26920808	12	72237548	-0.46314909981112384	0.23404087976071228	0.04782457046431202	0.8296887722499018	0.6604430468106229	9458	3
cg26920864	16	3038821	-0.36069404955017415	0.23987903784384434	0.132671580273077	1.6734046377117813	0.43313651702573214	9458	3
cg26920902	15	96960987	0.5507238756430105	0.4295906887971275	0.19985194509857998	0.5481628827468457	0.7602701552938732	9456	3
cg26920905	18	21718735	0.6074511181342217	0.5101737994948901	0.23378125024764904	0.3004260089950771	0.8605246612791805	9456	3
cg26921068	6	31496071	-0.3902958868291447	0.2665096742123999	0.14306509855187063	3.5207576159513785	0.17197970419872985	9459	3
cg26921093	17	63534688	-0.020137493632175294	0.15432540069503858	0.896180958914136	0.7488126530691254	0.6876974253397703	9453	3
cg26921187	14	89883537	0.05543611203052946	0.5723952484908827	0.922846026548448	0.6238654084974485	0.7320307891326809	9452	3
cg26921250	1	245030138	0.23388393453816259	0.20269365911864157	0.24854982466050934	0.6877955689803034	0.7090013952849122	9451	3
cg26921513	14	102424834	-0.005422305181182118	0.13441581858981536	0.9678222359807196	3.1219119693432296	0.20993528032953301	9457	3
cg26921533	11	67810300	-0.04219465500160875	0.2444125553762268	0.8629367516911524	0.7298693660331517	0.6942419951899781	9458	3
cg26921566	19	1497483	0.04659542822135823	0.08428949076291772	0.5803987620272384	1.539543161494501	0.4631188414901603	9455	3
cg26921586	4	493489	-0.024955149278331444	0.4905284908523617	0.9594259190630295	0.747470783936899	0.6881589801326762	9448	3
cg26921611	8	37917868	0.3355957229682471	0.15021574218785802	0.025477048722208392	4.636774811148671	0.09843218888771238	9435	3
cg26921612	22	32150828	0.2733577319151833	0.19699336706160583	0.16524382435396734	3.1119211053707434	0.07772123759671516	5560	2
cg26921638	1	228193587	-0.05322445208225828	0.20458735155476487	0.7947441024184099	0.5915888364662747	0.7439403528725443	9457	3
cg26921657	21	44868906	-0.08237932054062959	0.16586306936718953	0.6194213140471385	1.0117512484153603	0.602977362627433	9459	3
cg26921846	21	30671131	-1.254127700608896	0.7494697719287288	0.09425776956132051	0.16395096303963883	0.6855447068958036	5560	2
cg26921881	17	1819914	-0.08212565681433283	0.23416043714037807	0.7257955093206364	4.435533535091949	0.10885192924789444	9378	3
cg26921969	5	92948217	0.22569389688429706	0.17808354520865516	0.20503073985609618	1.1189633540696073	0.5715052113679359	9459	3
cg26921987	11	119548369	0.21673904209995415	0.17222563372077837	0.2082255052192204	2.1210386806759653	0.3462759285663956	9450	3
cg26922007	11	5080452	0.1468111413558982	0.17617976348247025	0.4046738138902252	0.3148228509358587	0.8543524841286947	9458	3
cg26922038	14	23823028	0.24171432258489844	0.22107116068390092	0.27422791036998867	5.407457910867187	0.06695537304758513	9457	3
cg26922451	1	26376157	-0.1855256158005745	0.14967182882433275	0.21514213046153272	0.3955567422730914	0.820551690925501	9446	3
cg26922483	15	97322838	-0.09512545157704606	0.14248473682591284	0.5043771217989557	3.9892179705564343	0.1360668479070819	9458	3
cg26922511	8	62635956	-0.1376470539411632	0.1693919980832256	0.41645042361133716	0.44005724937361623	0.802495826442007	9447	3
cg26922546	5	72678459	0.02390932134850422	0.10794525909134908	0.8247071289816511	3.3906979017151855	0.1835351730961314	9456	3
cg26922625	6	31771646	0.18961681408128184	0.13134570476911642	0.14883833678269498	4.099082975832831	0.12879394363093058	9259	3
cg26922690	10	7409669	0.03560360619190184	0.24824238776888743	0.8859563159438273	2.3969682037040823	0.3016511378993453	9456	3
cg26922697	6	33284542	-0.39464618689011255	0.3482119022418999	0.2570670281041546	0.6317524768056548	0.4267132217077347	5562	2
cg26922706	5	133513036	-0.1572810029724917	0.18195597227478075	0.3873734426593848	0.6627081235513101	0.7179509250548296	9352	3
cg26922780	16	88769443	-0.15474654959451184	0.10696947348628366	0.1479971732865727	2.5884415801661542	0.2741113714361804	9457	3
cg26922854	6	134839143	-0.015419926090424384	0.10382164527680812	0.8819298544495298	0.7940649208762129	0.6723122017298401	9457	3
cg26922917	12	131622584	0.04482751446044266	0.038016986214800035	0.23834070159100382	4.358709578756997	0.11311448977116184	9388	3
cg26923045	16	27781225	-0.2972200082057799	0.26423555213306055	0.26066118813374106	0.2804318603675362	0.869170534981098	9455	3
cg26923072	8	6671783	-0.12734588213057987	0.2500732072863712	0.6105879264944922	6.917460792612601	0.03146969070175689	9459	3
cg26923084	14	52536893	0.1511956293111085	0.06231943822252451	0.015260417572120844	2.9842374270428182	0.22489566093268654	9406	3
cg26923246	14	102391517	0.16987611141076442	0.2243171668183681	0.4488682257559711	6.487321333283461	0.039020791222236964	9458	3
cg26923376	4	3616943	0.10042849390425437	0.18127986698130186	0.579580931191531	0.9583421128073241	0.6192965409927809	9458	3
cg26923410	7	30951432	0.6773163374896685	0.39283522067458226	0.08467640704215273	0.135770236623693	0.9343678091629217	9457	3
cg26923428	12	6769363	0.2695733293686628	0.14597827334272767	0.06479534842092492	1.604482684430775	0.4483229919264534	9449	3
cg26923490	19	49575475	-0.11925390626656561	0.11653716808714186	0.30616025558670423	6.497449952599714	0.038823677396393586	9454	3
cg26923547	14	104640527	1.4447688640380967	1.3612585986875543	0.2885318551218708	2.1936933862149357	0.13857667404127497	5524	2
cg26923629	16	4799203	0.3064248678215921	0.6404904918870105	0.6323497386110075	0.3174117674590561	0.8532472759745358	9433	3
cg26923754	1	16063122	-0.15337052111058053	0.23697156171381456	0.5174956123723948	2.0322812685220186	0.36198929686635023	9455	3
cg26923779	14	31677445	0.47877397739473276	0.7137984306615586	0.5023854460087507	3.0187829883035766	0.2210444438803953	9452	3
cg26923810	16	20935690	-0.37601380200500184	0.33139508652528815	0.25652658970149167	1.053096863086264	0.30479492807911024	5560	2
cg26923862	16	1041256	-1.0633497953182172	1.0613671546332206	0.31640734646106505	0.11266040027551864	0.7371354012977125	5542	2
cg26923863	4	1221838	0.1043295114186798	0.16639071676966782	0.5306492603070193	1.0024448743930592	0.6057896670741223	9406	3
cg26923905	4	88312455	-0.5873451063948447	0.658812608463769	0.3726498683164284	1.3749661541432556	0.5028400874257204	9458	3
cg26923908	22	37816531	0.1247710980780735	0.46347406223346715	0.7877693375659489	2.7517418772699935	0.2526194838981984	9453	3
cg26924012	15	45694286	-0.867674	0.688793	0.207776841560364	0	NA	1082	1
cg26924025	11	111749805	0.674183407711529	0.9190479652136403	0.46321258067323223	0.46147668341864817	0.7939471817212481	9388	3
cg26924104	5	133340445	-0.5454817825087681	0.5417512735258173	0.3139895518619759	2.1233568037896933	0.3458748059573313	9442	3
cg26924127	1	211667388	-0.25269990920057833	0.35804862952717376	0.4803313064686271	0.9497446498430051	0.3297843030105584	5561	2
cg26924209	1	193074740	-0.44157386667350046	0.5647317754898511	0.4342628425853018	1.0087629550684964	0.6038789726490296	9451	3
cg26924223	19	12445173	-0.10581754913162852	0.22764452635241617	0.6420483449379277	2.121505453795865	0.3461951218486018	9454	3
cg26924247	1	241335548	-0.08810605052240675	0.08584854380419264	0.30475189877484804	2.9312602467541886	0.23093242969872443	9448	3
cg26924294	1	98510865	-0.0024084318701313983	0.6318663293850451	0.9969587777311801	0.5874805771138812	0.7454700734129979	9457	3
cg26924392	17	75238749	0.03413051329297508	0.05286485465239428	0.5185266355475063	1.0546070028616263	0.5901942839657544	9393	3
cg26924408	5	1394484	0.03102669071556894	0.05677887294065092	0.5847581541583693	0.38072099586140123	0.8266610706156363	9456	3
cg26924440	1	19276353	0.06689750007525012	0.14082986727882313	0.6347702051036643	1.0371150281010577	0.5953787543338134	9447	3
cg26924465	5	52095961	0.33083076742406786	0.4136926560442946	0.4238835817771798	2.799714437536463	0.24663217587361014	9459	3
cg26924480	1	22463884	2.1473323217425722e-4	0.2677768511732098	0.9993601675741215	1.9968455867640296	0.36846012086623353	9451	3
cg26924496	12	5539952	-0.06962531793678697	0.6005285519951735	0.9077000443797989	0.7957467105889685	0.6717470954882904	9384	3
cg26924679	10	88414235	0.007231824088201511	0.20765729170072886	0.9722186754104603	2.4320550530275047	0.29640529346863664	9457	3
cg26924747	7	127984319	-0.06501962796456888	0.11657281526045751	0.5770084294893894	1.3248797057132424	0.5155918304139087	9448	3
cg26924825	16	67977865	-0.13442500638234725	0.20050232331304638	0.5025766158186324	2.1952413942766964	0.33366402777306015	9446	3
cg26924967	19	3136097	0.09042877798724076	0.44027931167254125	0.83726776942847	2.6183098173016224	0.27004817535728387	9444	3
cg26925025	8	86291400	-0.25655905017051933	0.24025677049303912	0.2855865689264357	1.6276519893876638	0.4431592934421389	9453	3
cg26925064	5	80689796	0.3899466266920778	0.4042007305438764	0.3346775166750079	1.1153536991120887	0.5725376110490786	9450	3
cg26925114	17	74381380	-0.018081692607063337	0.36007737017795716	0.9599501566138328	0.5542700145533259	0.7579521611454967	9456	3
cg26925226	15	74751138	0.16615748474663306	0.277275481072961	0.5490058176157644	0.21621794605744216	0.8975297845621129	9457	3
cg26925231	8	15094380	0.02229608600093066	0.22978343393473508	0.9227018811402222	1.3455044242958112	0.5103021834580964	9444	3
cg26925343	16	28857904	0.160424496121469	0.37093717651316144	0.6653894781954657	2.760195895306193	0.2515539127376654	9442	3
cg26925354	10	134573274	-0.15595383974005658	0.2111596753251103	0.46017494021949684	0.7601410323504425	0.6838131876216179	9457	3
cg26925408	5	147212748	-0.4863314276924279	0.2918806970213244	0.09567371538274709	2.350886041409855	0.30868219678700926	9455	3
cg26925450	15	25447799	0.0011952710523992418	0.16094028921705938	0.9940743268435428	2.7449841024845023	0.2534745003762348	9458	3
cg26925463	7	134139309	-0.4931227573774284	0.302446937779606	0.10300771796830432	0.8820884545739445	0.6433642516883326	9451	3
cg26925590	16	139752	0.26930602061735315	0.658752585952025	0.6826775677240551	0.5572581804426076	0.7568205633096929	9436	3
cg26925644	11	118476517	0.4682731775512939	0.2399464403392597	0.05098883072981864	2.4407261417596318	0.29512299690389493	9452	3
cg26925669	17	37911329	-0.04607784655325247	0.26722672529448854	0.8630996584975783	4.338394601606942	0.11426930398584009	9457	3
cg26925688	19	4303957	-0.011354706963202017	0.23845562311345828	0.9620209300210526	4.209741126525176	0.12186144659636276	9457	3
cg26925717	14	21467316	0.10046381320050192	0.2620966911504472	0.7014912535276011	0.17923846811833918	0.9142792453993581	9457	3
cg26925980	10	19002068	0.03139955965624092	0.06481865418606006	0.6280866539004379	7.769976291538806	0.02054807234157462	9452	3
cg26925981	8	73913918	0.061709139167159505	0.08285872073612681	0.4564220864068598	1.1024262166403767	0.5762503321224116	9412	3
cg26926076	6	129204510	0.42977951865568215	0.3202953049699729	0.17965348229035938	2.6312993946785053	0.2682999528358975	9425	3
cg26926101	6	139354385	0.0017644336487262914	0.2644927211133186	0.9946773434097698	2.767821553238586	0.2505966068741312	9454	3
cg26926138	4	54960034	-0.25929483194384106	0.19183470574460462	0.1764848848220927	0.21828386542920022	0.8966031511476583	9384	3
cg26926221	6	144698834	-0.09273562909608477	0.09623892300633441	0.33524753409011326	0.3302348779462725	0.847794134168788	9455	3
cg26926497	6	22028974	0.46669571258059284	0.3882017124061517	0.22928643455463324	1.8914983025485848	0.1690330247527991	5561	2
cg26926521	10	112837240	-0.42072674419255	0.3123123377041933	0.17793689870699567	3.7040489941655528	0.1569191621369996	9456	3
cg26926612	1	214153294	-0.5617983385748798	0.299978452861934	0.06109661030851197	0.7642182856983251	0.6824205678155917	9421	3
cg26926631	14	91765808	-0.04611481248287834	0.11678109147530945	0.6929295858730351	0.8393539328008879	0.6572591022996801	9313	3
cg26926632	1	150848739	1.0978047708864187	0.5962598449537216	0.06559934496478038	3.5189775077346126	0.17213284358206937	9451	3
cg26926665	17	7942338	-0.04355587997062454	0.14320882046809555	0.7610193755328915	2.1216991165853374	0.34616160091506787	9441	3
cg26926765	6	54127349	0.23692474167881586	0.12793133259183317	0.06403040971107454	0.23667822906217245	0.888394733963111	9454	3
cg26926768	12	34528122	0.12958875349051865	0.07647849500568966	0.09018038213996105	1.374123887482149	0.5030518947429039	9304	3
cg26926805	17	17871436	0.022480917920949348	0.19887277755931596	0.9099974910198847	3.966091134472005	0.1376493778450884	9455	3
cg26926833	16	30194886	-0.9595605772676683	0.4595552232864777	0.03679601491774405	10.001819903688114	0.006731818580494257	9448	3
cg26926904	4	186317539	-0.1484909800808782	0.3211795697164804	0.643844623080203	4.992932934756655	0.08237556169901132	9454	3
cg26926973	19	1313043	0.5706644642397567	0.6094099105046968	0.3490562785977959	1.4410478358847378	0.48649730451223633	9453	3
cg26927150	5	137523911	0.08897702129734836	0.15389178788924454	0.5631431819085203	0.04534539953556897	0.9775823943617006	9448	3
cg26927190	17	76875678	0.02359279491510932	0.047825667084891346	0.6217948179714854	5.565474842704859	0.06186891407266103	9446	3
cg26927231	16	3096662	0.04620640832061959	0.2402405396563518	0.8474806383609079	0.40491977190906914	0.8167192438538936	9436	3
cg26927232	17	2135631	-0.04375716294520764	0.3205078685878524	0.8914066911218096	0.4415833998155072	0.8018836953426768	9338	3
cg26927285	19	46280688	-0.24424473241394415	0.8743247062063118	0.7799743727631826	1.0353213578826206	0.5959129504110763	9377	3
cg26927427	16	57832230	0.14355380141617594	0.09728313650136251	0.14004355979468575	1.2030835384303045	0.5479661471504729	9452	3
cg26927516	7	97735499	-0.10801506455972334	0.20848173383647858	0.6043862304957942	2.1263954185320673	0.3453497148035681	9455	3
cg26927547	16	3766892	0.06406387210435607	0.4451253830553869	0.8855611108967317	2.888123646615856	0.23596735181154926	9454	3
cg26927634	16	89004858	0.08113456906920531	0.23409323411495178	0.7288987335464248	2.305139450319824	0.3158241444647503	9445	3
cg26927807	19	2016532	0.23598031808157	0.16520009671911387	0.15316195863422452	7.226359930375503	0.026965959566738078	9457	3
cg26928080	14	95236825	0.27622812964201604	0.2212109049850696	0.21177139275254997	1.451373911187823	0.48399197373560265	9458	3
cg26928125	11	69519362	-0.04758237361183759	0.4449191702848766	0.9148317340698314	0.02191937587198551	0.9891001506402869	9381	3
cg26928195	19	1624734	0.1308085866181559	0.0920441379635192	0.15527296752956404	1.7805075195862408	0.410551558054255	9458	3
cg26928336	16	29973734	1.556772263240422	0.9806357145012145	0.1123964315935137	0.5466788040511005	0.7608345150267828	9438	3
cg26928418	19	52957409	-0.0594349	0.222822	0.7896715664007633	0	NA	1074	1
cg26928497	16	22217548	0.26713800409915556	1.5014204277496126	0.8587830410449854	0.05208932389983516	0.819466774299125	5551	2
cg26928531	6	32407714	0.5180413336477568	0.5537695910649604	0.3495400958291687	1.2416813729063556	0.537492385037281	9448	3
cg26928603	1	157963176	0.13746298179798855	0.703388710411224	0.845056637565608	0.6531309842846116	0.7213971276581196	9453	3
cg26928682	6	41168801	0.49619908152995285	0.31916205343784365	0.12001914939378351	4.218373546167312	0.12133660051147582	9410	3
cg26928766	16	67866920	-0.15457091820490587	0.17642678226501657	0.3809651532253338	3.4769502691944085	0.17578824976843413	9453	3
cg26928788	17	76973328	0.2471724367309789	0.33204868393800163	0.45664290410944525	0.0010092601243710123	0.9746563844997567	5561	2
cg26928858	17	80064438	0.012988425966932596	0.21694648868829494	0.9522597620857156	0.6360594635697386	0.7275811558066096	9437	3
cg26928877	13	100550971	0.13318193159876004	0.07073224929195807	0.05971357743961978	2.3175745637918137	0.3138665818625014	9445	3
cg26928972	3	122043799	0.1344423802993635	0.12389416050697565	0.27786011472207306	1.159073825783938	0.5601577083250442	9385	3
cg26929012	19	57988860	-0.17280445212457615	0.2411412574556674	0.473614220550841	0.34680454558168633	0.8407993161175652	9458	3
cg26929161	20	50701266	0.04290658610253853	0.1335013369718364	0.7479115036149451	3.0155929893977866	0.22139729096810165	9453	3
cg26929247	19	58907184	-0.19881513720896107	0.15362117503575137	0.19559946582565013	2.4968727392032513	0.2869531348959849	9454	3
cg26929261	5	175792123	0.028944414560134198	0.1300830780765705	0.8239191103074556	4.143411869896737	0.12597070047949163	9421	3
cg26929272	10	88295210	-0.02608711948858012	0.15474061232021571	0.8661221986625913	5.051898736772016	0.07998234402240115	9409	3
cg26929280	11	92402250	-0.24977164553851838	0.15856477968554822	0.11520969845348132	1.8946963429946195	0.38776795534548825	9456	3
cg26929323	16	1420317	-0.083395629136085	0.5811060210386096	0.885885913750032	2.487376203187263	0.28831890524196574	9408	3
cg26929337	19	52511726	0.5436765167702915	0.327528766629449	0.09692749658118698	0.02143287990822057	0.9893407765205032	9458	3
cg26929348	16	4357716	-0.3566289286631678	0.910604842261377	0.6953245138717381	2.2472281002752448	0.3251027313503901	9454	3
cg26929355	16	69962827	0.09234434363321972	0.24941143103490074	0.7111969379095917	3.1812448795545034	0.20379871981725475	9449	3
cg26929394	11	112435198	0.2378519473401757	0.16041706285806337	0.13815153614285774	0.2013889275331771	0.9042092593764401	9456	3
cg26929490	5	36877626	0.8193326276050201	0.8911407532443907	0.3578759343966146	0.8024515553315494	0.6694988860768746	9412	3
cg26929536	15	51973460	-0.031309424092023204	0.11432463075370304	0.7841889806717425	3.249080967685818	0.19700218009310708	9459	3
cg26929547	1	57681028	-0.09386777263375572	0.10232627323045446	0.35896558239242854	0.06542751259735495	0.9678155510491402	9457	3
cg26929573	12	34548136	-0.02100807288525925	0.09669666709114029	0.8280077024280988	0.2032543597510248	0.9033662820247723	9398	3
cg26929645	5	180274871	-0.17558834979635907	0.21582004946178804	0.41588168540035736	0.31516372500306367	0.5745286687965232	5545	2
cg26929700	16	49732567	-0.05838525617359092	0.053367748910416776	0.27394726259165075	0.4883448454746302	0.7833525548260282	9452	3
cg26929889	11	2562496	-0.018453934685571768	0.24220469335316366	0.9392667588729766	3.022263304906437	0.2206601260403127	9456	3
cg26929894	12	56472874	-0.07217754688981122	0.28899500089107244	0.802777891074305	2.3299041363673156	0.31193761341071674	9449	3
cg26929925	5	138714136	0.04731350182976703	0.05852262637785185	0.4188228807594836	0.4186184168688335	0.811144384177598	9392	3
cg26930006	14	60798844	-0.011358683476571737	0.20375737381020922	0.9555440563355156	7.910712264612863	0.019151846743629596	9456	3
cg26930135	19	4371810	0.23713314956964163	0.2619343476315844	0.3652984195047724	1.549137149985762	0.4609025830119594	9455	3
cg26930253	10	85899167	-0.08401277361509067	0.47208285339631345	0.8587528773758195	0.7001256240404121	0.7046438282262744	9411	3
cg26930408	10	50340100	0.015444858083128432	0.2032355907808096	0.9394231960544209	2.052567484208491	0.358336158797158	9441	3
cg26930448	1	218337485	0.14503304460837635	0.5371524519572909	0.7871575573196458	2.3177923378875076	0.3138324077175792	9371	3
cg26930529	17	26971994	-0.5288953489957852	0.5217900904993688	0.3107655034448701	1.2453582263155738	0.5365051524385461	9453	3
cg26930584	1	225616198	0.6365478272556152	0.33854564030829815	0.06007506553835745	1.8831451043507914	0.39001403544893937	9448	3
cg26930596	1	2082315	-0.14441932557695475	0.1649030389572817	0.38114785720733574	4.266322109943256	0.11846223573583142	9455	3
cg26930615	7	42971990	-1.1203370395488434	0.9653275933618913	0.24581394764400327	2.9718981580677766	0.22628747403264793	9428	3
cg26930626	7	93634030	-0.18463415606673989	0.3724491746279288	0.6200850568803664	0.4412550163903268	0.8020153688094633	9436	3
cg26930643	1	48463304	-1.36504786299608	1.1171836866255644	0.2217586093141703	1.3537975136541125	0.5081905736223384	9417	3
cg26930816	1	20802941	0.2517229463793825	0.48187950994902157	0.6014076159219306	1.237452797721743	0.5386300007175012	9433	3
cg26930889	14	39519326	-0.14325000376223804	0.18204901476662097	0.43135444779283283	0.7016272187781681	0.7041149820470485	9459	3
cg26930925	6	32317429	0.3948570964561343	0.24186115523659693	0.10255787239358184	1.3587136053867792	0.5069429518674615	9457	3
cg26931050	6	130757762	-0.017513674878805913	0.1342345753947442	0.8961940583657334	1.2999222644713078	0.5220660679075783	9424	3
cg26931063	6	47754969	0.0261025004613247	0.10177610895454686	0.7975880805381911	0.44196134559040784	0.8017321753824016	9458	3
cg26931101	7	156730654	0.259330771909977	0.18828975172503107	0.1684206693277775	1.8223597668106077	0.4020495724532919	9457	3
cg26931202	7	117854634	0.23653398684189367	0.14153939602760437	0.09469146023530664	0.19793118060167736	0.9057738748938674	9459	3
cg26931208	19	49244592	-0.12034778085248117	0.07766196104795094	0.12122887571979	0.4271814833824533	0.8076788666788959	9457	3
cg26931296	7	150870852	-0.05983291191881998	0.0962827536907127	0.534317282902628	1.5902993668068908	0.4515136457650309	9458	3
cg26931307	14	101499620	-0.4822193654582414	0.2133450121750736	0.02380390713560961	0.48777505229509605	0.7835757610913257	9458	3
cg26931308	10	22292816	0.7319562403185149	0.6974043106912521	0.2939279932362742	2.9925616649169093	0.22396156370380693	9439	3
cg26931437	1	154452498	0.6409313009714555	0.680226045131562	0.34607345706865666	0.9241649336390668	0.6299703861455639	9453	3
cg26931475	12	46743214	-0.25429305340853336	0.18470028055497134	0.1685779299992772	0.18174409252597262	0.9131345424016893	9457	3
cg26931526	1	8275693	-0.31891728258395685	0.1411449595917536	0.023852191845066564	0.07896792827622473	0.9612853689064126	9457	3
cg26931527	16	83979911	0.19970599252448715	0.25746938023205557	0.4379559729338955	0.6130667127396539	0.7359939676829281	9459	3
cg26931528	14	69865061	0.40385467429215444	0.5825912179900831	0.4881814180825648	1.5465833681027572	0.46149148124451767	9456	3
cg26931862	12	54349169	-0.14569589586251658	0.15040770224705263	0.33270831590151073	2.1056777402269695	0.34894573006647106	9456	3
cg26931960	1	235530614	0.8321689542002488	0.7025670908130327	0.23622745232054274	0.11525296321315051	0.7342411803232249	5550	2
cg26931990	16	1661230	0.43846775550361833	0.2028733675684007	0.030673106664370276	0.764940026719765	0.3817869617367268	5562	2
cg26932154	5	145717145	0.2160836351560463	0.22713899196844417	0.34143800421889325	2.885979397578148	0.23622047386000675	9451	3
cg26932226	14	24610860	-1.3572519297932457	0.6704964113666565	0.04294450144908013	4.846646263959113	0.08862660963518654	9457	3
cg26932364	7	50603292	-0.14131138952817832	0.24065779905492427	0.5570774010834666	4.1187887753222	0.1275311809692607	9456	3
cg26932432	11	31830524	0.014741555550757353	0.1926695199853041	0.9390116631331852	0.4008616547650421	0.818378097422955	9455	3
cg26932437	17	61904493	0.12601155975861583	0.5199169623821065	0.8084945426313409	0.722606131084512	0.6967678001538435	9457	3
cg26932552	11	2907116	0.6380259157447866	0.5584305502848127	0.2532321028442301	0.6928039491804909	0.7072281422179423	9456	3
cg26932600	6	74230734	-0.40150780896258176	0.5710398492570613	0.481982856916032	0.200236480718529	0.9047304360594933	9410	3
cg26932623	1	201987158	0.048177740986295486	0.15009168033896916	0.7482189157228123	2.7396627067269814	0.25414981745066106	9456	3
cg26932690	7	105254235	0.14416943215255543	0.48067554941469276	0.7642298925152805	3.4267420235007027	0.18025711840533337	9403	3
cg26932693	17	46152449	0.08546716836719957	0.23907022355741467	0.7207188929793154	0.8397326496132853	0.6571346565464057	9458	3
cg26932779	17	59476790	-0.04757656886628772	0.21844526065002853	0.8275878298801581	0.02005113796926903	0.9900245195038128	9458	3
cg26932889	1	54135470	0.3406400239224641	0.2291837822967802	0.13719497820652957	2.8969489290271886	0.23492840648404464	9456	3
cg26932976	17	2615186	1.195754278200714	0.5808203376757148	0.03951977658544264	6.918334793050059	0.031455941444469906	9453	3
cg26933063	16	25703153	0.3153814479567862	0.7123709729623837	0.6579676947291954	0.4561019809125522	0.7960836661311468	9449	3
cg26933107	12	52450213	-0.06648513503239081	0.20581012846471566	0.7466640985478985	1.4779276560093104	0.4776085438146246	9456	3
cg26933136	1	28661842	-0.28914645509484105	0.19992498042844467	0.14810014935308086	1.7871574429298636	0.40918875674600275	9458	3
cg26933147	1	120439396	0.16582288638173584	0.16640638692069873	0.3190104136209234	2.2047948792263417	0.3320740012362608	9457	3
cg26933368	1	70876492	1.0457902992249293	0.8462935575691113	0.21655895929906782	2.85897643030752	0.2394314282694187	9457	3
cg26933384	19	41188655	0.1490448870708379	0.1572770455322296	0.3433034702714188	5.360055572720937	0.06856124906022966	9455	3
cg26933422	5	180238010	-0.7373242913197555	0.6212573735313325	0.23529633230769262	0.4886777029650155	0.7832221932915392	9403	3
cg26933453	19	17530662	-0.1062344720824268	0.6640899790943698	0.8729047085976414	1.6238566993357009	0.4440010508968792	9456	3
cg26933683	17	61918738	-0.04518589504668364	0.1409149669837186	0.7484675159581723	1.299768606362309	0.5221061792908019	9451	3
cg26933686	16	115957	0.5528876853959682	0.6233562766653368	0.37510423483740185	1.7310935671936014	0.4208213914748428	9459	3
cg26933736	6	83902998	-0.1355428838873408	0.7466039922412536	0.8559391190107548	1.9464396634016639	0.37786441744959076	9396	3
cg26933795	12	121018746	-0.3710138304554728	0.5319694390975552	0.4855309280699914	1.7912030575092248	0.40836188333073414	9453	3
cg26933866	1	214153036	0.07619952727878293	0.11974843955711113	0.524561340416097	0.40656250788031334	0.5237194172640383	5544	2
cg26933869	1	19218007	0.016735640196542695	0.35110526381774804	0.9619827566550659	0.005218002875137518	0.9424142989607265	5560	2
cg26934034	12	113861110	-0.32648638065783425	0.31332534838432297	0.29740965525210133	2.711875673347619	0.2577054954209009	9454	3
cg26934062	11	125757419	-1.1562799626287104	0.693022751714083	0.09522466866866157	0.5473758266145459	0.760569401814928	9454	3
cg26934072	16	2033910	-0.855227841939223	0.8663183176552154	0.32354550774633606	0.6219108931435973	0.4303380713338309	5561	2
cg26934214	7	157958671	-0.029806650790739457	0.14407831403181925	0.836105044302043	4.480677476779111	0.10642244890395647	9459	3
cg26934243	12	59313355	-0.06759764729471969	0.37066969508997755	0.8552952996303133	1.9193523766120326	0.3830168912452287	9458	3
cg26934362	5	1519265	0.04734037797149965	0.11379574780435835	0.677401342280181	1.6608505733199657	0.43586387980522145	9457	3
cg26934402	16	2837636	0.05371084190354703	0.08425257671819389	0.5238005683083788	4.605822880039705	0.03186355791502293	5551	2
cg26934566	14	76044989	0.17408753484711753	0.5355959555487376	0.7451544362951779	0.8553883352019952	0.652010790333612	9457	3
cg26934609	6	30594702	-0.5847259429119828	0.7935579250959679	0.4612191021216776	3.6237752711095337	0.16334550881561252	9383	3
cg26934759	22	32251952	0.20242648157442927	0.21627027450172978	0.3492791284021174	3.1415944343947517	0.20787939125435415	9440	3
cg26934881	6	155569291	0.24600303138848056	0.412074089086336	0.5505158054048976	4.4991814614931425	0.10544237005227182	9447	3
cg26934993	17	40274722	0.15533774639932468	0.08811096456387539	0.07790409626529611	4.875791938124318	0.08734443365360556	9457	3
cg26935020	7	151217007	-0.9339899185226914	0.9272918728332813	0.3138275105297528	0.5209115571486667	0.7707002370857424	9355	3
cg26935102	1	145470946	0.11105588543498786	0.1601518768116378	0.4880328091406172	2.6106442412894424	0.27108519884093274	9448	3
cg26935168	1	6260346	0.17493512273900405	0.14199304332986326	0.21794989082751864	0.9952370866796041	0.6079768074774677	9458	3
cg26935199	21	35987169	0.1953777723424084	0.44307990509859374	0.6592464365313165	0.046832923684071256	0.8286688283197335	5559	2
cg26935265	1	24742141	0.4027593636162576	0.6439079521060839	0.5316481047994512	0.2249622598808843	0.893614209502773	9458	3
cg26935304	12	76864252	-0.15665810290176063	0.16214255676968659	0.3339565644557802	1.0360086254881837	0.5957082097577191	9453	3
cg26935328	6	149358743	0.1088081936934663	0.17480305644632083	0.5336383730352352	0.502403603383206	0.7778653811692676	9421	3
cg26935333	16	90148962	-0.005599006663486191	0.06467611525070398	0.9310133698321161	0.028558058163017323	0.985822432754649	9459	3
cg26935391	12	50427095	-0.23659765237366584	0.1805873605301934	0.19014299517823052	0.0486892901065091	0.9759492956925299	9449	3
cg26935536	5	77145356	0.029115120074687192	0.1648353240825641	0.8597978042627507	1.1492664618704862	0.5629112893974517	9455	3
cg26935570	12	16115788	-0.15327359762401077	0.13489083237171481	0.2558398865122619	1.4849700523054883	0.47592974691748935	9449	3
cg26935619	14	61736525	0.7142174541817987	0.4541218552512573	0.11577809131504421	0.8106372541414915	0.666764327844193	9455	3
cg26935649	19	19369669	-0.3642428333737363	0.19769272731540527	0.06540649434433662	0.9978215753069049	0.6071916603154108	9456	3
cg26935685	1	15502881	-0.21650843444194554	0.2385624072332218	0.3641135359765251	2.071027903895844	0.3550438585424066	9455	3
cg26935722	6	30880476	-0.009920300932870033	0.1739673601761662	0.9545261402618701	0.8499461931630532	0.6537873740085614	9457	3
cg26935729	16	1540861	-0.03871252248851845	0.15511834020489304	0.8029217043961323	0.8174171842801076	0.6645078469200274	9451	3
cg26936171	16	87448114	-0.19975722734813772	0.31662148578626387	0.5281044001835731	1.704270048895522	0.19173049331324316	5561	2
cg26936188	19	41770024	-0.35571750073435915	0.7398909278326922	0.6306798402806078	0.7949968029558092	0.6719990168520069	9456	3
cg26936429	6	85473171	0.16390045994047192	0.4612722835073716	0.7223479379379341	0.7523838673259046	0.3857225322485439	5561	2
cg26936593	1	21835492	0.017490728421062054	0.5764379009525112	0.975793678747619	0.6382402429653189	0.4243487499260566	5555	2
cg26936930	16	69364538	1.6104273416771948	0.9995110798288489	0.10713284835521185	2.306836440351341	0.3155562829079842	9385	3
cg26937038	1	153330072	0.0584639290350815	0.2755569531943542	0.8319772124532232	0.3497228505878723	0.8395733563395112	9458	3
cg26937061	17	45000085	0.7943454889645644	0.5774126145107026	0.16891509239947677	3.0844706653607137	0.21390242354638023	9457	3
cg26937148	5	92919647	-0.3009764598897582	0.27836964490011407	0.27960304594744045	3.0340597234890265	0.21936245715804698	9457	3
cg26937267	11	1315171	0.008145864241185505	0.24402700004214964	0.9733707644440747	1.0373421087665324	0.5953111586694313	9455	3
cg26937277	12	133003394	-0.32946933011299556	0.2581475345762911	0.2018554697051928	0.4576851101930116	0.7954537637874739	9458	3
cg26937389	1	12677975	0.8579414791541755	0.7524107837384306	0.254179348391292	2.5602458620759125	0.2780031231400282	9453	3
cg26937434	16	21245151	-0.33950649472633976	0.22947413835301833	0.1390073050773116	0.553807734008479	0.7581273746631779	9312	3
cg26937550	19	11773757	0.06767345904797689	0.17197415641097372	0.6939432313619907	1.780881457185147	0.4104748048977783	9455	3
cg26937613	6	30181189	0.041568671100211424	0.588387436279615	0.9436775346840174	4.577419367716201	0.10139721194057956	9409	3
cg26937772	16	56704905	0.006494162794646598	0.09393595149879475	0.9448830023845306	0.47123332169016624	0.7900834858250371	9459	3
cg26937778	14	96562667	0.1371258813231073	0.07959408147834106	0.08492197659701894	2.745349669291834	0.2534281736783183	9458	3
cg26937798	16	27326054	-0.03014510038571647	0.3956222751901825	0.9392626310627378	3.1631525638148092	0.20565067913933166	9459	3
cg26937808	1	145396968	-0.5684445572672655	0.3567485369169193	0.11106958170265684	0.41104746365542666	0.8142207713908002	9446	3
cg26937809	1	173793936	-0.9918523395060419	0.6408517761179898	0.12169226977996492	0.5696967686305199	0.752128280119317	9333	3
cg26937852	14	71114333	0.12775084966580402	0.22025755004904968	0.5619101151731729	0.18489640072274166	0.9116964352872372	9456	3
cg26937868	1	26202601	0.4001744968659049	0.25884569356650505	0.12210544989168941	5.944012358612704	0.051200489865015957	9458	3
cg26937943	18	8800248	-0.2648376509375338	0.250193828649705	0.28981392209041873	1.353664305650146	0.5082244222755272	9456	3
cg26938013	14	69015199	-0.4028474511259688	0.3087858942346401	0.19202315964506558	2.566272571439806	0.27716666203725204	9459	3
cg26938014	5	122432628	0.02797789552128823	0.19146650610315935	0.8838233199883319	2.5943474829931716	0.27330312781383104	9454	3
cg26938118	18	56059556	0.32916223597943367	0.27875319082934136	0.23766726237516567	1.2260761510594786	0.541702633095554	9457	3
cg26938153	7	137686926	-0.519879252740267	0.6945998441274203	0.45418356524082887	0.9490086126853434	0.622193397358096	9455	3
cg26938203	11	67168821	0.5042341661406549	0.620641219905535	0.41653881971035067	5.7566582839040965	0.05622863445562314	9456	3
cg26938272	21	38070671	0.19166114621206387	0.24374974059499852	0.4316900099253209	0.6815340481450027	0.7112245871139046	9446	3
cg26938314	12	131541938	0.0259037433448075	0.09680068732577143	0.7890081899202132	5.213100960695643	0.07378864062097211	9458	3
cg26938348	10	121356513	0.13044956583375958	0.368106040028952	0.7230538210013774	0.72250836682684	0.6968018604796833	9455	3
cg26938364	1	2985527	0.0690556069266739	0.155943988645608	0.6578936635424131	0.030476084938732648	0.8614143720266041	5558	2
cg26938597	18	44778021	0.15886923837419537	0.2567983230263488	0.5361445028564129	0.7871266735785868	0.6746485861483028	9419	3
cg26938599	10	25303159	0.36817432827662955	0.1468991545804759	0.012199976118663337	3.465953137930357	0.1767574952851374	9457	3
cg26938676	14	73204126	-0.26765460422455384	0.15297294638575137	0.08017253159016788	0.08431765855037648	0.9587174960741748	9450	3
cg26938695	7	112579992	-1.0594157623610043	0.5171345154030857	0.04049859643074975	1.5661289383006451	0.45700339046706456	9452	3
cg26938847	17	1206100	0.052968896059150415	0.1201886882349294	0.6594197074841601	1.3731884594698183	0.5032872341913912	9451	3
cg26939195	6	32077020	-0.08231305843458395	0.3973042882740545	0.8358701588884254	0.45395540768091464	0.5004625548253446	5554	2
cg26939227	17	1372403	-0.021387513476806362	0.08681654996750109	0.8054090219172652	0.3768679662241896	0.8282551804632242	9459	3
cg26939277	10	1256487	-0.002204305092637076	0.052915436996997786	0.9667720317673838	1.915018241398941	0.38384781475153257	9448	3
cg26939283	1	152731117	-0.06660785349991079	0.11211570232774015	0.5524457394477882	0.31081924348239864	0.8560644430465527	9459	3
cg26939297	16	2261143	-0.08304659018385648	0.2678812188082567	0.7565512694947536	2.2423912071192547	0.3258899264494837	9458	3
cg26939365	17	3827796	-0.5235985558522809	0.22138211901636085	0.018023508912403268	0.28531868421641327	0.8670493858074646	9450	3
cg26939377	19	41869719	-0.8285468839016582	0.5047411111666882	0.10068777046698899	0.4266499586347887	0.8078935458573591	9313	3
cg26939503	6	160680034	0.0584057097248152	0.07940659519945298	0.46201848781792415	0.4022249693421679	0.8178204341172683	9440	3
cg26939607	5	58463938	-0.21567544179987902	0.18076148527019362	0.23281090188790046	1.4780066410169552	0.47758968222983034	9450	3
cg26939767	14	96708879	-0.23918158628491507	0.27352436409098435	0.3818768084520983	0.4835351207989605	0.785238676905342	9454	3
cg26939946	17	19314395	0.011001953563438917	0.0981405508713748	0.9107409034757854	1.8626122013823763	0.3940387198856989	9456	3
cg26940100	1	228395760	-0.005017304089712511	0.09600183298401263	0.9583194642926379	0.07392526994853653	0.9637121438053721	9408	3
cg26940178	1	76082888	-0.013226400923948632	0.2099690678180017	0.9497727632322228	0.9604386115521906	0.6186477039132791	9241	3
cg26940226	16	87749527	0.3492216104487053	0.2575673305239593	0.17514820195607075	0.43834531132862004	0.8031830320815364	9457	3
cg26940261	12	105725112	0.6077134743438385	0.6231802726144885	0.3294705544097189	0.219000371272393	0.8962819979797125	9448	3
cg26940328	17	11148412	0.13424284501808237	0.08727784298159799	0.12402193996123083	0.754696564223134	0.6856772231935737	9454	3
cg26940479	16	85201840	-0.3650320999073543	0.25686450825581825	0.15528548649756518	2.8453876617210936	0.24106375645794162	9443	3
cg26940518	16	1593766	1.9698599408493023	0.8844127382888383	0.025926668025193576	4.199593927775588	0.04043366044079856	5561	2
cg26940573	19	36980461	-0.13149309091376796	0.6717780912071417	0.8448145514777443	4.255581106044973	0.11910014882726196	9432	3
cg26940620	16	73126608	0.1007069165390116	0.15972523462115498	0.528366863528903	0.3461632647059296	0.8410689536044836	9457	3
cg26940676	17	77963988	-0.5522339477511266	0.4269572067627305	0.19586668069136898	0.28019944741319797	0.8692715440958704	9443	3
cg26940725	13	27825886	1.0755329706351928	0.4500518027628614	0.01685763433350793	8.882256571206106	0.011782636837604579	9413	3
cg26940847	16	1313493	0.04607689679369536	0.11853714361535589	0.697488663777502	5.5545593373665065	0.06220750242887021	9459	3
cg26940910	1	206627837	-0.01877479730453433	0.20319047285893493	0.9263802487653985	3.1601846672028824	0.2059560806602517	9454	3
cg26941033	1	156024408	-0.29175933380579105	1.0076025186758977	0.7721544297064534	4.882281160831204	0.02713373696052048	5547	2
cg26941073	11	107883311	0.11265061672713905	0.20864030373421708	0.5892471009974638	0.21454463020500478	0.8982810241918573	9454	3
cg26941291	5	6711100	0.03349370981393751	0.19656567481343343	0.8646998975109252	7.956617172900004e-5	0.992882974306152	5558	2
cg26941368	16	77469998	0.04464978096378953	0.0670442489775291	0.5054272015791674	0.2439880056079083	0.8851536769268404	9457	3
cg26941392	15	91643742	-0.32341716688585553	0.5759307577135198	0.5744188092951954	0.5445643412445025	0.7616393185255858	9459	3
cg26941433	17	80011568	0.18855438140377065	0.26148999844422355	0.47086224040385394	3.1707177416343937	0.20487425653065539	9457	3
cg26941476	5	137790999	0.34883794303236604	0.26737890845773926	0.19200944229425457	0.5592512043499989	0.7560667582218221	9457	3
cg26941801	13	32882845	-0.15700026471990713	0.22815121712187086	0.4913638335528367	0.7734664936358375	0.6792722688004108	9456	3
cg26941823	5	171569243	0.45031144137839435	0.1958781000256459	0.0215085083715018	0.3177614210986516	0.8530981185055191	9454	3
cg26942121	11	8832203	0.3347088605808122	0.3321656794770639	0.3136194604946226	2.7785416319549454	0.2492569925981424	9432	3
cg26942124	5	124080075	-0.10024864221774572	0.1613342071383554	0.5343545510325145	0.014740168156843208	0.903367014029028	5556	2
cg26942166	15	35416837	-0.1989655053601019	0.14125887715882182	0.15897808805492022	0.49769529879335267	0.779698751911745	9448	3
cg26942196	11	67121099	-0.7254103937036747	0.6446536012000965	0.26047395754763913	5.37010641124504	0.06821756434178237	9450	3
cg26942250	15	101835945	0.09897289381507315	0.26763093044845165	0.7115232300618719	1.5374089597016316	0.46361329979259897	9458	3
cg26942275	7	94023825	0.2137428652476983	0.29185396803845537	0.4639474171174902	1.526987175316021	0.4660354440023607	9456	3
cg26942432	15	99557464	-0.07792249137582402	0.052304179873270885	0.13627821802321174	0.5083325231356326	0.7755628450319203	9451	3
cg26942532	7	75678159	0.20810971641506867	0.27040488407993035	0.44152378071996773	0.7481625066280063	0.6879210136959206	9458	3
cg26942580	15	36904326	0.01442956346453039	0.11647308088653721	0.9014043186003609	2.5494611523216584	0.27950626372839554	9445	3
cg26942772	12	123380806	-0.6474959392903044	0.5849051299561535	0.2682895225096582	5.21218113544762	0.0738225847533715	9347	3
cg26942801	5	43039410	-0.23340899999999998	0.386552	0.5459613061290207	0	NA	1059	1
cg26942829	6	13408158	-0.3856512426441627	0.15199495444054642	0.01117228427038312	0.1284758655519476	0.9377818439463805	9452	3
cg26942892	8	1581568	-0.15617453114979707	0.18060215009328312	0.3871796009808988	3.573887005626303	0.16747126363668993	9453	3
cg26942930	7	147804524	-0.01584820400281788	0.24141507842014537	0.9476587757056992	9.848066713021657	0.007269750141124885	9456	3
cg26942943	16	3096634	0.08632095393637255	0.3630151248006177	0.812044856654118	0.16618070406721147	0.9202679953788675	9456	3
cg26942952	12	132675762	-0.02310534149969563	0.08725412145037335	0.7911595624629757	0.5425810511698912	0.7623949689826084	9459	3
cg26943001	9	35812201	-0.012299765082028014	0.44152543130716604	0.9777758588699802	6.980575490882955	0.030492096946865086	9454	3
cg26943056	5	2169815	0.3259224698493624	0.2009161480131432	0.10476447940200424	0.3552025578365463	0.8372761966139735	9458	3
cg26943082	6	31802422	0.2502870190100177	0.41394401341916826	0.5454183660952665	0.3873195410148	0.8239381846565456	9456	3
cg26943120	4	5472116	-0.012810022703689092	0.08398113557562081	0.8787653612602704	1.4185813560872542	0.49199305519654635	9459	3
cg26943189	6	3002278	-0.5049545885740427	0.25244246302844553	0.04547047406761681	0.8651902983530049	0.6488231152122356	9452	3
cg26943332	6	36391400	0.3551390581905768	0.5899885987673985	0.547212586521464	1.72250633076517	0.4226321223780461	9454	3
cg26943378	22	50689804	-0.6115682509466764	0.995018538677125	0.5387990932912945	3.2580901862019847	0.19611675798631856	9454	3
cg26943399	4	76649977	0.30268556099459704	0.4030939441269791	0.45270937877867323	0.18331584991112546	0.9124172113258834	9442	3
cg26943588	5	74139966	-0.001853189084034368	0.22865169287961362	0.9935333311915833	1.5758951200118068	0.2093529605192263	5517	2
cg26943658	12	105501532	-0.5539034055693005	1.0541099190837713	0.5992563273528175	0.5384979944906034	0.7639530097688596	9430	3
cg26943671	6	24495989	-0.11442483499067618	0.3535661314478186	0.7462176845828588	1.7547690078561995	0.4158691947230344	9455	3
cg26943708	13	35516454	-0.423461066568945	0.5830281314043877	0.4676467483292799	0.08444775355410514	0.7713580581998383	5557	2
cg26943731	17	86890	0.0733818729942689	0.270423772150577	0.7861150787566649	0.9826642943635657	0.3215419188281868	5561	2
cg26943759	16	87100606	-0.0575652245343311	0.09765752026653902	0.5555525819611027	0.2397327114998294	0.8870389764547087	9457	3
cg26944011	12	25348101	-0.49982200834985785	0.4948499275589395	0.31247245951703156	1.7392817289769933	0.41910203664764045	9450	3
cg26944052	7	100425154	0.45718019437263296	0.3953125218277171	0.24747539361747217	1.0217666431901726	0.5999653823012353	9454	3
cg26944151	9	139607602	-0.404302073422252	0.3019830270656846	0.18062803051700807	1.8357439701285725	0.3993679985328017	9453	3
cg26944245	16	421049	-0.03543986290133981	0.03544690877617749	0.31740671173182544	1.031530472905832	0.5970435402822198	9451	3
cg26944263	12	93964231	-0.252049205704757	0.4993648759803928	0.6137417745411784	4.660252031999133	0.09728348704120707	9442	3
cg26944426	7	19182017	0.042740607727431566	0.07090410181442933	0.5466453579775297	5.123089526881961	0.07718541509489511	9445	3
cg26944434	10	112064524	0.30634987250888973	0.5203727395594354	0.5560542336102554	0.2737888802248322	0.8720622760694615	9453	3
cg26944526	8	69560774	-0.08011356159983775	0.1554454381933999	0.6062870934993101	0.1923580248504777	0.9083014042771473	9455	3
cg26944552	8	145150752	0.9109912925858092	0.5246968961276955	0.0825242524762145	0.04209302131166071	0.9791734215123429	9455	3
cg26944562	10	38070165	-0.0983624972403369	0.12531527613446897	0.4325003313674905	0.5214032952169472	0.7705107690559536	9454	3
cg26944580	8	66546528	-0.9938480578773732	0.6882431491792379	0.14872877807168125	0.10001510795811303	0.951222238960703	9444	3
cg26944670	8	28297144	-0.3576270907603631	0.3411460083264266	0.2944953734471208	0.6407412400931728	0.42344251081266426	5561	2
cg26944851	10	23479645	0.10258066983405999	0.18551956094554284	0.5803064014247041	2.7906705181249527	0.24774996202229724	9448	3
cg26945050	2	27346434	0.45870267322471314	0.3915730323178187	0.24142364430324154	2.4200347320449307	0.2981921009741984	9439	3
cg26945100	16	69355091	1.0158642353351404	0.6451145192307921	0.11532484802196132	0.3033567395061293	0.8592646017881941	9455	3
cg26945241	2	66185442	-0.14336953680825143	0.09595225258949205	0.13512966779448535	6.890798463070471	0.031892027197721357	9459	3
cg26945349	16	29802874	1.120133771490885	0.752419213445576	0.13656383311964246	3.4112029398665866	0.18166308842333087	9457	3
cg26945392	15	71087092	-0.12236096323992127	0.22768195292700089	0.5909771428107795	3.2289518949593354	0.19899492691348233	9458	3
cg26945413	9	95896008	-0.43143440349846	0.3782324837858066	0.25401172605183586	5.404261105129769	0.06706248028539401	9448	3
cg26945643	7	2695248	0.07486259187794214	0.2653142081367178	0.7778163922022073	1.5404878743878596	0.46290013597734964	9456	3
cg26945715	10	96162066	0.0848616453232529	0.29308843535350543	0.7721660344429351	2.4992812330571885	0.28660778045285223	9443	3
cg26945780	6	35873998	0.21307619862140653	0.19762227945366628	0.2809448349988521	1.4690957451490037	0.47972230556102313	9458	3
cg26945811	11	76155767	-0.5077183522311076	0.6200783148191586	0.4129021615998127	4.058055707533904	0.13146326056127727	9361	3
cg26945813	10	21786304	0.05553277836800119	0.4438606690112698	0.9004340230113942	4.935704880502503	0.08476670523304386	9415	3
cg26945823	16	65261243	0.11004950438862209	0.11939674585077448	0.35667842199183647	8.023696942046694	0.018099907141573075	9458	3
cg26945867	16	820155	0.3328539416714923	0.17354444043642334	0.055114149392427314	4.775342160821246	0.09184333072985942	9458	3
cg26945894	10	974338	0.057224640179392126	0.14057565015401893	0.6839539106009245	3.2452659971322766	0.19737831747533774	9450	3
cg26945941	12	130950952	-0.1447194993201071	0.12700732962558428	0.2545122371914838	8.64054153363595	0.013296282862791829	9455	3
cg26945978	12	109214864	0.18266708388437508	0.11812617024681726	0.12201458534137698	1.6818072911025403	0.43132058634413695	9458	3
cg26945996	11	7272876	-0.23999336293547435	0.17031744236581803	0.15880724146449937	1.1676733405625488	0.55775433673964	9444	3
cg26946015	16	66178419	0.21229019207101904	0.192756704787532	0.27074978533598754	1.783325335089164	0.4099735360671823	9456	3
cg26946092	2	236139863	0.01950566392821416	0.11999926681640699	0.8708741806846517	0.4169254759795699	0.811831284604574	9454	3
cg26946114	8	124084456	0.0021864769784025653	0.12901429108373874	0.9864784536600393	1.3502400810962254	0.5090953048600017	9456	3
cg26946182	8	82751928	0.13740039895529318	0.24165896301542086	0.56964697086366	0.08762900073977636	0.7672133109998596	5556	2
cg26946218	2	121187910	-0.10301340610642781	0.12230254394972694	0.39962932426223413	3.3839760876537524	0.18415305549079863	9458	3
cg26946235	10	134890799	-0.11538507282031138	0.1528624222782286	0.45035126338180964	1.0024136881775938	0.605799113291312	9454	3
cg26946259	2	119599545	0.19692231844076927	0.24413934782902189	0.41989810570881286	1.9423094163304124	0.37864556045212694	9458	3
cg26946276	13	31736202	-0.3869612321304066	0.5936095144112282	0.5144796075208247	2.6575207463635175	0.26480531769749077	9458	3
cg26946288	17	7296794	0.0013733830795874273	0.19756270888416386	0.9944534455124323	1.1905746232026604	0.5514041183067977	9458	3
cg26946311	16	459792	-0.06399572084911763	0.23911944772532867	0.7889835470793926	0.29344441631267176	0.8635338267544825	9448	3
cg26946534	17	54978923	0.6346032097293347	0.24799163094748233	0.0104982720448322	0.0795050090455082	0.9610272596216303	9457	3
cg26946769	18	48189538	-0.10940321770352124	0.14358637522319012	0.4460999097448786	1.2862988621525353	0.5256343652379624	9452	3
cg26946821	17	35292390	-0.8186849535793911	0.42501435668940607	0.054072857298854575	2.924760065850024	0.2316842019857776	9437	3
cg26946836	2	71064086	0.1589265243594248	0.23331497536485768	0.4957656567653065	4.1912109625816	0.1229957494786716	9458	3
cg26946849	17	40985231	-0.30045182876769305	0.8272381889111122	0.716456464118123	0.6658962995816066	0.7168073598037269	9455	3
cg26946880	5	14264914	0.3563092888970281	0.23434476578033436	0.1283981414559961	2.1826376645410224	0.33577337281025116	9407	3
cg26946905	16	89441595	0.24372713035860183	0.24530493046489138	0.32043322727844625	0.2577010193844475	0.8791053734560798	9459	3
cg26946978	16	81779881	-0.48345520344539517	0.48602144932003594	0.31987251711278913	0.6802164721146893	0.7116932877181988	9420	3
cg26947127	12	12901747	0.13763538261251168	0.21536934187322126	0.5227795175434101	0.5437844582394409	0.7619363712186609	9454	3
cg26947450	12	59314400	0.3096284087330976	0.3048492026808216	0.30978309109918906	3.843983642930153	0.14631523786402478	9411	3
cg26947579	12	113966153	0.11774788376436927	0.08056916956152624	0.1438917462626487	3.595192789050447	0.16569667940931485	9459	3
cg26947583	14	70097358	-0.39499123652288826	0.1708957040150166	0.020816291373413027	0.9795824344971817	0.612754313361774	9458	3
cg26947626	8	72469430	0.17513609115553302	0.41417566315649207	0.6724013365298283	1.0170880047923458	0.3132107398119178	5562	2
cg26947721	19	5338446	0.05927646057711328	0.10204688281499712	0.5613248511413855	0.8440331522192175	0.6557231699642172	9450	3
cg26947723	5	1325969	0.03465220566215769	0.20811755527288373	0.8677610908713895	5.841329725812255	0.053897840710133885	9405	3
cg26947733	6	147063927	0.036089524235447014	0.11101427141992815	0.7451136747121179	0.0376576133085134	0.846132271274107	5373	2
cg26947766	5	169780320	-0.0017648773111826601	0.29114011383667865	0.9951632919441887	2.790413809728342	0.24778176381095565	9456	3
cg26947773	14	93392220	-0.16172970313536647	0.15858917389691846	0.30782193653010714	0.1312208303145335	0.9364956377376508	9447	3
cg26947817	7	2423441	-0.34334879985037203	0.5594909227375793	0.5394263222890193	1.7172604466461152	0.4237421170369965	9394	3
cg26947831	16	86018811	-0.12783719469961566	0.19736323889114224	0.5171625340652037	0.9041917575136391	0.3416602279133929	5561	2
cg26947834	22	41601266	1.6897716632338613	0.6850924306749475	0.013644563163315363	0.5931762445608086	0.7433501186701674	9450	3
cg26947977	8	143193033	0.16972092795473248	0.13838218988728448	0.22002369659382964	0.627134758759633	0.42840825506320734	5557	2
cg26948176	13	114066988	0.24642657883063607	0.3682408301819783	0.5033682262155392	0.2897825361807525	0.8651163537501422	9413	3
cg26948226	2	192365744	0.01907736234939673	0.25861758803632506	0.9411960356878816	5.661073408125709	0.05898118972896563	9458	3
cg26948274	5	1201698	0.0665081570790499	0.09412352806902567	0.4798119707835971	2.935725838612176	0.23041737992431674	9458	3
cg26948288	16	89939621	0.6257088006862079	0.3417277663215888	0.06709824541921777	3.280248395359837	0.1939559519157042	9453	3
cg26948536	2	175584419	-0.008150777866594685	0.17721354985008952	0.96331495185249	0.3896100348358393	0.8229951121246373	9455	3
cg26948596	14	93078627	0.03855049469966245	0.28800185909448256	0.8935172187006551	0.5175496909302431	0.7719968220625498	9458	3
cg26948599	8	33370172	0.1660164654853081	0.7151258156939406	0.8164215030851572	0.013159214339904576	0.9934419910500741	9457	3
cg26948603	5	174871864	-0.2582351094336274	0.4139731292890978	0.5327610476504527	4.897784250897849	0.08638924194510736	9414	3
cg26948626	11	125462551	0.6345978397941054	0.7251822640941703	0.3815263689789097	0.9036189076713443	0.6364754361243389	9457	3
cg26948660	16	14165300	-1.443876395107416	0.6628818239709385	0.02939258639083316	1.5129572447197197	0.46931616007084503	9457	3
cg26948823	16	1255116	0.006252705867772981	0.08616949200272009	0.9421539721972497	1.2869560241995475	0.5254616801323204	9459	3
cg26948895	15	90023783	0.3601927523421718	0.2906291492893972	0.21521397838069822	0.07447818612278803	0.7849247681950772	5561	2
cg26948931	15	61793733	0.033866264182499474	0.16515158221260776	0.8375239196068419	3.5218658550224	0.17188443328309747	9459	3
cg26949037	16	31003936	0.1634379025921271	0.21855608296554252	0.4545762097722108	1.8418173956054174	0.39815707219261887	9458	3
cg26949055	15	34144832	0.021607284533752408	0.17049093490238681	0.8991496051298933	2.3610453511976033	0.3071181734678279	9454	3
cg26949393	7	150827298	0.3136027936351868	0.24526919801612537	0.2010356558523175	1.7009853243956758	0.42720441263067704	9458	3
cg26949612	2	179121368	-0.2562142757723098	0.15756509365342752	0.10393151990444026	1.3113441820864875	0.5190930675206654	9446	3
cg26949694	11	27742060	0.13060327230814425	0.1724558401704668	0.4488615911350681	1.8416304639632257	0.3981942880094729	9459	3
cg26949715	16	14603915	-0.07996552616528944	0.2330072119261145	0.7314562339023719	0.6055696342381578	0.7387580473530371	9453	3
cg26949731	9	96588550	0.13787616125976196	0.18207665459568492	0.44890465778828437	1.674996500153694	0.4327919073099036	9447	3
cg26949796	14	35183363	0.8045873606715228	0.42475540273188406	0.058193571232472284	1.8434015996267223	0.3978418160491755	9451	3
cg26950102	21	11098909	-0.2040795777188029	0.09528264527536644	0.03220686904104403	0.26183351666927013	0.8772907984987537	9458	3
cg26950332	2	98351009	1.9914724172187217	0.9884895511244738	0.043940067760750115	2.1457501284060183	0.3420237622045131	9405	3
cg26950369	2	167816565	0.07067404212602305	0.13143351100051778	0.5907723942452218	0.8290546832701755	0.6606524698359366	9454	3
cg26950422	6	18197326	0.6033558567037427	0.22501075693800635	0.007330312554571605	2.2833618415005544e-4	0.9879437872338088	5562	2
cg26950531	19	38704515	0.005999107546314206	0.10021107207486049	0.9522633806218466	3.152201638776106	0.20677980013389693	9450	3
cg26950557	5	38258441	-0.03625576331661168	0.2528756646666844	0.885994916460308	0.6779910352520699	0.7124856427091296	9450	3
cg26950568	13	30626440	0.7090493542414521	0.36728708745474775	0.053544365220619	0.36470053280720033	0.8333094090020594	9457	3
cg26950624	17	78186192	0.12253523571868159	0.2054104723486492	0.5508156049657776	3.6168270575576282	0.16391397543973069	9457	3
cg26950652	16	70416101	0.06379367876327477	0.18868619625126143	0.7352923202432071	0.8865987162171797	0.6419150158572065	9458	3
cg26950715	10	131264786	-0.06237216566024379	0.2574278921610157	0.8085555771866458	0.7706355682216601	0.6802344341588045	9456	3
cg26950739	16	89183275	0.0596508336563777	0.08094748084159142	0.461178393036637	1.1360253720598217	0.566650432792288	9457	3
cg26950756	15	78707683	0.23459784141472484	0.22911324100588595	0.30586437954271983	0.8385635365779993	0.6575189011882723	9455	3
cg26950885	7	2686678	-0.2323714047553397	0.6667337134347388	0.7274481524456047	0.8263958778861873	0.6615313270559516	9421	3
cg26950898	6	32164380	-0.12819957029777992	0.5814934777157319	0.8255082098589513	1.179904473405468	0.554353761865703	9457	3
cg26950947	11	120068986	-0.8493232468770331	0.2837862398975774	0.002764059804156545	1.115464722609003	0.5725058293673683	9456	3
cg26950953	22	40054572	0.3174993929251	0.2834571126923614	0.26267253208117736	0.36365248339145867	0.8337461981558368	9456	3
cg26951000	16	288323	-0.05369212520531824	0.265703526125277	0.839857841225829	1.6982494983965761	0.42778919097194135	9459	3
cg26951091	14	76844913	0.08448757748291183	0.11132858288152514	0.44791068122729594	0.09461862815527407	0.9537923305635455	9457	3
cg26951340	13	111893537	0.13205549892526602	0.20044992454644067	0.5100271273099735	1.7786062204688617	0.41094203428535964	9457	3
cg26951410	7	2317124	1.5136867468932018e-4	0.26218995450986415	0.9995393617499936	0.09427600380787737	0.9539557407976328	9454	3
cg26951440	10	101291272	0.11266733664127954	0.1541816143169959	0.4649353480300699	0.7851134967356557	0.6753280215021898	9449	3
cg26951614	16	48281291	-0.0324614873252899	0.11011328969156423	0.76814604532307	4.318353949283123	0.11542007560679085	9455	3
cg26951839	5	77801011	-0.20830503534524544	0.15121117487594476	0.1683339288279487	0.786018396306879	0.6750225385966926	9456	3
cg26951875	19	3062219	0.13086353063478887	0.7559697991804151	0.8625674615096574	0.027564366192148124	0.8681371206507055	5530	2
cg26951888	7	112571476	-0.06025814002635817	0.17119222024391093	0.7248449278275756	1.2747370155955846	0.5286818172321057	9450	3
cg26951958	8	9912981	0.30759857731819995	0.5071333588362441	0.544153729085623	4.151792389216221	0.1254439549060551	9449	3
cg26952188	11	76840241	-0.26296893903906443	0.24377198708227032	0.2806993580102908	2.0441515924092406	0.3598471949167428	9454	3
cg26952194	1	150488037	0.18321775492875939	0.5310576120607094	0.7300902954398539	0.06343179950637667	0.9687817741274185	9455	3
cg26952205	17	42404036	0.6841191797959637	0.6829833081145389	0.31650633259090655	5.851277698296355	0.053630419218720804	9452	3
cg26952362	10	72820053	-0.5995767872077309	0.40260172771982433	0.1364201337863201	0.14045328926296113	0.9321825217979364	9425	3
cg26952618	16	10912545	-0.10166902335528502	0.1078882265725596	0.34601085352847105	0.024752762011753825	0.9876998914144196	9458	3
cg26952662	8	104383499	0.1112040629636305	0.12913800581430565	0.3891687848087903	0.904143264776054	0.6363085877888697	9454	3
cg26952697	6	148881461	-0.11389327661004303	0.11866260796100717	0.33715204112124614	2.119378784805521	0.3465634388511065	9446	3
cg26952796	19	50860847	0.09754933741416959	0.10746349215008867	0.3640135051097446	0.2860015422571062	0.8667534005169356	9447	3
cg26952803	10	63926610	0.08974188397050259	0.10344100410294488	0.38563204128237455	0.27161011914185995	0.8730128013918679	9388	3
cg26952925	16	4166391	1.5424677738160446	1.0273149182376364	0.13323775309893793	2.5765829367377138	0.1084555610356505	5558	2
cg26952928	8	142230233	0.5636745270476166	0.20631879068380282	0.006294040760330196	1.5289702526109656	0.46557358086395617	9452	3
cg26952936	16	23724854	0.037615156234080356	0.08416318937173721	0.6549247272760716	0.1740087929690533	0.9166730654853447	9458	3
cg26953093	14	105219023	0.22528034378264156	0.4865997221283381	0.6433869455908481	2.563129380521951	0.2776025983727315	9343	3
cg26953153	17	17699213	-0.5415875973092358	0.7920288565045852	0.49410284987037123	2.1012932203863803	0.3497115489351491	9422	3
cg26953232	6	32942494	-0.13004517567958998	0.1196418588256779	0.27705721837555486	8.041195550363868	0.017942236309593712	9455	3
cg26953288	8	143581481	0.028240803582567368	0.05081899569869261	0.5784067045229446	4.592604885184356	0.10063024276460474	9448	3
cg26953293	16	85684108	-0.2279287147281423	0.5731706715058191	0.6908786841064152	6.401582111728131	0.040729971548384106	9425	3
cg26953435	12	62586003	0.3379978815650277	0.7541950116506113	0.654039790341523	0.019197984334918244	0.8898003896448357	5557	2
cg26953453	12	54346784	-0.06503164014142934	0.2052850935010061	0.7514052614999482	3.2041099775364486	0.20148204892832866	9454	3
cg26953462	18	33877207	-0.009628515728612142	0.6234580191872348	0.9876781781138458	2.5373258531471783	0.28120736541959596	9457	3
cg26953469	10	31872296	-0.07920995365699686	0.18857141856048518	0.6744468773859364	5.076276241184779	0.07901337630020684	9457	3
cg26953640	17	1174473	0.3893560833431569	0.2090810620023735	0.06257131278299459	0.7321904464760851	0.6934367667714895	9438	3
cg26953749	12	122667956	-1.1430990833622898	0.630905344062218	0.0700110340275865	9.109657610316612	0.010516300414402303	9450	3
cg26953954	8	123276887	-0.08129000481294332	0.09843708186745098	0.40891373507296147	0.05323935440166532	0.9737315034013679	9390	3
cg26954101	14	77526296	0.2066969998656061	0.21328099687315608	0.33248036077211696	0.12223839502179831	0.940711102670997	9459	3
cg26954114	15	96838120	0.09291279172508904	0.057295456486317634	0.10487975097257166	2.7487253729268413	0.25300078526039127	9458	3
cg26954138	11	118437129	0.022852461774721333	0.07755212993904609	0.7682442523097178	0.08916812877120257	0.9563951979394826	9450	3
cg26954174	16	50730813	-0.19075661050448597	0.2285383904212324	0.4038974450843088	2.4638412195728274	0.29173173644665085	9456	3
cg26954197	5	436816	0.018723275708198348	0.1891539262081679	0.9211507074145227	0.1636133455893524	0.921450082847034	9457	3
cg26954327	7	70216208	0.2508603007585898	0.18476829129257588	0.17455822390027095	1.4522375655242543	0.4837830179717803	9455	3
cg26954464	16	67472862	0.0011857340951501566	0.22099270965124523	0.9957189791921722	4.299856853548746	0.11649249521876864	9458	3
cg26954499	11	61735309	0.3200875640091716	0.614192723657522	0.6022611184105815	5.52289911060447	0.06320008990377604	9425	3
cg26954519	22	36014356	0.24300658866793567	0.17009852998286365	0.15311276106539307	1.8414086250406518	0.3982384579549944	9457	3
cg26954533	19	9546262	-0.872556656753805	0.6252245887218776	0.1628382494779487	5.0093615567989715	0.08170167476231908	9433	3
cg26954625	19	19738836	0.5807430496733379	0.6053979249701065	0.3374202634771938	0.2932327122904248	0.8636252383846847	9457	3
cg26954671	8	22223465	-0.21620408031075627	0.19908890397661205	0.27749336905805044	2.2831231939646317	0.3193199831470007	9455	3
cg26954695	19	59085561	0.12294263461308289	0.12249199230546846	0.31553338491117733	3.3831615113208535	0.18422807412717995	9407	3
cg26954729	11	75950762	0.8307877923145679	0.3803295881330206	0.0289336712720217	2.0107649138741848	0.1561865529050469	5560	2
cg26954736	11	73693896	0.7880393586197119	0.5882091305283838	0.18033427944200103	1.8240098827039766	0.40171799506266803	9455	3
cg26954751	6	107506867	0.03912306016550712	0.15399080468202556	0.7994484207560257	3.0381813028773434	0.21891086274742538	9446	3
cg26954843	4	4310489	-0.23158783699633692	0.2678353385309144	0.38722269729015735	7.344474647307302	0.025419534553058946	9449	3
cg26954951	6	167507568	0.09333752124669162	0.16774874409347998	0.5779288012196683	4.739512513475462	0.09350351435234774	9458	3
cg26954968	6	100903561	0.20697799170302755	0.18443008765771898	0.26175310313182903	0.0733503132525385	0.9639892300066533	9442	3
cg26955132	12	13181499	-0.0976072	0.236026	0.6792078942386581	0	NA	1088	1
cg26955196	15	23085768	0.2704466087405719	0.2788496780904531	0.332113670543418	0.6160432526099461	0.7348994246781296	9444	3
cg26955275	7	129931908	0.018413339485633565	0.15318332796390213	0.9043210800234354	0.8990850015188082	0.6379199327566574	9447	3
cg26955287	17	79958912	0.0118300307971119	0.20419705097213753	0.9538008929410476	0.6997244086452277	0.7047851993818744	9458	3
cg26955290	17	7015607	0.029797613838488356	0.053842350163021045	0.5799735530654987	2.226656212715438	0.32846397692414564	9459	3
cg26955337	16	67264367	-1.2391323416065314	0.9638051989699699	0.198559374282738	2.089044058967474	0.35185995787796226	9417	3
cg26955383	10	105218660	0.21705430366880998	0.18717916952351996	0.2462087878084177	0.5000880143349229	0.7787665110090388	9455	3
cg26955455	4	154727550	0.632780252885636	0.527723043230143	0.23049823529454408	3.7800324921015367	0.1510693545360312	9452	3
cg26955476	19	9945444	0.6523010318112121	0.5799215049858615	0.2606699040504001	1.9172106245574074	0.3834272745477212	9451	3
cg26955491	12	10153316	-0.16642595402610225	0.14531044761641634	0.252079496119808	0.8067096985487082	0.6680749913313607	9424	3
cg26955540	15	90727570	-0.07869187097187236	0.13845137293658857	0.5697824614488287	0.1327873162174834	0.9357624213110887	9455	3
cg26955579	4	3443683	-0.09926053543201262	0.2637635927004716	0.7066761372088279	1.6965259249209494	0.42815801292340777	9456	3
cg26955580	16	84987894	-0.14291322123332925	0.3423845988517662	0.6763818186165433	6.853836874364207	0.03248689709712531	9449	3
cg26955755	16	2497840	-0.10566949612242191	0.1755480190510789	0.5472136161776486	5.899718859098273	0.05234706388163749	9453	3
cg26955834	15	57682357	-0.14292674626016627	0.19080274359410168	0.4538082714499488	0.3043043975456313	0.8588575537274297	9453	3
cg26955835	4	107957072	-0.1661719606855644	0.2912709852712788	0.5683342838394532	1.8983830153272483	0.38705382704073854	9458	3
cg26955845	16	57680131	0.12051604484413908	0.19669161156219314	0.5400643181384969	0.4737934000721501	0.7890727949989605	9458	3
cg26955850	20	3052345	0.19243475495392043	0.10179942882960627	0.05871352295296044	4.193202400252829	0.12287334124641992	9448	3
cg26955980	13	22252817	-0.09510755786569003	0.09532162204624327	0.31839851757931004	2.078139896672655	0.35378356598963184	9435	3
cg26955987	12	3862457	0.16184404803321312	0.16033352124577968	0.3127726975222084	4.260697477609274	0.11879585790218707	9422	3
cg26955996	19	48547989	-0.02387504124321285	0.05956354955200317	0.688543019370722	4.18387195874443	0.12344791171508558	9455	3
cg26956007	16	77904190	0.3693627810329904	0.2015267142143733	0.06682890931879892	0.6265352124108705	0.7310542517357488	9457	3
cg26956009	19	2356486	-0.1174847088495834	0.2198983999570678	0.5931560324792718	4.908523355274708	0.08592661356711871	9456	3
cg26956135	17	56621578	0.14360182491811557	0.13697986290113054	0.2944807915263511	1.3235630477001483	0.515931371223928	9454	3
cg26956157	16	89036698	0.1596989386227071	0.2981664875765356	0.5922327848321646	0.945772189259568	0.6232010530816414	9429	3
cg26956245	7	30518972	-0.0891517882502256	0.2379877201605593	0.7079530089367733	2.5236458766584557	0.283137413722304	9421	3
cg26956263	7	140624468	0.1574174880129578	0.5896060668213975	0.7894787354760346	2.6883083089746065	0.2607601774312024	9418	3
cg26956371	10	124713989	-0.46660412983893684	0.5582353621112004	0.4032361669829377	0.4675026316613703	0.7915586395238432	9451	3
cg26956444	10	124895456	0.44615599426030955	0.4063892439537869	0.27226831465075135	0.6472734540103486	0.723513027389859	9415	3
cg26956494	5	64313909	-0.22783929170950873	0.12858625403569449	0.07641463408946504	4.019336718500509	0.13403311814255567	9350	3
cg26956535	12	6880640	-0.35325427233750445	0.20949863757683915	0.09175942569061768	0.8454553691565281	0.6552570454171609	9452	3
cg26956754	6	158902233	0.05307014880396913	0.3515769598182426	0.8800160404615288	0.935300532308572	0.6264725840149545	9431	3
cg26956760	6	52926293	0.0721851281490645	0.34283394132149975	0.8332351498014952	6.553612913192886	0.037748616362930025	9295	3
cg26956799	19	584425	0.007245371476356243	0.09527119141040458	0.9393793410610719	1.2067790562056997	0.5469545726925765	9452	3
cg26956874	1	237206643	-0.1658924988647614	0.2754220335520684	0.5469604263771801	0.35134589893457546	0.838892298650306	9458	3
cg26957012	11	65305575	-0.289938194487271	0.34320767604247693	0.3982284538520876	0.833969589603249	0.6590309405641247	9430	3
cg26957095	16	2009345	1.2812089795659094	0.49527822663891274	0.00968585984198187	0.5834443685330439	0.7469760288429742	9458	3
cg26957110	8	4855451	0.18208431015545265	0.24886950690101692	0.46438483334128383	1.4824235670677535	0.4765361068946177	9454	3
cg26957150	7	50861739	-0.051296708471941524	0.1423772612726219	0.7186323511731648	8.850287696985434	0.011972488952438099	9457	3
cg26957173	10	75173848	-0.2647710951935331	0.5436195048214136	0.6262213139349377	5.100402749982383	0.078065943889423145	9418	3
cg26957187	7	71799982	-0.004230417583571935	0.1503469015304436	0.9775523173747948	6.218210388980537e-4	0.9996891378082179	9458	3
cg26957370	1	161087723	0.5090615431853922	0.6475708440873214	0.4318033837606987	0.06874425460459621	0.9662118839075037	9449	3
cg26957405	16	83949156	0.21929657790462267	0.2238641412922773	0.327285226046587	2.052425591865122	0.35836158227763937	9443	3
cg26957471	16	89363967	0.09834775027607265	0.2503144925785815	0.6943957430723622	0.8726289528256571	0.6464144118829286	9458	3
cg26957560	18	77308241	-0.16485833529202215	0.28995634895458616	0.5696530126576136	0.16474837109619578	0.6848219062176963	5558	2
cg26957602	15	23888261	0.030186405795195968	0.07300575583455078	0.6792551143709739	1.4662697765628674	0.4804006247581441	9456	3
cg26957914	14	81687721	0.5340803374707156	0.778469595818107	0.4926724492462184	1.4253324685998803	0.49033510478772874	9456	3
cg26957951	5	32979235	-0.05337776963344197	0.15302434224664324	0.7272253377102897	1.2439957037217966	0.5368707771633299	9459	3
cg26957988	22	30898256	0.1395755417988246	0.13413172199247028	0.2980679055204424	1.77705841333239	0.4112601868858685	9457	3
cg26958026	16	83992471	-0.13643044826162057	0.22484426543048497	0.5439985613037418	10.0676663119948	0.006513794265924303	9459	3
cg26958124	19	46032528	0.05460846876410413	0.148660779155586	0.7133683398946051	1.3872176839910346	0.4997692225568357	9459	3
cg26958174	11	2840699	0.4638304705409389	0.25816498211811334	0.07239221328776163	0.155415405814269	0.9252348304736382	9457	3
cg26958236	21	46785338	-0.015105625771733553	0.20504337275153509	0.9412726580292192	4.973761950360016	0.08316896852553012	9455	3
cg26958486	2	174828331	-0.1725557829809055	0.4700294543231728	0.7135317792030502	5.21488821988788	0.07372273036192115	9452	3
cg26958524	16	86613067	-0.3076675148231973	0.37188807100894633	0.4080601662081143	0.013805153914456586	0.9931211911086866	9449	3
cg26958558	2	113522543	0.4690471909123087	0.7234379943584535	0.5167530891286682	0.9090120506359287	0.634761446600348	9341	3
cg26958597	7	105222048	-0.16436624906339037	0.48401748169078385	0.734167251216722	1.1666105967695368	0.5580507904759544	9423	3
cg26958611	6	160220978	0.24245008351345654	0.22952735983302114	0.29083051272011734	0.6712028733055083	0.714907985160592	9451	3
cg26958615	6	27206664	0.007591375740930787	0.07880352023651284	0.9232561407806891	1.6894695157817445	0.4296713100221637	9421	3
cg26958654	15	25437871	0.16604545750805727	0.15795421288821884	0.29315514723991953	0.7490583428969078	0.6876129503975361	9436	3
cg26958735	3	130236259	-0.2799904759625419	0.39190383533472495	0.47495719590377955	0.14212511524855762	0.9314036239070941	9457	3
cg26958741	12	111358470	-0.12006520923871575	0.14763675691053085	0.4160762259581818	0.2746413420239899	0.8716906553847791	9449	3
cg26958777	17	80821225	0.5738232724597001	0.25711454569909187	0.025629462657314715	3.1047450365913694	0.21174500850875266	9459	3
cg26958806	6	27640298	0.08415098188435276	0.2626621909978097	0.7486823939519354	2.387178519108446	0.3031312922540817	9402	3
cg26958838	5	2416025	0.011298963229218452	0.046624994219523104	0.8085190128585311	3.310319780010924	0.1910615044381204	9435	3
cg26958859	5	176074033	0.18659714948286057	0.4220046451619211	0.6583672982560319	4.783601282855715	0.09146484012947399	9452	3
cg26958924	4	6296934	-0.14176287639126398	0.25133641499459614	0.572729387933876	1.7890036108325384	0.4088112154495468	9458	3
cg26959053	7	129073870	-0.005009097679553675	0.3581527987092304	0.9888412112806706	1.5615246088292216	0.4580566995369886	9416	3
cg26959235	17	19437889	-0.20993955124703212	0.20480547817954214	0.3053310817782453	2.7605705824727207	0.25150679014046506	9442	3
cg26959247	3	11611863	-0.32831860526442874	0.2430012578296197	0.17666392104819306	1.0732935670190629	0.5847056133170812	9454	3
cg26959257	11	124711848	-0.08145481466201068	0.10503643209104778	0.4380495427291333	0.3291373154373613	0.8482595153818207	9452	3
cg26959303	3	133375668	0.187843	0.49822099999999997	0.7061531953275627	0	NA	1087	1
cg26959358	8	93107604	-0.8317902444372884	0.43869459308397335	0.057952420214093775	0.5298873769702497	0.7672491537215429	9456	3
cg26959384	19	57272621	0.11337956610159103	0.11986729109667776	0.344211953972986	0.04214535210372521	0.9791478013871666	9457	3
cg26959392	11	133715511	-0.0014266833429711424	0.09250902422495658	0.9876954329580836	2.134376214866892	0.3439743778305568	9452	3
cg26959580	12	7341030	-0.6504618370519173	0.314773966950472	0.038786856155293856	0.3082199374736162	0.5787745624441398	5553	2
cg26959655	8	103379529	-0.14163794884302772	0.21318643242303487	0.5064436878902229	0.09866732544669637	0.951863475347304	9456	3
cg26959827	5	1335931	-0.4742986854824992	0.31211687501483965	0.12860679850393647	0.6780677036270506	0.4102528985227645	5561	2
cg26959945	7	20233217	0.18111254682994038	0.11258191794260504	0.10767803951942369	0.06975611601220977	0.9657231712868365	9458	3
cg26959990	15	23034449	-1.8454567458689235	0.9304114523247744	0.047313330549330616	2.799059547886088	0.24671294752673292	9351	3
cg26960012	16	2889915	-0.31627306153435836	0.13644054934134792	0.020447780323687378	1.7792047429663713	0.4108190736586067	9458	3
cg26960083	7	143106298	-1.0603572438184226	0.5576577392521469	0.05724334552586904	3.1818620895615406	0.2037358362162045	9448	3
cg26960176	11	30344579	-0.7141942017363679	0.5309429672614331	0.17857906784675512	0.00613926533922108	0.9969350738357734	9446	3
cg26960221	6	168530209	-0.12369606585743775	0.18382032699230677	0.5009992556453204	4.72619465798178	0.09412822514212833	9434	3
cg26960224	14	24509703	-0.15869568669887213	0.2083126275402742	0.44617041982172484	1.0394842647891493	0.5946738753285052	9459	3
cg26960317	11	6637731	0.13819305944523555	0.24828627135625084	0.5778092290334483	2.1023573613528272	0.3495255272350348	9452	3
cg26960322	2	237479015	0.08946561257903222	0.11991414563565142	0.4556187536067349	0.16658498641119476	0.9200819901280283	9444	3
cg26960333	13	92051705	0.1120026766567861	0.10597420364738278	0.2905635132419695	0.36951401863841266	0.8313062589859131	9454	3
cg26960370	10	73576410	0.06410481985850297	0.2615494623168569	0.8063818251801392	2.1626848955502442	0.3391399422539702	9456	3
cg26960492	13	114048670	-0.5269868569083662	0.2500979780186402	0.035107038623226304	0.6834716769974691	0.4083938219601859	5560	2
cg26960543	7	3256369	0.038592998902426	0.17112678128385986	0.8215725538341694	1.628217185613544	0.4430340751561394	9423	3
cg26960562	17	11501660	0.026637082783111082	0.2611379067992571	0.918753586010704	2.054177345023372	0.358047839181037	9457	3
cg26960647	6	138188928	-0.8152199459549188	0.5324106120741816	0.1257233043185655	2.4302573448757916	0.2966718383493066	9441	3
cg26960671	11	69970528	-0.1364754360766821	0.14066850531700129	0.33195087709935533	0.13445613928808772	0.934981936020693	9438	3
cg26960719	17	68071302	0.21640838492258757	0.17433485851583758	0.21448112357747146	1.7689362827472161	0.41293373725566407	9446	3
cg26960833	14	23538075	0.11314201610471598	0.1325640733577994	0.3933880275097313	0.06557525384875007	0.9677440605493809	9453	3
cg26960896	19	44270892	-0.34697784117191127	0.18684458007544863	0.06330547698287581	0.44917063980851785	0.7988474162071716	9456	3
cg26960939	17	38717206	-0.10867549966483449	0.15151010381983446	0.4731999918680037	1.5963994920635078	0.4501385989233947	9457	3
cg26960988	5	140728617	0.05642130814354357	0.06678819170138707	0.3982338541335668	0.725432001146784	0.6957840077015172	9454	3
cg26961098	15	41576747	0.05952479582164984	0.5201788378236816	0.908895819059141	0.9245607863838902	0.6298457107309905	9451	3
cg26961166	8	73687160	0.0038259759736877985	0.052465087093297794	0.941866414106824	0.6125425348877924	0.7361868888315537	9452	3
cg26961332	19	18420631	-3.4134973674296867	1.329639973459986	0.010251331428561095	0.13006965201941426	0.9370348296250827	9370	3
cg26961622	2	20426146	0.1626208816692567	0.2616516833328587	0.5342597329294716	0.9509582483624119	0.6215871676650992	9458	3
cg26961824	2	201448619	0.03939446038819184	0.1074753448776217	0.7139590643394667	2.2876218105024813	0.3186025412449613	9450	3
cg26962002	19	54963333	-0.5603307508944381	0.6431994024075022	0.3836658128836099	6.831858577408441	0.0328458692193966	9361	3
cg26962114	6	38976072	-0.201849139397196	0.21294452966675906	0.343182708711373	5.839648727902574	0.053943160832008445	9456	3
cg26962342	5	153418526	0.17360099536412055	0.6212664158277668	0.7799142077028443	0.8911530595297799	0.6404549282433496	9400	3
cg26962439	4	618204	0.04586001785230352	0.09523028599401075	0.6301116729954528	0.008863704625497529	0.9955779538528711	9459	3
cg26962533	6	52009126	0.28435699498788464	0.27060155707147154	0.29333538322276337	1.4830400543307831	0.47638924031098795	9457	3
cg26962618	15	70767183	0.07407111181604581	0.2363676460383739	0.7539977014208581	0.46680559271455824	0.4944604275816187	5553	2
cg26962758	8	115020418	-0.08953775909249517	0.17813057963844858	0.6152086982572287	7.95286995440575	0.018752372950697826	9298	3
cg26962778	5	140740437	-0.0818098220550919	0.089405344968663	0.36016854592080766	1.9753498816484267	0.37244163394910995	9457	3
cg26962870	2	237068673	0.31667235321040843	0.22829058471359048	0.16539727200818652	1.658913615909545	0.4362862091666695	9452	3
cg26962924	12	42632618	-0.02260542138057886	0.08712319385555597	0.795276466777146	5.001889560162143	0.08200748297563033	9384	3
cg26963029	11	94473668	0.12134457278983628	0.45867367560773725	0.7913520236822353	1.8805567269821384	0.39051911396329747	9415	3
cg26963044	11	46388433	0.5624373489251674	0.8240469200704249	0.494903415974698	2.4110400268125876	0.29953619616916527	9365	3
cg26963090	17	76887989	0.03781898907524622	0.26152144503611957	0.8850176754898877	5.206856961263364	0.07401936871516078	9457	3
cg26963146	8	141572044	0.14508432498074902	0.16986873451794157	0.39305141420097295	1.690778709634591	0.4293901405396303	9452	3
cg26963271	1	66259081	-0.3713169841244281	0.2895106408480559	0.1996435876797387	2.0399260037975178	0.3606082817479868	9440	3
cg26963277	11	2722407	-0.03807123107032554	0.1596366030046045	0.8115035110359762	2.832852143355331	0.24257943101077742	9437	3
cg26963285	19	30100831	0.2821218123101141	0.22482357128802913	0.20953006227483342	6.51146442584394	0.03855258162769919	9458	3
cg26963320	16	73489759	-0.09487514220018312	0.19784674367874255	0.6315555445298244	0.6009096939322323	0.7404813383823511	9458	3
cg26963356	6	55443833	0.003988500783371756	0.22029922639340416	0.9855551496954623	3.0303686172884925	0.21976767603239528	9441	3
cg26963367	15	89157841	0.040966932735140064	0.07014080460465914	0.5591752031420121	1.4057974332952072	0.49514792798341517	9458	3
cg26963397	16	50059081	0.16157566654766056	0.5499548435126532	0.7689122169913567	0.15165194307265298	0.9269775129954659	9457	3
cg26963428	7	66367121	-0.08761302085205322	0.20606172644180604	0.6707065380520422	3.15060160410164	0.2069452937490476	9458	3
cg26963545	17	7219319	-0.33012144779191716	0.8666721084811787	0.7032722795523683	1.0318720183470897	0.5969415902379028	9432	3
cg26963632	16	85558148	-0.4150432363445737	0.24858910815623522	0.09499943726099669	1.1514603997941597	0.5622941317479957	9454	3
cg26963641	19	38990408	0.041030737016190394	0.39974682328263306	0.9182472594091149	0.3028603387151565	0.8594778980712013	9457	3
cg26963790	10	180188	0.136170285638348	0.09140602126494733	0.13629526164391298	6.684238218163212	0.03536194245350636	9413	3
cg26963795	17	2206215	0.13352704781521108	0.18184244302856523	0.4627654424218867	0.4482194009967023	0.7992274539101681	9459	3
cg26963839	10	134230196	-0.3812660288920299	0.23757333311880835	0.1085300945199554	3.0086931803075303	0.22216240952262115	9450	3
cg26963844	17	47929214	-0.5031125417593726	0.6677115902420494	0.45115683565202064	1.4458243046097512	0.4853368212369348	9447	3
cg26963892	16	65017360	-0.07179710447860609	0.18284923430571035	0.694572540297554	1.4968933428564353	0.47310086336893403	9459	3
cg26963976	16	57023483	-3.015068590117723	0.9929763734282648	0.002394254066324186	3.687769342214782	0.15820166942082495	9434	3
cg26964061	10	111971188	-1.1645943304610322	0.6533484375851322	0.07466754657403568	3.996950394903542	0.13554180023016313	9452	3
cg26964117	19	49954207	-0.12100909444847828	0.0792632635213944	0.12684231272311736	1.3016946573028525	0.5216036197696085	9458	3
cg26964170	10	557217	-0.334144675059065	0.47936077866394416	0.48576335169690904	1.4362387731130073	0.4876685100860522	9459	3
cg26964415	19	18668516	0.3398300704255796	0.6899781496771377	0.6223497053366804	0.25013906298271293	0.8824355433920641	9458	3
cg26964426	16	85455911	0.06406833811766992	0.047093946328110925	0.17369173657529102	5.488861648016877	0.06428487994385593	9457	3
cg26964544	15	71512712	-0.1862321812128524	0.20180826405137053	0.3561023620656854	1.274900538395841	0.5286385932335579	9358	3
cg26964592	6	32904621	0.032986393910943594	0.030255316348317168	0.2755952427471313	0.712233614767882	0.7003908046393863	9452	3
cg26964629	5	6755439	-0.12606681810945813	0.13580135370528965	0.3532427274039458	0.43234468317537583	0.8055964521374341	9456	3
cg26964636	10	24639300	0.1123621751425753	0.09375168140845326	0.23071916536281437	2.629269829370691	0.2685723571662977	9456	3
cg26964651	5	77949077	-0.09640733757506788	0.08867329463140844	0.27693980235325627	1.4554283932031842	0.48301179921973003	9439	3
cg26964704	12	125589647	0.17937889338760782	0.22210594956446386	0.41930499749362227	0.7183047874062249	0.6982679316070678	9454	3
cg26964875	3	56715187	0.0413556928105651	0.09081865059366458	0.6488462115063174	1.2805101439735056	0.5271579436686655	9419	3
cg26964901	5	76630355	0.07933914279026044	0.11469845075728105	0.4891135655444546	2.5706915681702673	0.27655493880019383	9275	3
cg26964907	6	117592358	-0.1808617242404117	0.26299395042555673	0.4916398410845674	1.7178514396147833	0.4236169212295192	9456	3
cg26964989	9	133884294	-0.17256961916016705	0.15406887604086414	0.2626792508317033	0.3820675367479773	0.8261046914680084	9446	3
cg26965012	17	80907476	0.129842585283856	0.24611717354483412	0.5978019152356624	1.8014091454139027	0.40628330274637875	9455	3
cg26965059	2	176032539	-0.7238669004754446	0.8712705448282732	0.4060766801427584	0.32185484808195136	0.8513538566876683	9458	3
cg26965089	7	25902057	0.5926986983747561	0.4462269942075575	0.18409723868609998	2.8763048615855613	0.2373659037404229	9450	3
cg26965151	7	2303844	-0.21880676601835802	0.26921505832156073	0.41635666329163806	1.5813544302877804	0.45353754876175556	9456	3
cg26965236	8	13434991	-0.06535288157197344	0.10443819816881021	0.5314746665792331	0.5121072820603964	0.7741004441332455	9405	3
cg26965275	18	57365116	-0.031127927765498192	0.4851316307864345	0.9488397376508293	1.754889518604279	0.41584413712408985	9446	3
cg26965547	17	73893447	-0.21215021077605384	0.23159346118729174	0.35964288860236765	0.6792726246672175	0.7120292319284831	9459	3
cg26965597	8	65490211	0.31843610465441474	0.2883962575584093	0.2695229964687519	0.5763162860765585	0.7496430320378419	9457	3
cg26965669	10	128830556	-0.7327098658691449	0.33348195943567754	0.028009739732567644	0.5253450275507787	0.7689936909200296	9396	3
cg26965877	6	31107240	-0.38673711111275155	0.28899658701068337	0.18082913093750794	1.1849345846374433	0.27635369695789685	5553	2
cg26965897	8	49530713	0.04028580436243708	0.15765433609961263	0.7983118563532591	2.1006650728662017	0.3498214014062561	9442	3
cg26966013	12	2113787	-1.1033591541769396	0.7120793725431042	0.12126421402045427	0.8011619305298237	0.66993072647404	9454	3
cg26966083	11	2185376	-0.12835020401836386	0.1717971997137291	0.4550013869293619	1.4503096047999635	0.48424960015254315	9457	3
cg26966124	6	100912168	0.040019667883353434	0.22522825832638643	0.8589704190478175	0.6396905979309173	0.7262613817706538	9459	3
cg26966186	5	106879524	-0.28765447071820655	0.12165543972109194	0.01805435383318288	0.9435429349562892	0.6238960771707389	9361	3
cg26966245	17	6337223	0.9389430019426046	0.662243846130382	0.1562431329877511	1.0310138974445677	0.5971977692201916	9368	3
cg26966246	6	143771759	0.06362279779966994	0.8885093503063252	0.9429152883380694	0.005721703045714153	0.9397039689481479	5551	2
cg26966384	9	36190885	-0.10161076562957745	0.6043677287150875	0.8664830661076427	0.7986633767509081	0.6707681784439405	9458	3
cg26966434	11	65476209	-0.12467035318013125	0.20785073444333005	0.5486347787977552	1.7462693193435312	0.4176403349008315	9436	3
cg26966455	18	43547701	0.4259556244127455	0.31266165393086476	0.17308642592062723	6.056458857940544	0.04840126017280615	9438	3
cg26966582	10	12709305	0.09797167460577384	0.1531773027030678	0.5224349248876625	0.9862563184844136	0.6107129955355396	9428	3
cg26966630	18	70211916	0.29878266790611835	0.18885269156385087	0.11362816426745927	1.4154667731297674	0.49275982867894774	9458	3
cg26966707	6	127837931	-0.19790241741218248	0.22724988362574997	0.3838315998478607	0.03687934225865059	0.9817292994252325	9420	3
cg26966828	8	10208257	0.03446581733943332	0.18396013892729177	0.8513824495804068	2.2884003730739133	0.3184785393754426	9444	3
cg26966989	8	131213177	-0.06342388685360241	0.14788957733022887	0.668025294767447	1.432940183567572	0.48847348284676734	9452	3
cg26967050	15	89954560	0.2126647319769471	0.20020836928812166	0.28813718721628867	0.5202570369555287	0.7709524977949374	9459	3
cg26967100	14	61104032	-0.09350066738783544	0.2102121360869123	0.6564701073546081	0.3698496254560667	0.8311667746651757	9452	3
cg26967167	14	42077061	0.24680801692793752	0.3915013430442121	0.5284236043347587	0.14657563662601325	0.9293333123832103	9446	3
cg26967186	7	157919649	0.0048461234878396575	0.08940927642957124	0.9567745668806191	1.4619243885217934	0.481445523034091	9446	3
cg26967272	14	78781092	-0.187786	0.538818	0.7274536671173883	0	NA	1088	1
cg26967305	22	29563734	0.6464498847891684	0.40963686210498484	0.11454154327688179	0.42663357013898495	0.8079001659644756	9457	3
cg26967385	5	130501764	-0.20127857205866245	0.18948127655665753	0.28811720999074536	0.822645201328531	0.6627730860714032	9459	3
cg26967526	14	35346199	0.13675006378644056	0.22499128776564584	0.5433190706545912	0.03026042234004557	0.8619006463148934	5558	2
cg26967566	16	85743863	-0.9437474339768811	0.8772033514728637	0.2819901609586013	0.8619493743312463	0.6498753607539232	9333	3
cg26967579	5	65893440	0.2235080125133373	0.3790539619966927	0.5554273683077148	0.7517748417700901	0.6866796344764629	9457	3
cg26967596	8	1981678	-0.07241519685827098	0.10499380514352827	0.4903770581318433	1.5561049923519334	0.4592996286443525	9455	3
cg26967619	2	218621497	0.0355423514015322	0.212268891384602	0.8670236752005159	3.767398492865233	0.1520266801201613	9448	3
cg26967723	5	169617918	-0.05272535198686628	0.13506402155816719	0.6962607244193035	6.689780389909923	0.03526408711970417	9459	3
cg26967755	16	57773694	0.3061614774168291	0.2177239548368756	0.15966740007685715	2.300482324502848	0.3165604177498016	9457	3
cg26967792	7	53257327	0.1371081337275748	0.06988748220550563	0.049780989034864366	3.0501632378013164	0.21760329559864885	9457	3
cg26967842	7	157369158	0.027787041373530556	0.06928330300019146	0.6883729757056676	1.324821935716708	0.5156067234981292	9438	3
cg26967868	19	11098433	0.9135316647681047	0.6654947928719671	0.16984237539817473	2.1400927667911813	0.34299260788792413	9445	3
cg26967875	11	66024839	-0.19901908236081048	0.38464150070416436	0.6048668532426786	0.42270968535864706	0.8094867754563813	9454	3
cg26968008	3	40657160	-0.6256077014302882	0.42074553136467546	0.13704048919455672	1.0837276813124177	0.5816631140654676	9449	3
cg26968025	17	64519943	0.18130680090446008	0.26418800383077573	0.4925368981387628	4.852422596737686	0.0883710105240961	9459	3
cg26968245	11	64053638	0.36824678606830663	0.494397703909114	0.4563689392708817	2.2245427684262946	0.32881125553844043	9381	3
cg26968378	6	28447087	0.02420822846998538	0.043426368122745904	0.5772168728845993	7.650350625254055	0.021814610819062136	9439	3
cg26968387	19	37569268	1.3060690495317693	0.8008732137897896	0.10293120640239188	2.075659065968746	0.354222676839772	9446	3
cg26968476	15	27020340	0.1466515429890167	0.1127931662468894	0.1935389066955498	1.4385970899416312	0.48709381055647144	9458	3
cg26968498	4	26174157	0.2087078085392292	0.19690024507730514	0.2891595052238573	3.4695594625082036	0.1764390600168682	9458	3
cg26968544	5	136481972	0.11875443577354902	0.10995843319658496	0.28014490195480435	0.2426043192884576	0.6223314334263812	5503	2
cg26968748	16	89139254	-0.1994186041194102	0.2132131710489208	0.34963292941212	1.2139812013060172	0.5449884917194139	9454	3
cg26968767	17	72843650	0.03929940532072238	0.6965158054459105	0.9550049559875863	0.01120758536812351	0.9156887626386128	5562	2
cg26968803	8	92983045	-0.04350289325098289	0.1973893386139181	0.825566419232527	1.93817549669263	0.37942901501680476	9453	3
cg26968812	19	16186873	-0.4011160124771286	0.3435373488395594	0.24296603106490022	4.421384811130883	0.10962471746652078	9455	3
cg26968962	16	87418097	0.14059284514246545	0.6042762066181742	0.8160229353261872	0.574218033172444	0.7504299150700804	9459	3
cg26969167	8	59323693	-0.014235460555977443	0.6006794609115103	0.9810927594246402	2.1505369161001204	0.34120614346863276	9458	3
cg26969179	10	127738328	-0.13725722990125133	0.18721304886107096	0.46346048715981203	1.4305518069496075	0.489057160610447	9455	3
cg26969197	8	65485770	-0.05467436005720036	0.08579500347264382	0.523950672244887	0.4094591523536833	0.8148676462431192	9226	3
cg26969541	5	167712666	0.00860201944489497	0.2435422267930485	0.9718242219983917	1.0356036195385618	0.5958288546573776	9458	3
cg26969596	11	2189603	-0.3943739623450855	0.7881361936987709	0.6168018399410746	0.883556059717168	0.6428923225185563	9438	3
cg26969652	8	52783890	0.005989529784707644	0.10527796377698087	0.9546308043267553	2.8667243069927997	0.23850567998266048	9412	3
cg26969786	8	50891848	0.6971873779983802	0.523550549629122	0.18297441741149462	0.34822509604361646	0.8402023292267132	9426	3
cg26969840	22	41832117	0.4676828284675566	0.2474988675267637	0.05880662738756364	1.8186589472297625	0.4027942176553077	9453	3
cg26969888	19	14064254	-0.0011829285441713254	0.15877322023107285	0.9940554730281054	0.13773688869787548	0.9334494725540983	9456	3
cg26969933	6	31629900	-0.08132642659249462	0.13258272161497545	0.5396109628822181	2.4169961901339825	0.29864547988786116	9456	3
cg26969937	7	157935968	-0.09337624683114466	0.11679274211476158	0.4239983158428905	1.8965848201043254	0.387401982701646	9450	3
cg26969942	17	42580744	0.8208027739025927	0.6975064026760418	0.23928837036209907	2.43554036465288	0.29588921086883874	9410	3
cg26970042	11	111815419	0.0708654940399214	0.15945349851057486	0.6567336512293513	0.4769733685170993	0.7878191785837892	9457	3
cg26970113	5	133710892	-0.1110672548489927	0.160420910326103	0.4887181930698585	0.12367878835252885	0.7250782975877594	4917	2
cg26970242	7	45042639	0.14028481959111228	0.27812304270561217	0.6139814375076038	2.547178781805189	0.2798254142264325	9456	3
cg26970477	19	40030127	-0.18880191289515266	0.6122699273220934	0.7578054850142815	1.8956833225899434	0.3875766430248867	9448	3
cg26970707	5	122371264	0.18202871533538964	0.38371778787376615	0.6352277054847089	1.2598218088617696	0.532639254690439	9450	3
cg26970800	11	59614212	0.06571595545189127	0.27624111618795794	0.8119637266056932	1.8648899134801753	0.3935902219418296	9453	3
cg26970841	16	85932666	-0.11860823781586786	0.2619529230170131	0.6507038859008183	2.0746783004145177	0.35439642413761685	9459	3
cg26970847	19	57702793	-0.33566303801059133	0.5435251307617914	0.5368609808721434	2.852747363038091	0.24017830799323442	9448	3
cg26970905	8	8175877	-1.116928852375466	0.7612279695212271	0.14230194629848042	4.99758757308614	0.08218407039268935	9421	3
cg26970983	6	30115028	-0.006904863402854227	0.08314836181774392	0.9338175973216882	0.5862611565310192	0.7459247327798743	9401	3
cg26971030	8	110520471	-0.1988912959379363	0.10976293957848715	0.06998500076718835	0.10850694015260634	0.9471919912457728	9386	3
cg26971042	15	70387217	-0.24977850155261047	0.2344205067339871	0.28664306611829155	5.188860041455035	0.07468843480421904	9455	3
cg26971330	12	54070229	0.18904391972211565	0.754878696641182	0.8022551927895136	1.6205480343022889	0.44473618418261834	9457	3
cg26971411	19	41016501	0.0865657243186612	0.24463325904748326	0.7234444202547272	1.8966607422330433	0.3873872767891757	9457	3
cg26971420	17	38085230	-0.09410818370619531	0.2347289009639307	0.6884769143413993	0.05547933323306281	0.9726415449087485	9455	3
cg26971423	15	63785031	-0.5330672950961695	0.23127035900051843	0.021169208894194488	2.394226286459681	0.30206497273814736	9450	3
cg26971483	16	34295377	-0.01295381927662707	0.06361475792272751	0.838643309601967	3.519116472778821	0.17212088377346396	9458	3
cg26971585	10	72358574	0.2682293589374798	0.2727155901164936	0.32533692734069314	0.5023482126966203	0.7778869247163613	9441	3
cg26971596	10	126481025	-0.4706862485743072	0.3563729801726366	0.18657852646355896	0.5503881288936588	0.7594247315832492	9456	3
cg26971710	22	42016207	0.01827086361797524	0.15230289346784603	0.9045116694053416	0.14149716361783288	0.9316961080334101	9457	3
cg26971783	15	77857997	-0.2914318202953295	0.2039875430660073	0.1530977832352462	0.5820294229118941	0.747504681055015	9424	3
cg26971928	8	30398823	-0.038275221001859344	0.37927611132319594	0.9196167379349234	2.0767997965312457	0.14955343593778322	5561	2
cg26971989	14	91976806	-0.16595645079096422	0.40992932789474174	0.6855939377025935	0.6222845153594498	0.7326096491071534	9459	3
cg26972058	5	134369900	0.026669028787287108	0.749597637261112	0.9716190165626053	5.885455670165349	0.052721716259273854	9441	3
cg26972207	11	27352501	-0.13373984595735397	0.22391852900242626	0.5503270525488846	6.001463488207804	0.049750650300113365	9458	3
cg26972272	14	57283582	0.2650556540274069	0.3439618217668991	0.4409463466435664	1.110943371343847	0.5738015433880559	9454	3
cg26972389	5	169407753	0.053664452778013065	0.11826742676009137	0.6500050749802506	1.3761849206778844	0.5025337584356683	9457	3
cg26972479	17	57406769	-0.13614018007649398	0.1625986104525352	0.40243652737587593	2.670390785827963	0.26310676123643895	9453	3
cg26972554	5	126409454	0.13151551268412184	0.13415531928266988	0.32692682406592954	2.72916107695276	0.2554878208255281	9453	3
cg26972601	17	3436006	0.171377009629444	0.21960613604917764	0.43516516476447736	2.1327857966662966	0.34424801817230194	9457	3
cg26972614	11	71710885	-0.3351320400322169	0.23069737797611237	0.14630952442211317	4.1285284246431955	0.12691163624067764	9445	3
cg26972969	5	87973899	-0.29708611074393054	0.3082282837979103	0.33512068013302837	2.021964562223922	0.36386138980286276	9458	3
cg26973018	16	75133040	0.14815408450531928	0.21192947994506806	0.484506684747871	1.8915685320775384	0.3883748622162864	9450	3
cg26973177	16	56898967	-0.15888950751253214	0.24236072036101172	0.512087316530057	0.7772696151428379	0.6779818186366603	9458	3
cg26973193	10	48388537	-0.2799356183843824	0.20668967099911462	0.17561631388689578	6.035607278123625	0.04890852124655555	9459	3
cg26973266	17	27070961	1.0061343376725596	1.0519307381174903	0.3388376449531211	8.287614800494758	0.015862342100610962	9408	3
cg26973414	6	169290629	-0.05702039533591151	0.4062225990436787	0.8883697424564582	5.415988405943812	0.0666703999798819	9430	3
cg26973488	16	67450606	-0.09128019056998272	0.30917338497417074	0.7678109418727246	1.5415353789730677	0.4626577544493661	9453	3
cg26973607	5	1549475	0.04356267035497618	0.06978293296267679	0.5324570685772431	1.2890520226908975	0.5249112851450515	9457	3
cg26973714	12	104609524	0.21867950291868504	0.2943877068031727	0.45758567413464085	1.2231354448572054	0.5424997130929399	9456	3
cg26973953	16	1412266	0.20827473265967714	1.1205401436239983	0.8525467534240364	2.291683090650506	0.31795623059127237	9315	3
cg26974035	8	128494679	-0.4093852183051089	0.21220449652643247	0.053705860638556334	0.08779711606933624	0.9570510376871455	9457	3
cg26974111	18	12254120	-0.14822188660107405	0.17120378096234987	0.3866201832324521	13.492742262783361	0.0011751363078990476	9453	3
cg26974158	5	118788130	0.09286770156510196	0.6597260561246181	0.8880539611353011	9.986544965855103	0.006783429473072537	9451	3
cg26974214	10	91151885	-0.14446087672422836	0.19773635617220622	0.4650399044526794	0.5356021084418869	0.7650599714155901	9449	3
cg26974222	11	64508056	0.11343641181305529	0.18757638161610588	0.5453465551218407	0.2647421687860692	0.8760158589433268	9455	3
cg26974281	6	35995367	0.22605505390003916	0.7088235114916908	0.7497903235416155	1.7073946684697097	0.4258375539321485	9456	3
cg26974318	16	88760471	-1.3734982410672267	0.6624929437207432	0.038151161164195216	0.19823081795658615	0.9056381832146858	9377	3
cg26974327	2	163695408	-0.2806335663808458	0.314329975343903	0.3719646878295117	0.8986625455044936	0.34314058513888623	5562	2
cg26974383	2	79347666	0.36892889952217034	0.22588346954247107	0.10241203240068644	1.0976018700614747	0.29479299655805846	5561	2
cg26974415	17	80787148	-0.5230018960067572	0.4452832455757669	0.2401797773200814	3.514180406283102	0.17254620847913082	9458	3
cg26974444	16	12214807	0.1527991956442253	0.24506755883071982	0.5329571476547974	1.2674536220764523	0.5306106260294875	9459	3
cg26974500	5	56469322	1.757211387950346	0.8493574709631652	0.03855815516256152	0.11242717720432696	0.9453372010743258	9442	3
cg26974681	14	98012978	-0.5056850503047278	0.24442661551993194	0.038558994716879604	1.1240694000558076	0.5700480063530875	9457	3
cg26974738	6	33386261	0.45945065953600733	0.9790573248504231	0.6388705031740903	1.4440288372741883	0.22948849807075755	5558	2
cg26974880	16	50308058	0.8917181554843799	0.6569502657733441	0.17466678236774172	0.20652481665523875	0.9018902789077767	9459	3
cg26975040	2	240205772	0.22082128340027635	0.305368775929227	0.4696000992282246	2.2011174270640654	0.33268515606417415	9456	3
cg26975086	7	42533282	-0.13688665369135045	0.1827940298130564	0.453943185880784	0.1510231895253348	0.9272689790079277	9445	3
cg26975184	7	140267040	0.006739797760427839	0.5006230729018721	0.9892585491441174	4.3749387604472485	0.11220032601663832	9357	3
cg26975193	7	158824399	0.09147749284730233	0.20463709909164657	0.6548584431778262	0.06017617118076317	0.9703600550455198	9455	3
cg26975351	11	10315761	-0.01612163240458632	0.5116407398217366	0.9748630780391486	0.05670171100918217	0.9720472588334577	9447	3
cg26975459	5	132209564	-0.31958905197232634	0.2930888252516597	0.27552947502509456	0.6040267050523785	0.7393281929245656	9446	3
cg26975476	12	132910524	0.06058397622527829	0.07018206776489615	0.38800546229963445	4.105908810261988	0.12835512980714772	9458	3
cg26975499	14	76843980	0.44052373938002715	0.5000252684606489	0.37831622027978346	0.05148633901552743	0.9745853607066657	9459	3
cg26975587	14	103430286	-0.2271304487925562	0.2656085157291674	0.3924778519359826	1.7062018290813743	0.4260916075896012	9459	3
cg26975609	7	150777587	0.44233471382420214	0.5028992925802074	0.3790927459536345	0.4554669945964544	0.7963364573759997	9459	3
cg26975681	16	89872011	-0.23269321489987116	0.15853635409372105	0.14216960488514088	1.37271635187364	0.5034060510775886	9454	3
cg26975787	12	2613778	-0.06403156713336877	0.19134606116885386	0.7378985549373281	3.86600310006588	0.14471318209201578	9452	3
cg26975807	12	122000960	0.04647974677878874	0.19161779320109742	0.8083424913949191	2.0379397310514173	0.36096659284545496	9452	3
cg26975812	12	133250047	0.10066830779600179	0.2656084256832256	0.704680274749513	1.568497410936059	0.45646251078265254	9459	3
cg26975848	2	104961016	-0.039801151136452065	0.0585537578917592	0.49667105332799244	4.015690712541793	0.13427768377046514	9456	3
cg26976042	17	9545658	0.01635891367743519	0.1688317812382635	0.922809976002916	0.003206818009755223	0.9983978757685766	9454	3
cg26976046	14	101348686	0.09684282592881828	0.34617512940729717	0.7796685756235724	1.0503503062957527	0.591451760656126	9454	3
cg26976078	16	22170596	-0.10122620610987292	0.17266119765059262	0.5576935984226018	1.4996315336971513	0.47245358633664436	9453	3
cg26976108	12	52867568	-0.4305946825302192	0.2249238993962282	0.055568855808070104	2.0276811779246553	0.36282284688070554	9457	3
cg26976112	5	169624263	0.058024584096165406	0.21158584365037983	0.7839027968480651	4.39566960432365	0.11104332903596636	9450	3
cg26976181	19	18434160	-0.035508368443308534	0.8385494484768806	0.9662236801842847	1.5559760711753894	0.45932923632286193	9457	3
cg26976187	5	176944204	0.20853492286586084	0.4242736962061568	0.6230655170164668	0.4184267379676772	0.811222127535098	9448	3
cg26976208	8	106487433	0.19192079987281335	0.19969315188453815	0.33651268650632554	1.6412097993539703	0.20015955964243567	5533	2
cg26976315	8	6423908	-0.013330270286197429	0.21708568536737288	0.9510362163774077	0.6807771628505472	0.7114937957662298	9457	3
cg26976338	6	2382777	0.03501447870647065	0.06967920024463711	0.61530898351099	2.077908372671835	0.35382452305353307	9458	3
cg26976390	11	113931150	0.026341507493162	0.3494870144655907	0.9399187997865573	1.0959948884138824	0.5781063421888082	9452	3
cg26976412	17	17626127	-0.006414175264161147	0.11114990579101168	0.9539816763074898	0.4927500479611753	0.7816290403192411	9456	3
cg26976450	2	201768554	-0.05632861013779088	0.1372925669997899	0.6815994089765942	0.5839755180558616	0.7467776772020969	9400	3
cg26976687	5	43067535	-0.28897141552994443	0.5367487655247841	0.5903190838783625	2.587487789275213	0.2742421250761996	9453	3
cg26976707	11	334561	-0.058844826769679295	0.2435901273478496	0.8091109533343863	0.8959070718027469	0.6389343708518485	9451	3
cg26976729	10	131361502	-0.10403513675194888	0.12385471249287551	0.40092116060882244	0.5839770297859359	0.7467771127391734	9375	3
cg26976732	16	216100	0.054766674777129064	0.26410975760544725	0.8357261305432551	2.055112954707708	0.3578803818398717	9421	3
cg26976744	8	120845108	-0.4467549513496524	0.5238410274889823	0.39374552976183647	2.850036887110486	0.24050402741812052	9409	3
cg26976908	2	11065167	0.09605724034315191	0.23191396347483242	0.6787324519048072	0.6620546050109987	0.7181855605076751	9453	3
cg26976937	6	36160772	-0.16992690854669668	0.21534048497710642	0.4300488618190285	0.06960705826443599	0.7919097638985806	5557	2
cg26977011	19	12917768	0.03838707466715348	0.14708203245018886	0.7940995110093716	0.21429109881514305	0.8983949026279193	9458	3
cg26977045	11	65121844	0.4522453599071273	0.4062343360758474	0.26559580491084284	0.4571341186282828	0.7956729381338812	9452	3
cg26977086	12	132329805	-0.19176032691540032	0.15960395598871438	0.2295666003559274	0.811094877452651	0.6666117818472741	9457	3
cg26977256	6	32022470	-0.09414261861272823	0.1892589015076147	0.6188874814637252	4.366148126571584	0.11269456738806577	9459	3
cg26977644	11	79149294	-0.004456513517585236	0.39619712142178404	0.9910254058932992	3.2999139767757555	0.1920581691745804	9394	3
cg26977737	21	22175522	0.18553891559948404	0.1378669105801199	0.17837257717230443	1.265868772095815	0.5310312617888145	9443	3
cg26977759	8	37518651	-0.13996563343582286	0.18677419555504482	0.45362566376872154	0.7909749138411915	0.6733517292764535	9457	3
cg26977769	2	113240454	-0.19806910535929115	0.5145764130843431	0.7002990598456847	1.2935327925394497	0.523736598182056	9455	3
cg26977936	6	28558022	0.07663885001051628	0.08135004255490864	0.3461478953032977	0.8021232682550201	0.6696087890125811	9424	3
cg26977944	16	50442078	-0.11631865600474421	0.09312065572079792	0.21162204059014478	2.1766943574416517	0.3367726589762254	9457	3
cg26977979	5	56798693	-0.4673131755934459	0.2396045131387008	0.051134161773549326	0.6743489243668259	0.7137843006717618	9455	3
cg26978064	17	70461791	0.0014603249337656033	0.06589802183460855	0.9823200252872919	1.855693575478207	0.3954041835544089	9452	3
cg26978081	8	104426895	0.004954942097273787	0.6790161216031314	0.9941776983097509	2.385113743920822	0.30344440283743185	9459	3
cg26978172	6	31696223	-0.48351760055452014	0.2724349093549918	0.07593084151875737	1.5714415022366	0.4557910714450678	9339	3
cg26978288	19	58967788	-0.48355548823129113	0.22122675192494673	0.028830884662680686	1.6630264119016178	0.43538995292604793	9457	3
cg26978290	6	33158960	-0.07957996613683557	0.20465926520667127	0.6973935783912883	0.37716486004611766	0.8281322376656596	9452	3
cg26978368	16	1016357	0.25270165355694313	0.2623228494400548	0.3353854176238234	1.0672281402898818	0.5864815494363821	9455	3
cg26978379	6	90714949	0.5728219107607959	0.22931095979530622	0.012489137994171423	7.2728714565491925	0.026346081406628676	9459	3
cg26978611	6	90271866	0.19919813792946756	0.28612056367369204	0.48630139592881577	2.0950315974289007	0.3508081455897653	9457	3
cg26978668	10	7453452	-0.13587992106261554	0.4194795710521928	0.7459948144960377	0.5502207583694264	0.7594882869002537	9451	3
cg26978691	10	105128013	0.04552961409879915	0.9635827478924309	0.9623137054200417	4.689022461237398	0.09589406075878193	9386	3
cg26978698	4	145567592	0.12221984941624688	0.2775960974789616	0.6597347426784042	1.3958573330532602	0.49761496356977913	9451	3
cg26978870	11	62420896	0.12813684271655823	0.7235181088917984	0.8594279033987873	3.5833708473619255	0.16667900804808858	9458	3
cg26978918	10	134836452	0.33031670932548773	0.2701246399653259	0.22139363803494055	4.0480302229868945	0.13212390644531183	9438	3
cg26978976	8	63164796	0.2423870413356569	0.11495694297974578	0.034987516921656775	4.865578304759337	0.08779162655872151	9440	3
cg26979012	14	53174064	-0.0013853987476831282	0.7889919354573839	0.9985989873234057	1.9335834797815652	0.38030118811881647	9453	3
cg26979056	22	21921839	0.2534276514789395	0.2790847822425558	0.36384288003896503	0.4407707738056725	0.8022095773170844	9456	3
cg26979107	17	44061355	0.08078404916765171	0.17688327589519867	0.6478807692353672	0.3007268516260563	0.860395229762493	9458	3
cg26979143	17	75084678	-0.8871848093690919	0.5625987610668729	0.11480920101131661	2.0383863831058218	0.3608859886111688	9444	3
cg26979179	2	217366073	-0.022374623107141063	0.15689726590687392	0.8866006961099755	9.984220839335524	0.006791316829154342	9450	3
cg26979197	16	69354898	0.11001063320326107	0.22795448239370425	0.6293804022029648	0.24982072332152921	0.8825760116868748	9459	3
cg26979279	8	99057120	-0.9483952804976213	0.691440881621573	0.17018125158409206	1.4669325657510166	0.4802414489645647	9453	3
cg26979339	12	107168153	-0.08318636946740321	0.2816945613844883	0.7677593868977683	0.18416034557095243	0.9120320264658839	9449	3
cg26979473	7	137028389	-0.44198368259105536	0.2594731090206005	0.0884952639638446	0.0692236833074249	0.9659802968109084	9367	3
cg26979504	10	94451518	-0.2588328858082506	0.4437653482139855	0.5597147836347433	1.1935093078731809	0.550595613022251	9414	3
cg26979518	12	56078391	-0.016282508688672166	0.1790918466980548	0.927558474373513	0.773261906448509	0.6793417575559295	9459	3
cg26979537	19	48016860	0.31293370251075736	0.2762572465092648	0.25731422628250095	1.5566954590872135	0.45916404808316946	9399	3
cg26979595	10	118975786	-0.010118885514059487	0.06255289051804473	0.8714906996411133	1.9600423689292075	0.37530314817092636	9450	3
cg26979974	4	8110246	-0.08673912169416359	0.1114945928985708	0.43658842695263156	0.012823085626481968	0.9936089672702125	9457	3
cg26980000	19	7747745	-0.13108584731220213	0.24004661254606133	0.5850075305052023	0.7497193529816494	0.6873857284013063	9458	3
cg26980033	5	167718524	-0.11458699868297051	0.5957391197954589	0.8474725530549405	0.05300207196019508	0.9738470349488662	9458	3
cg26980034	6	53530624	0.2632744827034085	0.1065395522589821	0.013468190129738164	4.869029470850218	0.08764026544704237	9452	3
cg26980111	8	132321917	0.1818193870121333	0.10067214550156496	0.07090981831732744	5.106676299797495	0.07782145225358035	9383	3
cg26980138	12	68726465	-0.27043422269018125	0.6292621043292113	0.6673672953367462	6.853106259515435	0.03249876696977445	9456	3
cg26980152	17	76676673	0.2799871747918351	0.19952179008869617	0.16053001746129011	0.27225528174766656	0.8727312292023472	9459	3
cg26980244	8	24772513	-0.1119528029742032	0.21738297838438803	0.606551190578869	2.0110563514923454	0.3658513499545734	9457	3
cg26980323	22	46275168	0.05994779804755944	0.07156275987407543	0.4022017717747952	0.07471606362950428	0.963331170391381	9456	3
cg26980477	12	126641914	-0.1649390966009217	0.19262874051482307	0.39185739397670893	0.7185658635127815	0.698176787019657	9458	3
cg26980529	2	109882934	-0.11988520622229679	0.18614159783222256	0.5195405378477675	1.0056507005009716	0.6048194167300296	9453	3
cg26980692	11	60719947	0.05459680987560985	0.22289106888055413	0.8064963880250697	1.4912908904162872	0.4744279838266428	9447	3
cg26980789	12	40014292	-0.10972506462399272	0.10775085251125137	0.3085249522553474	1.4912705390624703	0.4744328114770848	9443	3
cg26980937	14	56991775	-0.03374675434251018	0.05851185779012399	0.5641078844601946	1.9493104834935802	0.37732241615888384	9455	3
cg26980954	19	51955472	-0.19166763033254253	0.14832380335941261	0.19627946151304354	1.4032845354016232	0.4957704470758695	9455	3
cg26980978	17	43464525	0.2517161376196118	0.15900448982504845	0.11340422064457534	3.8161609201055144	0.14836490579856124	9457	3
cg26980996	7	98026481	-0.32305040872905644	0.24471956528023453	0.18680693849275895	0.008043982208659602	0.928534953359829	5560	2
cg26981047	2	10535668	-0.08893613289347134	0.7282037895096727	0.9027954061846408	0.0496750492950241	0.8236296797424846	5560	2
cg26981076	11	59824116	0.30029632682875435	0.1823236502311679	0.09954759014997915	10.147409672709067	0.006259187864732997	9450	3
cg26981170	4	2662888	0.06536646761890146	0.270759193161681	0.8092302338570996	0.4713997888242737	0.7900177270949463	9454	3
cg26981201	5	90679533	0.33276056066705634	0.20292884928264537	0.1010489786477509	0.8800499637800613	0.6440203320370624	9456	3
cg26981251	19	59055609	0.4618028956630249	0.9771546795114247	0.6364988788721191	0.07324862136960296	0.9640382461927444	9432	3
cg26981268	16	51575701	-0.05223272612321736	0.10398872550282814	0.6154619923261031	0.10018879163478467	0.9511396366595257	9456	3
cg26981306	19	19465838	-0.2767991940608844	0.25809835629921274	0.2835151566922142	0.9889724849991396	0.6098841593828912	9451	3
cg26981309	6	100442002	-0.18612678911497	0.22908374601526635	0.41651418710475824	0.22705996713499593	0.8926774303559291	9455	3
cg26981311	13	75126463	-0.11447992843759214	0.17803272895812955	0.5202063003914517	7.291173809223901	0.026106083575975863	9453	3
cg26981432	8	23307949	0.09583910641057833	0.2544826159763214	0.7064681036787295	0.04781372942007847	0.9763766406449437	9452	3
cg26981593	6	33232239	0.1685340344883666	0.25328155558549637	0.5057934544502751	1.8814587983095292	0.3903430156318446	9454	3
cg26981781	6	33152524	0.20064103087644455	0.28212998158150565	0.47698185726454123	1.1910456357551809	0.5512742744663006	9457	3
cg26981809	17	45786512	-0.023271440644617433	0.15530655017322192	0.8808892897130952	0.9443469432260561	0.623645318774312	9458	3
cg26981881	9	117903424	0.07904932742909558	0.16892865407571098	0.639823886324187	0.00602641819501433	0.9969913260607552	9457	3
cg26981966	7	152598597	-0.0405811786361503	0.1607485004481054	0.8006922005990238	3.0761534371585824	0.21479381336969047	9289	3
cg26981978	16	24494118	-0.018653483730131155	0.050953729636440924	0.714300366990154	1.6346849980697205	0.44160365866426315	9455	3
cg26982104	16	53779335	-0.12816425297757927	0.19921227895495994	0.5199936544008961	2.169379192643515	0.3380066881321173	9457	3
cg26982161	16	83659975	-0.2566439676204843	0.19277962916027166	0.1830963796953288	1.496285145349636	0.47324475462918425	9459	3
cg26982245	4	187518154	-0.1547097683837055	0.2546674625312781	0.5435210055685602	0.5351713915364987	0.7652247512899848	9458	3
cg26982271	19	36365679	-0.31880055829546006	0.5063021082864091	0.5289139915989765	1.6382735109504651	0.4408120188703929	9440	3
cg26982279	19	57079381	-0.03256482184777291	0.07975787725187736	0.6830563792998708	3.533015097202489	0.1709289085150504	9457	3
cg26982321	6	137663088	0.003818189034590565	0.06903571221727767	0.9558935289393374	1.6775102723038962	0.4322482788992461	9454	3
cg26982364	5	175299839	0.04683376300442169	0.33552109009200237	0.8889877712281276	4.8293010727852455	0.089398575012015	9457	3
cg26982386	7	75947745	0.7955188524742617	0.510329086263813	0.1190354327106921	4.2302678629782156	0.12061713403894266	9457	3
cg26982447	5	79867237	-0.32045232078535524	0.15014681281960524	0.03282151233136804	2.552971375280036	0.2790161293224999	9455	3
cg26982544	16	87887331	0.2944398960751775	0.12726142577043714	0.020686282295325424	1.8477180275903606	0.3969841141642492	9454	3
cg26982601	8	48677407	0.0176490039187157	0.12277580080388113	0.8856979991120404	1.333348990775015	0.5134130996490256	9453	3
cg26982695	9	34591618	-0.22298204923820863	0.36420902666089994	0.5403813147663074	0.41828876626360195	0.8112780923151246	9449	3
cg26982892	7	112150091	0.12363851376086875	0.4117299569420419	0.7639557287752475	0.30323527324850563	0.5818612679524457	5561	2
cg26982968	11	2029362	0.10827062706529149	0.1763733119512789	0.5392999542231101	2.5578078221182263	0.27834222114294493	9454	3
cg26982980	19	36115298	0.417696463850555	0.23778210570525177	0.07897997539077307	0.4266143302024105	0.8079079379758345	9457	3
cg26982998	19	1592158	0.28650850292215263	0.6606976566494709	0.6645459575471466	1.7351750781032282	0.41996347362270287	9456	3
cg26983127	22	38578070	-0.20263890867960213	0.7222112515161343	0.7790316276002077	10.44540869301278	0.00539272559022028	9454	3
cg26983177	19	35395973	0.1739967350871632	0.13690430968881453	0.20375110773837046	0.7380084482825187	0.6914224897778732	9433	3
cg26983198	11	1952756	-0.3442748750094763	0.21256196751654075	0.10530861061177892	1.5314365955471598	0.46499980266390023	9459	3
cg26983317	4	128651500	0.156726123876455	0.2005589444011496	0.4345398176149102	6.250498611667839	0.04392598125483198	9457	3
cg26983411	5	139703458	0.2109823846066576	0.14264769783548598	0.13912825010684704	3.933396359969485	0.13991807867191533	9453	3
cg26983469	10	17271051	-0.3810608685068485	0.6107953690147119	0.5327087037603404	0.7542731499818661	0.6858224013112588	9443	3
cg26983544	5	78784024	0.02433314378534574	0.13393289126202768	0.855832596118686	0.040225641804660595	0.9800880926459922	9438	3
cg26983710	2	154728202	-0.008326397364245128	0.21538125097496022	0.9691623600056332	4.2718035094386515	0.1181380108207595	9434	3
cg26983744	16	89913833	0.2450996409183907	0.25412341737590516	0.33480003148782955	0.35423852688653995	0.8376798739791459	9459	3
cg26983874	19	16736532	0.8132209252329015	0.3153122407011031	0.009905890183276481	0.711688036544179	0.700581889686708	9458	3
cg26983907	7	195987	-0.03216082031070414	0.2136081521871059	0.8803229022358072	5.576841476114698	0.06151829073529507	9457	3
cg26984049	14	53020785	1.8041736218258169	0.7657969702706895	0.018475777771825286	3.803469565338924	0.14930937510522893	9458	3
cg26984183	19	1954178	-0.2286497640669462	0.25775370897477856	0.37503248102438214	5.488051300950906	0.06431093175317572	9455	3
cg26984343	13	37006133	-0.7470287068380609	0.4040250622247069	0.0644626853140263	0.9626755082656743	0.617956165202691	9434	3
cg26984593	10	14051636	-0.05898717409515823	0.055754902327939865	0.29006781073946175	1.8124659754176025	0.4040433973088057	9455	3
cg26984624	8	41656079	-0.08575190866186014	0.19460482512537228	0.6594690318159209	4.20975309890781	0.1218607171126127	9447	3
cg26984682	16	49634757	0.2610309419681358	0.2409030497106604	0.27856355551140094	0.1928658568964949	0.9080708012750177	9456	3
cg26984694	17	19281951	0.46444641372078843	0.782123192608829	0.5526273625734743	3.2671636132729875	0.19522904760223458	9434	3
cg26984805	10	71176501	-0.06767321531262369	0.1761346863055243	0.7008206718240032	1.4599102476665184	0.481930616803654	9451	3
cg26984869	15	45927218	-0.32775146104033676	0.4964715481012739	0.5091501194248764	0.2268141358561611	0.89278716111675	9450	3
cg26984928	2	26726190	0.12761913710667858	0.13289465034479156	0.3369027190746862	1.4425682491676373	0.4861276065715181	9455	3
cg26984961	7	28458558	-0.1028040041260815	0.2106832875992695	0.6255815794425593	0.2584744678870778	0.8787654678178158	9454	3
cg26985134	11	23926945	-0.06182149077332856	0.16122378087475625	0.7013850696806612	0.3755435746953527	0.8288038291719614	9452	3
cg26985138	6	7590521	-0.31168939911147087	0.34877554081726603	0.3714997677955855	2.0982987671301254	0.3502355385460926	9327	3
cg26985142	8	135724921	-1.9076135650463448	0.9400055991313341	0.04242122444682334	1.3627578895222872	0.505918876959973	9444	3
cg26985149	17	40464935	0.2428949868032425	0.2858211714889632	0.3954282056312355	0.032453146612895015	0.9839043683328231	9454	3
cg26985201	3	197517876	0.563111585512969	0.5345353933661589	0.29213027764204585	0.6655451268141452	0.7169332324663058	9450	3
cg26985203	11	43903042	-0.11575844476290002	0.056102232170018605	0.03907954920744404	0.3480120506703736	0.84029183460322	9457	3
cg26985289	1	9884622	-0.11823641937289021	0.25569331329937894	0.6437837560481379	2.525623242939187	0.28285761887196714	9428	3
cg26985319	11	8041629	0.08267172153675349	0.3095306523754763	0.7894019075289749	5.901177747744847	0.052308893536311664	9451	3
cg26985354	19	45567180	0.11101479238085077	0.21028610629121455	0.5975530434774159	7.742792780733273	0.020829263325553703	9457	3
cg26985366	7	44261120	0.017472307773465586	0.16709643038821162	0.9167216079605024	1.0553908413915094	0.5899630207770195	9445	3
cg26985446	11	123172864	-0.6044024475114393	0.3797847198927919	0.11151185977856949	0.5202513118482366	0.7709547046909796	9440	3
cg26985447	14	105343315	0.35044163511589355	0.2509851626291629	0.16263490482890516	3.871116723954385	0.1443436503124972	9459	3
cg26985469	22	41778258	0.19599564981364048	0.4488718295014986	0.6623720381787446	0.09519901681948154	0.9535155855920652	9293	3
cg26985471	6	32085577	0.14066861470153555	0.2417650311569068	0.560674321714754	2.144366171318263	0.34226051721470135	9405	3
cg26985658	16	20818513	-0.27461145561476324	0.6245734410609999	0.6601700438899482	0.7659101665227651	0.6818435247855673	9454	3
cg26985666	11	35441088	0.28786695470383594	0.5000676950877269	0.5648477408252011	3.7570725748452958	0.15281361735232113	9430	3
cg26985674	2	204980438	-0.14100353145141106	0.16230839754748272	0.3849902535761869	1.409317663432706	0.4942771771897073	9458	3
cg26985681	16	15135397	0.12645823181515775	0.13802915559023138	0.3595775084534829	0.48245475919470093	0.7856629623488046	9457	3
cg26985711	12	91572276	-0.005852188447675123	0.11854627530823947	0.9606274012020393	0.14436364176241684	0.9303617212439382	9456	3
cg26985798	11	60524323	-0.24560352223204754	0.15461899676826776	0.11218611413743448	0.18285128470604423	0.6689342560852659	5561	2
cg26985818	4	58064691	-0.04028149513260102	0.1472390763060588	0.7844083000000092	0.26311648154585143	0.6079871291475939	5535	2
cg26985878	17	79799549	-0.106840659393839	0.1686791726488745	0.5264752848681101	2.910056757367406	0.23339374040003158	9455	3
cg26985922	5	147261629	-0.03303280241711943	0.1386282014359411	0.8116612773350467	1.3344588693089656	0.5131282655999597	9425	3
cg26986062	13	75017602	-0.20247672214290618	0.16090984699804037	0.2082746053215662	0.8154340087266718	0.366518545668947	5514	2
cg26986147	22	30957711	-0.022163895557476162	0.2563349463446758	0.9310971051987862	0.12503613931104904	0.9393960880963995	9458	3
cg26986180	12	124246525	-0.1812303690920154	0.4449329954594391	0.6837725439753142	1.4224336122581136	0.4910463256090146	9456	3
cg26986210	12	107889185	-0.15473150291915025	0.17637298219190914	0.38032529584398794	7.102724311412517	0.02868553885915561	9458	3
cg26986236	19	34855715	-0.41850588747825285	0.44019123363009	0.34173813760892385	2.1217804997841387	0.3461475153324599	9454	3
cg26986271	12	77424249	0.107836587457291	0.2637856733516673	0.6826836459747117	0.0744050509118885	0.9634809861623653	9457	3
cg26986319	2	26251344	-0.09139469035426451	0.1983449104994766	0.6449516679483411	0.33107994033176164	0.8474359903708673	9453	3
cg26986438	17	80542006	-0.029476518952600273	0.09596860044076515	0.7587310783643296	1.7909543148336178	0.40841267500292067	9458	3
cg26986443	11	95828805	0.2625335773537988	0.22482161475222162	0.24291096590658337	0.3015516082875049	0.8600404945614626	9456	3
cg26986447	17	27406701	0.05668399878272182	0.23068638497598934	0.8058998606539012	1.5089180948082592	0.47026493697460026	9456	3
cg26986558	5	81574325	-0.07443869236705508	0.5886388177861991	0.8993685800381873	0.834742386950134	0.6587763410745533	9433	3
cg26986573	11	63254499	0.006658997188799638	0.1982261255271767	0.9732017567925441	2.4608903892526293	0.29216247955760566	9452	3
cg26986584	19	2819738	1.10054974511648	0.755802534774865	0.14535558861576192	0.19180459255512516	0.6614188958033151	5561	2
cg26986596	16	88874904	-0.3501480330161285	0.16640483921489116	0.035361544078933785	1.6138293788185225	0.44623271103868556	9457	3
cg26986629	2	37604081	-0.19299531933920666	0.15785046702805078	0.22146324606120035	4.35985471277459	0.11304974268389394	9457	3
cg26986660	19	52209628	-0.1306459982011588	0.27825324346883024	0.638696617718935	0.2289570613378	0.891831085229444	9451	3
cg26986681	4	58060609	0.0296345522537852	0.03636773849657168	0.41515344558978473	1.2713829155900394	0.5295691869488767	9448	3
cg26986731	14	104640667	0.02653456900043226	0.4201519098478782	0.9496433146556994	1.336737033098789	0.5125441032503883	9455	3
cg26986841	11	85956224	-0.46867875788793745	0.5676850442065623	0.40903304893024856	8.045194542136668	0.004562451873997338	5551	2
cg26986871	12	10545083	0.1964029947124787	0.23720839207091474	0.407683759828176	0.44207657163648273	0.8016859864986648	9453	3
cg26986911	5	33936292	-0.8717622984335804	0.6602524829733113	0.18671923403467425	2.6268294947610933	0.2689002603831949	9447	3
cg26986928	5	3059243	-0.027072273976604708	0.0914720470525718	0.7672589013402197	3.402826184971824	0.18242555764571775	9452	3
cg26986937	7	14029421	0.23079967247250027	0.3910146093822046	0.5550173992256108	5.257694358166178	0.07216160371210058	9445	3
cg26986958	10	686354	0.1086422417631585	0.09890299784839536	0.27199813802721773	1.314607394954719	0.5182468025052555	9458	3
cg26986989	5	2338998	0.15726007905620396	0.08608114763864048	0.06771754832492306	0.7294789842846654	0.6943775181179446	9458	3
cg26987004	5	14665570	0.06403522836981683	0.3971903227946472	0.8719197238875378	0.7694728000950704	0.6806300266025572	9452	3
cg26987057	13	114322738	-0.2119417129780989	0.10126774466154986	0.03635944873733884	4.362109544056565	0.11292236045563334	9459	3
cg26987179	17	40307119	-0.20162830438943935	0.6465044055829072	0.7551358249082033	0.6277373469311095	0.7306149709915213	9459	3
cg26987376	12	54388841	0.34781333530079317	0.3999441088990791	0.38448905142382855	0.9728030755548955	0.6148348783106506	9456	3
cg26987521	12	64360878	-0.05294324911880303	0.1953024800277695	0.7863269326935607	1.4352054510212136	0.4879205345085188	9458	3
cg26987551	12	6798753	-0.5596995384068563	0.6098706831915149	0.35875773346469036	0.08332399781851639	0.9591939343832823	9459	3
cg26987597	6	1391207	-0.09272437225383921	0.27826001266585554	0.7389612486671182	3.329293004179339	0.06805612305868654	5555	2
cg26987604	6	29696647	0.010383969025980197	0.1555435538520936	0.9467733748803908	1.7228238585076456	0.42256502899233156	9453	3
cg26987613	6	33219410	-0.2936467392555093	0.23859283009238869	0.21841855517587777	0.7987635286405577	0.6707345899346417	9445	3
cg26987634	6	33163396	-0.02794978706803812	0.2300537601656292	0.9033010215851933	0.16714769459560427	0.9198231577084296	9438	3
cg26987645	1	203320386	-0.02644540751563917	0.03816283478778217	0.4883331821083979	0.5418252453615208	0.7626831347014247	9457	3
cg26987660	11	71952431	0.12682898000192033	0.1988860761634604	0.5236711814023407	1.9245299561314466	0.3820266233900703	9446	3
cg26987690	7	907797	0.35981417799744886	0.4367565745837847	0.4100348459101929	0.41903127698544396	0.8109769568766867	9404	3
cg26987697	4	47916498	-0.25818782647569194	0.21243469821969957	0.22422308937174615	1.3821217891854056	0.5010442318880292	9457	3
cg26987699	18	19757890	0.026697447373001088	0.09542174211006832	0.7796434635827324	2.7268912571323063	0.2557779410843637	9444	3
cg26987720	17	79032999	-0.0435654214863693	0.24379264574884918	0.8581743137700281	1.7808188122066064	0.4104876621918106	9459	3
cg26987855	6	10426637	-0.040752027770625754	0.44886155791330257	0.9276596562458771	5.467589136365362	0.06497227957136904	9400	3
cg26987928	15	62767926	0.041330115261908794	0.17985261529457436	0.8182472527005626	0.3429449441440394	0.8424234578731157	9456	3
cg26987965	19	36236382	0.98229769796792	0.8100230059817356	0.2252526619032011	3.8767603800551607	0.14393691149454824	9457	3
cg26988016	19	10612802	0.38779579610951276	0.5414828237993817	0.4738840563327214	0.47353116245175486	0.7891762640682226	9459	3
cg26988138	19	2639424	-0.06987723027963726	0.07660056499972209	0.3616483631444489	0.5205449308412945	0.770841529526735	9449	3
cg26988146	12	122249869	-0.0782955153522726	0.48977046769886323	0.8729900583729855	1.050879426942326	0.5912953066837876	9458	3
cg26988159	4	152682272	-0.48901331709428214	0.44490918040392075	0.27171108215644146	1.162249556241551	0.5592689591710212	9330	3
cg26988194	17	66450647	0.18871027360745501	0.1527845905135466	0.21677861309023633	1.9060589077720775	0.3855711822428022	9452	3
cg26988213	7	128496531	-0.09911983133575897	0.23211383924550294	0.6693566655984867	0.06332950106170981	0.9688313278290817	9455	3
cg26988215	2	31361757	0.16960047457483	0.42972965065348284	0.6930880373012667	4.61306524075028	0.09960602538628595	9453	3
cg26988241	14	50087290	-0.3131828293756292	0.8470978782633154	0.7115965806718159	2.8057983224678256	0.2458830749230581	9430	3
cg26988253	16	29001682	-0.32631318785899455	0.20365636298284193	0.10909514914778339	3.850278121917197	0.14585547264404636	9459	3
cg26988331	7	925778	0.07998700208788596	0.2184379047669472	0.7142327799606202	1.8260989755510424	0.40129860104405035	9406	3
cg26988373	6	32809450	-0.06657450922065412	0.14143540681036285	0.6378506252835429	0.4054051208910049	0.8165210709738517	9457	3
cg26988406	8	65492666	-0.0987837980731723	0.3098021183963941	0.7498319564848055	0.7189443405513593	0.6980446775787714	9457	3
cg26988423	16	3238423	0.1851585362807521	0.3078945749083603	0.5475936279360902	4.611162771188183	0.09970081918046458	9458	3
cg26988617	10	34410961	-0.19850917769202991	0.23446294388456415	0.3971875575245937	0.010048742794572574	0.994988229643746	9393	3
cg26988800	17	2415132	-0.30968504965143107	0.655518687297036	0.6366216847406045	1.5997993796027812	0.4493740386555332	9455	3
cg26988853	16	67695978	-0.3094077794196578	0.22261178948886384	0.16455971874478076	3.4199200653281716	0.18087302148546935	9456	3
cg26988895	7	6576353	1.860513352827891	1.0945876293199452	0.08918001793247013	1.0024673622769769	0.3167142140617046	5554	2
cg26988922	16	709298	0.03281318730037238	0.22700598375839579	0.8850680120254617	1.9508256879158619	0.377036664118945	9446	3
cg26988988	16	34740520	0.09058796828551023	0.10164402581811155	0.3728070430091199	4.9518783194416365	0.08408398487202191	9459	3
cg26989053	16	15148607	-0.3093493109673143	0.22281833094008768	0.16503120242435027	2.004451676586386	0.36706151165112105	9458	3
cg26989103	8	110099582	-0.04434679835563109	0.1622009970397363	0.7845407972674148	0.7060485724801125	0.702560130626061	9450	3
cg26989202	8	99076837	-0.22839467884169934	0.4084208442616858	0.576015638129336	4.542389153688906	0.10318883942963468	9420	3
cg26989291	17	42402738	0.5260162631490215	0.8057783833386475	0.5138819152841929	3.480006689126202	0.1755198135789232	9310	3
cg26989316	11	68607257	-0.4082146002105203	0.3325400289469742	0.2196101948289346	0.23747875916111114	0.8880392117572761	9432	3
cg26989374	17	33289325	0.01918798446484017	0.12944422538433525	0.8821584100455795	1.4518301222400136	0.4838815850824174	9451	3
cg26989646	2	28630576	0.026239359573009546	0.19289745881698545	0.8917995391388799	5.643019501436774	0.05951602049126111	9453	3
cg26989927	17	34257435	0.04566618215245988	0.3534549475493083	0.8971998373783153	2.541586630084715	0.28060892217560535	9447	3
cg26990023	6	168971059	0.42640893749119146	0.22090438595019712	0.053571245959669486	8.11951987705692	0.01725316043732376	9429	3
cg26990102	2	119606746	-0.25133013357706996	0.2704750495519885	0.3527764101878359	4.736479916333258	0.09364540114173614	9443	3
cg26990167	5	111093755	-0.8627020226642931	0.670853985860271	0.19845149116463892	0.8910885575910973	0.6404755838686851	9368	3
cg26990217	2	38829956	-0.8639749225942086	0.5497735837289578	0.1160641329670035	0.13952064838693104	0.9326173189293264	9427	3
cg26990380	4	95469305	-0.10730454454069972	0.1208238790114516	0.3744831450042398	7.333400637118729	0.025560673027008162	9345	3
cg26990406	7	178829	0.2852052799189369	0.1903051038058311	0.13395826750158207	0.27251653881276994	0.8726172330483017	9428	3
cg26990587	7	100253901	0.11630148441988858	0.17950313055378248	0.5170445638636567	3.2988641522571434	0.19215900932588045	9452	3
cg26990660	17	40913221	0.6266201671154106	0.7272364312874358	0.3888824971004713	0.09596809421251994	0.7567228045284985	5525	2
cg26990680	10	50816058	-0.018025980992530458	0.11985623839962024	0.8804516561127468	1.4187588292532562	0.49194939935093174	9451	3
cg26990733	6	31371465	1.0314542151114543	0.40040049043458165	0.009993436633751683	0.5068028163256977	0.7761562638249723	9436	3
cg26991024	12	16034979	-0.6788399290289112	0.8777164034465065	0.4392762109704963	4.1179315326188	0.1275858552728815	9415	3
cg26991025	15	99091228	-0.18541398825964048	0.40300380489909304	0.6454588032041098	1.5174347139853948	0.4682666609429014	9458	3
cg26991064	18	22932086	-0.47539055288401605	0.7397816232341659	0.5204776454161286	1.496793046255363	0.4731245891681134	9456	3
cg26991199	1	24307153	-1.5915618621974823	0.630559261482553	0.01160120767811177	1.6066641969487814	0.44783424741597844	9449	3
cg26991433	6	7140931	0.27433520060450445	0.20780519746593185	0.18678306374272677	1.1729352234326051	0.5562888463994999	9453	3
cg26991761	11	67071064	0.07773092613002702	0.19680525934013463	0.6928697050622016	0.3127561710936664	0.8552357769495017	9457	3
cg26991812	17	27621123	0.21271244254586252	0.6784795395944516	0.75389062467569	0.8633870281521354	0.6494083807151955	9447	3
cg26991946	10	102732224	-0.24168569468366058	0.1729804760644397	0.1623580014398435	13.446685238814744	0.0012025119487931901	9451	3
cg26992002	6	116885190	-0.004461762673321374	0.20917331911791193	0.9829820474867559	1.758739203792499	0.41504447247762644	9454	3
cg26992010	15	89951870	0.22730106986456325	0.23416621109970914	0.33170635228269335	0.7242690750191414	0.6961886980472353	9456	3
cg26992028	7	1030287	0.09112378375531269	0.19555016497755162	0.6412249924225517	2.982553858916753	0.22508505421884614	9445	3
cg26992150	4	184917686	0.301896	0.485968	0.5344508762351583	0	NA	1086	1
cg26992186	7	44224132	-0.0229897393992854	0.2347822472654003	0.9219962861940612	0.2786221084105005	0.8699573824654424	9452	3
cg26992204	5	1147458	0.11716125304761849	0.16294601357646404	0.47212931390902224	0.12088841963069702	0.9413462854365273	9456	3
cg26992213	6	159290838	0.2535335800399406	0.6604234591193415	0.7010559174989429	3.1486291067943304	0.2071494939459205	9321	3
cg26992245	8	29848579	0.08063183952254492	0.13697668039258662	0.5560935548804424	0.45071053798287763	0.7982325810945077	9448	3
cg26992415	11	94533087	0.2100943864645063	0.3268690952941681	0.5203877700856412	0.00670842155483437	0.9966514083032698	9449	3
cg26992524	16	56397855	-0.14095261832685552	0.214185777867648	0.5104830018142743	2.7481560666710823	0.09736665794953435	5562	2
cg26992566	16	85814166	0.045541285493411694	0.13241936331572005	0.7309086196944321	1.3707390525421692	0.5039039894044377	9455	3
cg26992600	14	37054509	0.05632573099198622	0.06457503172526201	0.3830706602222452	3.127177031947287	0.20938334594369126	9453	3
cg26992603	12	115130994	-0.011327429958757365	0.3975048481682643	0.9772662938162888	6.181407153959197	0.045469951536536546	9457	3
cg26992634	5	171709304	0.12958612917980253	0.11051119336088015	0.24095369417014725	0.36294224027275546	0.8340423319844708	9438	3
cg26992698	18	76394852	-0.28585381427783574	0.2370017312393866	0.22776913210024896	1.5831319331319502	0.4531346456871854	9455	3
cg26992949	5	13919339	0.1274326383417952	0.11949600409001469	0.28623492256107214	2.045330171990424	0.35963520310704455	9454	3
cg26992952	4	24981949	0.36941460071008425	0.2994272619098557	0.2173007862857073	0.23898964710259368	0.8873686012252068	9433	3
cg26993007	10	117884933	0.4272824586139588	0.21420135897009268	0.04606796373528604	2.7838539120682366	0.24859580960174907	9458	3
cg26993035	6	71995153	-0.20748908739212799	0.12075831844546728	0.08575690333012116	0.4620809218470848	0.7937073512530962	9390	3
cg26993071	19	2785353	0.10855052425817431	0.782178658892692	0.8896242311136685	1.803379243982744	0.17930449704943732	5536	2
cg26993102	6	30228245	-0.09507028111533497	0.1180118243678488	0.42047374357827894	3.242106223786091	0.1976903993107267	9458	3
cg26993105	7	152457606	-0.11865404377511751	0.13178031122739142	0.3679112496012278	3.516994738031416	0.17230357809347951	9454	3
cg26993198	5	153859740	-0.07541533132913804	0.577236528270179	0.8960530386111948	1.6637267808969716	0.4352375128067301	9454	3
cg26993204	4	183178361	-0.2408533489215906	0.1700941093828778	0.15677534948377816	1.9069994237368477	0.16729694878548607	5556	2
cg26993213	16	66834841	0.488558375975513	0.34365136744666747	0.1551224648963815	2.3008949656048143	0.3164951115672274	9438	3
cg26993311	8	61187240	0.036011329893334214	0.1344213226038288	0.788777109332145	1.4949297771820782	0.4735655737618602	9415	3
cg26993466	5	1546899	0.273768044858499	0.5400905598584989	0.6122300005384246	4.6892736907183235	0.09588201580775535	9449	3
cg26993496	5	2443073	-0.1291417938118252	0.18828506671920248	0.4927859955154535	1.5951633737133293	0.20658998018242763	5559	2
cg26993500	12	121975121	-0.0038961797663810255	0.5648736495211939	0.994496686054835	1.9484575935536497	0.37748335771923053	9356	3
cg26993591	2	131520144	0.06979432711404995	0.16021181590468664	0.6630995222632954	6.14038957571876	0.046412113460652396	9449	3
cg26993798	16	51144919	-0.029334439314330173	0.08970529294650958	0.7436610682146335	2.2937235872594854	0.3176320017112166	9457	3
cg26993848	14	51339145	0.07357887235749958	0.11783388529396495	0.5323460118363031	0.10655432041450885	0.9481171957043414	9458	3
cg26993940	5	177892758	0.24983597984346065	0.23166395332833417	0.280836855119667	2.2913034705941837	0.3180165876003565	9456	3
cg26993947	22	25333858	0.1768089786419928	0.14637749835460234	0.22708678510051455	1.3687302107537982	0.5044103753698082	9457	3
cg26993965	18	76617016	-0.021709255709922236	0.09007482198515082	0.8095445880030856	0.00289505261439363	0.9570899736216835	5558	2
cg26994023	5	153418932	0.019991504925964392	0.09430594217764855	0.8321182421752482	3.455231333869828	0.1777076193860985	9448	3
cg26994094	4	113668535	-0.028813986147544893	0.08239236852912533	0.7265513292026067	4.176370020870722	0.12391183052583683	9432	3
cg26994099	19	14637238	-0.497314710507384	0.25157300675123373	0.04806190855329699	0.6508539106591457	0.7222189325833652	9456	3
cg26994225	2	119616769	0.4947916661346291	0.2868576274802359	0.08455118574400369	0.053170498791426546	0.9737650274168815	9459	3
cg26994227	5	130971071	-0.41643569151441545	0.6636787284455624	0.5303539601206766	0.41936853300348065	0.8108402149766699	9403	3
cg26994253	10	126370282	0.09485399980488521	0.6368265579662912	0.8815947175844773	4.928085330792566	0.08509026324541538	9410	3
cg26994283	5	177964757	-0.26747053395604803	0.15764067195026685	0.08975146581185528	2.707005248545934	0.25833382778998915	9382	3
cg26994334	3	125094183	0.524584530498025	0.4732313491037679	0.2676390254684177	1.7641666856608471	0.41391967619630327	9457	3
cg26994377	4	140579069	-0.13717512718533684	0.47261876737755937	0.7716289852342897	0.1916599093743413	0.9086185092515612	9459	3
cg26994413	12	130909408	0.11846405578336464	0.16405115276511983	0.4702228113521832	1.5336076445522357	0.46449530785471155	9456	3
cg26994484	19	1873591	-0.202438124920488	0.11256152095483943	0.07210311234988141	4.102094478461231	0.1286001579142101	9457	3
cg26994526	18	47719735	0.0956815109202684	0.07652238393148607	0.21116337938945665	2.1614488726404777	0.339349599401678	9459	3
cg26994657	2	24394942	-0.19786792274781084	0.1873599442294179	0.2909296362340827	6.337727234608875	0.04205135719653195	9455	3
cg26994671	17	80039019	0.3669904011999326	0.17403241804560574	0.03496639495238872	0.368908386236186	0.8315580301074845	9459	3
cg26994774	19	10828564	1.2483316355573626	0.9003318833572646	0.16558700063514917	0.6539164202094596	0.7211138776703665	9459	3
cg26994885	12	77260534	0.009588090347028259	0.13138140734991224	0.9418227884181156	3.980737154084569	0.13664505193374957	9427	3
cg26994894	16	87102691	0.011902813668680345	0.06533064062147126	0.8554309267666366	1.558296222029666	0.4587966887202553	9453	3
cg26994980	16	89768517	-0.587816704741861	0.6212724729163119	0.3440722858992021	3.1879134086306937	0.20312033256262924	9457	3
cg26995083	6	43457511	0.008964119399683203	0.2567425416106781	0.9721476638724641	2.187903902900314	0.33489040449285407	9458	3
cg26995224	12	121974146	-0.11332011120946019	0.07429860218214288	0.12720961271942188	1.0492644074400692	0.5917729762451893	9458	3
cg26995244	22	45125395	0.004217580663483661	0.06839873863995828	0.9508322622842889	1.9418024011354058	0.37874156214652777	9451	3
cg26995255	6	29408443	0.42528965900973953	0.47268466356596284	0.36826273047784647	6.349749624579653	0.04179933652062054	9336	3
cg26995653	2	858038	-0.026389093308266547	0.13303212174808035	0.8427584614166805	0.5079222427563812	0.7757219604609434	9447	3
cg26995656	14	88121644	-0.049929506395942264	0.1620497965891012	0.7579970190365445	4.650256551084251	0.09777090163151353	9455	3
cg26995690	13	36346376	0.04592326030993836	0.0886831560712268	0.6045732531261176	1.320784187203409	0.5166487201149089	9457	3
cg26995744	2	200322034	0.05273218038697549	0.7799583220472867	0.9460969130896457	4.413643541067735	0.11004985698745459	9448	3
cg26995915	10	134823976	-0.0753213072017789	0.17347146495394966	0.664143225158288	0.6947376268053296	0.7065446970447098	9442	3
cg26995942	16	1226269	-0.1220449530304798	0.09013859166601944	0.1757459345950531	0.5534189649318096	0.7582747572268824	9408	3
cg26995992	16	87417792	0.567729029859411	0.604030399488977	0.3472681291921784	3.71428044816532	0.15611845638472344	9454	3
cg26996082	13	20797622	0.4919705479819015	0.2515579459360749	0.050501126473620886	0.3884733847582956	0.823462973789801	9455	3
cg26996175	11	57244416	0.3880138464650864	0.2585485026763058	0.13342305648142258	1.3105859718089725	0.5192898956769814	9458	3
cg26996201	11	77122864	0.7538894657246005	0.5509347738746718	0.17119240038181538	0.3763959438856421	0.8284506810060708	9440	3
cg26996236	10	135122794	-0.10680475638973137	0.5081670089838602	0.8335299309167474	4.328296713392706	0.11484770223634083	9418	3
cg26996458	8	141636297	-1.0828763730418491	0.7920909838624156	0.1715904858395729	2.4959339861749923	0.1141406446578161	5551	2
cg26996569	12	121829743	-0.06886624471927077	0.08721487080948614	0.4297521463767749	2.113127982051485	0.3476482831039015	9456	3
cg26996616	17	9862873	-0.11099963204958435	0.17943638666662737	0.5361788616688372	11.722162400825562	0.002848162582776373	9457	3
cg26996626	18	48191336	-0.016052143678924637	0.08060603607944145	0.8421507319849874	0.06038749011628217	0.9702575327348903	9457	3
cg26996656	16	880371	0.25685698612428176	0.17605641905451724	0.144579693002633	1.9003671393720127	0.3866700360420277	9450	3
cg26996703	12	125256752	0.13150602688892607	0.11564726247585354	0.25548374445011374	0.8839537691191848	0.6427644930681461	9459	3
cg26996818	5	178017853	0.05879181530763695	0.19707966141568214	0.7654627719143144	1.3487231495318097	0.5094815826993647	9447	3
cg26996885	8	25281525	0.04732124441478464	0.2802946084038542	0.8659328701941666	4.399659334591401	0.11082203337141272	9456	3
cg26996890	7	1980808	0.022207146259194416	0.043634313313746356	0.6107959062666721	1.9700869473251819	0.37342299251859834	9454	3
cg26997028	5	76012827	-0.08329422584495011	0.1210718120396574	0.49146932600334714	1.9540501035227522	0.376429292403135	9320	3
cg26997090	11	33682676	-0.032935755506823906	0.2541029105533077	0.8968703912974685	0.5353224456667512	0.4643777478873423	5561	2
cg26997327	6	75911716	0.01558190260797652	0.1644270818846367	0.9245016316647735	0.12962404786481582	0.9372436261909154	9439	3
cg26997880	6	32055370	0.251456487175624	0.24518530188046106	0.3050908579099786	3.8001049048002384	0.14956077419532135	9444	3
cg26997905	14	31554343	-0.01547466239357881	0.2876374176372721	0.957095148471764	4.47154008184679	0.10690977324769416	9457	3
cg26997966	11	117155868	-0.11175545867847506	0.1730377177871032	0.518380064240592	0.7468411039260351	0.6883756742199129	9449	3
cg26998078	16	815169	0.1198489920838405	0.21403191911350844	0.5755077457678361	1.284217880169145	0.5261815676901611	9458	3
cg26998274	13	84456258	-0.21562358557080752	0.3285499562446775	0.5116384613818309	1.4460043028363363	0.4852931433188917	9375	3
cg26998429	17	76356204	-1.486047095503535	0.7259405966557848	0.040651769438428215	2.4754167235195803	0.29004814232569376	9450	3
cg26998481	6	33131222	-7.288060300430329e-4	0.18008708983269908	0.9967709984517289	0.056863327491125035	0.9719687125779652	9410	3
cg26998537	14	57277366	-0.17435450947920259	0.1365178233454106	0.2015473008783616	0.3302399700779576	0.8477919756318493	9455	3
cg26998693	6	132834590	-0.42799670118039596	0.3981128854750481	0.2823462218194014	0.16580782151282403	0.9204395873146993	9450	3
cg26998717	12	81110893	0.10308864614704931	0.1336163396926179	0.4403944811451492	1.9532859550814383	0.3765731438108696	9457	3
cg26998842	17	79108218	-0.7126199503415522	0.3304350319487026	0.03103595707780054	3.1647369542720165	0.20548782816595715	9440	3
cg26998850	16	50300322	-0.2883163651799172	0.30918776256549296	0.3510802306278792	1.2545740221418118	0.5340386784605565	9444	3
cg26998856	6	35227515	-0.221034127579745	0.8167720257046048	0.7866839880488469	1.9097056381886246	0.3848687857210803	9421	3
cg26998900	18	5238137	0.6258861631891393	0.6260076453564839	0.3174044299753843	0.58438137349133	0.7466261506873924	9459	3
cg26999029	17	71639970	0.18854055144702217	0.45645577441859847	0.6795675835123185	0.19349097290761463	0.9077870208276997	9450	3
cg26999154	11	43291043	0.011214905509143414	0.048537830914380915	0.8172721222274234	0.6394361570369107	0.7263537829458188	9450	3
cg26999345	22	37584441	-0.1403196789824894	0.1907369433454672	0.4619308110786249	1.263172279863948	0.5317477054876504	9458	3
cg26999360	7	158336049	0.07376875734995386	0.3541305623501726	0.8349873210962235	1.5971720489948553	0.4499647536545656	9449	3
cg26999423	17	10017891	-0.028167830011225806	0.1852121759856577	0.8791205922636847	0.3507385464331998	0.5536953543261166	4805	2
cg26999431	17	67903789	0.3456113792891342	0.18648061120225498	0.06383409965349865	0.4221960519226624	0.8096946918903776	9452	3
cg26999505	19	10691861	0.17026514243184326	0.3839809139991093	0.6574613591882481	1.9465070717570838	0.37785168205473385	9415	3
cg26999577	12	2340831	-0.42803665467205343	0.24740359863949626	0.08360974693217345	1.0544050211385252	0.5902538912048169	9459	3
cg26999715	14	68070854	-0.65018137754145	0.2800492202797529	0.020250806892540777	2.6768346504307603	0.2622604132338295	9457	3
cg26999725	6	170562191	-0.13294871162180863	0.21520321327566153	0.536718927394618	1.8000391119904917	0.40656170894400917	9457	3
cg26999775	14	105347803	-0.07913604020956155	0.23237516526949087	0.7334401800123131	1.3400281994551393	0.5117013628858649	9452	3
cg26999902	19	6108921	-0.8622484698429097	0.44246048496012946	0.05132431543368968	3.288425501298052	0.193164571635131	9457	3
cg26999908	5	179233875	0.3245103538584819	0.39059020145775103	0.4060750293018538	0.9736588156374137	0.6145718651576372	9360	3
cg26999933	16	11944926	0.44480654963120436	0.5983914143031277	0.45727760425593006	0.054327113902825526	0.973202054545473	9456	3
cg27000120	16	88917283	-0.06610142417609133	0.2042867658703197	0.7462622864945054	1.8760311032464991	0.3914037857944601	9454	3
cg27000161	16	87688479	-1.0701307057679896	0.7844903290821742	0.17253310720255588	0.7978702086218141	0.6710342471703378	9425	3
cg27000228	5	178722726	-0.0011230642706274636	0.20037792460351025	0.9955280954590507	0.5254063213197139	0.7689701240203556	9452	3
cg27000233	10	131560029	0.1329193573423774	0.26656182542256734	0.6180304598885584	0.5814206440729962	0.7477322482036758	9454	3
cg27000368	6	30122213	0.06980418182330202	0.22372382166584753	0.7550325423237186	1.7579826128796556	0.4152015116175014	9447	3
cg27000496	8	142231004	0.014127604861064458	0.8792707420743946	0.9871806119880218	0.10863798579414222	0.9471299305879146	9228	3
cg27000503	19	1950427	0.2178281746861721	0.14942168842938863	0.14489339522509231	1.1438706144410977	0.5644320316152023	9383	3
cg27000590	8	8182003	0.2611996283858766	0.15130429561058706	0.08428986302737713	1.3969929792962725	0.4973324864939541	9434	3
cg27000659	6	31617530	0.13541672908181648	0.2991660886626741	0.6508027169235835	1.3245379157096684	0.5156799500100735	9432	3
cg27000687	8	92130454	0.2960972228454206	0.17581328520355588	0.09215127832965543	0.48079684900242625	0.48806159832585877	5487	2
cg27000690	6	34437227	0.12009712992011007	0.15193481426117086	0.4292640280277073	2.8542787310311666	0.23999447769342902	9457	3
cg27000831	17	32645748	-0.025209352663195857	0.16476714504767379	0.8783983735457332	0.754049371504662	0.6858991417506923	9458	3
cg27000853	16	1212609	-0.16610653537870174	0.1677003666640336	0.3219317637103096	0.9129281999161397	0.633519752370961	9458	3
cg27000934	4	87993109	0.024091862748661062	0.2908711443640835	0.9339894322044386	0.21876001449514795	0.8963897181786714	9457	3
cg27000944	17	74721842	-0.17579381552527437	0.1550084402540502	0.25675600365949264	2.3261845796418084	0.31251828803034515	9376	3
cg27001184	7	94286267	-0.04665308068864403	0.20016650190755073	0.8157059867008806	0.5407537813069985	0.7630918379512712	9458	3
cg27001250	19	5247721	0.2828282021813555	0.18812957799493604	0.13274387948494065	1.012065780246703	0.6028825422965687	9458	3
cg27001534	5	443220	0.29693328466156316	0.2652817137383878	0.2630066095244721	0.8939087349392149	0.6395730929475127	9456	3
cg27001603	6	32086758	-0.018882207369860522	0.2301756460617937	0.93461975102237	3.6891548852960097	0.1580921097608616	9427	3
cg27001643	19	4031629	0.3457856475708343	0.24401159435092767	0.15645750560750118	1.1219585561913794	0.5706499651257753	9458	3
cg27001893	8	22106571	0.26926466890128775	0.30522946447768873	0.37768418774186713	1.7095312354259926	0.19104620160057437	5560	2
cg27001894	10	13022624	-0.045329057092431756	0.042424605764721755	0.28531239688774623	0.11526687394096327	0.9439959180264756	9442	3
cg27002185	11	2907067	-0.3228577216292201	0.5090336265247182	0.5259136513571647	1.5775389203466426	0.45440361313137645	9395	3
cg27002247	19	58549241	-0.09985274282750564	0.06831897256418044	0.1438599548991913	1.1587710783826197	0.560242507888356	9458	3
cg27002271	19	9695555	0.05700605811945219	0.10685687369275564	0.5937010078654492	0.08178174947814645	0.9599338772672349	9254	3
cg27002303	10	93335196	-0.1613434277133685	0.1505581930023837	0.2838840107378215	0.05216955571205431	0.8193301916889862	5452	2
cg27002516	12	111835267	-0.15526584719830222	0.49009999702865037	0.7513920072275247	6.349998678185452	0.041794131706956436	9452	3
cg27002522	12	54426772	0.023837235635801	0.12162599973422698	0.8446195636173272	0.7202870962880372	0.6975761831171373	9451	3
cg27002556	7	149168499	-0.6126413451262717	0.2223245500616924	0.005858152014382735	1.2474658073227112	0.5359400861868067	9455	3
cg27002562	14	104179660	-0.11490081308833815	0.2619747224118629	0.6609549937432975	0.662316115255898	0.718091660205876	9458	3
cg27002639	16	78601961	0.005322285827612008	0.20859589481237742	0.9796443310549945	1.9587743910098692	0.375541161664387	9451	3
cg27002699	19	11689538	0.43786455674597896	0.42601910827066514	0.3040415780015843	0.819575459008588	0.663791138456579	9437	3
cg27002758	8	87354745	-0.5560811233316845	0.7474360776202739	0.45688563636810475	0.9962775250298809	0.6076606085376854	9400	3
cg27002826	5	176520024	0.3112819688600294	0.20249140521468217	0.12422961477131414	0.6378721976093176	0.7269219990068831	9457	3
cg27002866	2	27356981	0.873934938145381	0.47291192667361853	0.06460427074567068	1.415672996681976	0.4927090219572505	9436	3
cg27003165	1	162381929	0.010473942771916475	0.03774058823875172	0.781377296569133	0.4911214643016131	0.7822657736688916	9456	3
cg27003520	1	165086976	-0.3723629966113443	0.3701994657983012	0.31449050721142735	0.8541202848501275	0.6524243126675967	9453	3
cg27003571	2	145051829	0.1978760694215394	0.2028128452645116	0.32923374119536514	3.511541226563172	0.17277404900117468	9456	3
cg27003594	14	74177136	0.18302138354162611	0.26591805889431813	0.4912875973313517	0.8626439018194481	0.6496497217833334	9400	3
cg27003682	5	35617945	-0.10472835912875464	0.33635457495972393	0.7555247020689126	2.486037779403745	0.2885119162574027	9400	3
cg27003721	10	135102853	-0.19792602744819263	0.2379194212969644	0.40546334932819245	1.1667875748939456	0.5580014112696349	9456	3
cg27003765	6	31846769	-0.017641404545282683	0.07845872524049233	0.8220963623581726	0.5808864872276719	0.7479319780236751	9449	3
cg27003776	7	2093976	-0.35071028251056546	0.6525092114363511	0.5909364862550728	0.2650998246851599	0.8758592168299142	9277	3
cg27003782	10	125651391	-0.12042624749796683	0.1922823965472967	0.531118928002191	0.33662055252059087	0.8450915821456788	9426	3
cg27003787	8	1910300	-0.3883630663729023	0.21970604460147325	0.07711967985121679	3.9292708250096116	0.14020699501562897	9457	3
cg27003827	12	120906953	0.4943848966554554	0.5368707745914802	0.3571215062900309	0.9244432570519501	0.6298827244913343	9455	3
cg27003849	12	3601880	-0.4431387306373919	0.3852941559907751	0.2500899438562393	1.1145395406103495	0.5727707266759273	9456	3
cg27003951	16	11350045	0.16652725322488016	0.3175681664176916	0.6000123852525384	2.4598236841072363	0.2923183467301069	9453	3
cg27004170	2	55921125	0.30671352078072356	0.36934329290497425	0.40629606166341525	1.2903397410531614	0.5245734249736895	9447	3
cg27004182	8	56827013	-0.1580893974328842	0.21686335430382525	0.46601291099667796	1.8686154909645403	0.3928577289590156	9446	3
cg27004195	2	79866085	0.12294627892238441	0.1280891649817852	0.3371311305629819	4.87835579096723	0.0872325362537783	9450	3
cg27004243	17	8055360	-0.14925622480847076	0.477715584080797	0.7547081152822425	0.5175018580085377	0.7720152857151148	9458	3
cg27004414	2	97303175	0.4998515302630923	0.6943334484652612	0.47158578699603265	4.1559114365309355	0.1251858659746103	9455	3
cg27004521	11	119791729	0.06969679780290704	0.21008669904218225	0.7400761176692273	1.5719314020646344	0.45567943913402803	9457	3
cg27004523	11	28517533	-0.14409787624934306	0.1422179907832237	0.3109558832127263	0.009514408189621081	0.9952540934785354	9451	3
cg27004639	14	91282597	0.6961092934534907	0.5446663741015255	0.20123281073143215	5.756277610237859	0.056239337854429215	9441	3
cg27004669	22	28010598	0.039390921208739965	0.15441819852327243	0.7986516722218251	0.27692296193048255	0.8706967890230719	9444	3
cg27004850	7	158264725	-0.2577419664891767	0.14650867988198712	0.07853902826168631	0.5173525673795526	0.7720729151897685	9323	3
cg27004870	16	88850384	-0.2339852885640386	0.2786038774777	0.4009928531014688	0.5250171362220051	0.7691197744367373	9457	3
cg27004975	16	87984542	0.4150600212989767	0.5568614178217908	0.4560565114530687	1.3498135167172913	0.5092038974012854	9457	3
cg27005018	2	12173618	-0.1536987390484136	0.1621839913294861	0.3432917132201935	0.9735072751605689	0.6146184331786007	9455	3
cg27005053	16	75467374	0.9865105157717214	0.7698706591885568	0.2000540007692355	3.7206556575914878	0.15562160476134207	9449	3
cg27005091	6	134294170	-0.24414110456343338	0.16292831162923158	0.13401450000065213	0.6798807083257304	0.7118127781654902	9453	3
cg27005118	17	13972210	-0.01889562983567635	0.0578299317235278	0.7438609081404766	4.627978207806955	0.09886607683413787	9452	3
cg27005179	17	37856786	-0.5451595726640829	0.4627773720277265	0.23878986241317707	6.306588807514603	0.04271118694325779	9459	3
cg27005181	13	20208413	-0.5559887628923434	0.49712029290621557	0.2633880987271977	1.9453190375896987	0.3780761990858505	9456	3
cg27005190	2	88995263	-0.4464033563419031	0.25402247817684465	0.07886021261847853	0.20375135398367206	0.9031418259981977	9458	3
cg27005246	16	31044731	-0.5823576725221903	0.7489409892917661	0.4368196962656494	3.777237783768476	0.15128059948565942	9456	3
cg27005255	2	198365139	-0.17361273874877822	0.29650900449058043	0.5581963397678193	0.08105960685375962	0.9602805444339367	9376	3
cg27005487	17	59484388	-0.004229751217871475	0.1330823413417437	0.974645132807486	3.023054736450283	0.2205728246226172	9459	3
cg27005749	8	141608646	0.026103431033264964	0.1312114733019587	0.8423083645860135	3.389534015437004	0.18364201121473647	9428	3
cg27005794	2	109746251	-0.19716219756786532	0.14191402197188394	0.16473930174676651	0.5273938304756525	0.7682063360110605	9454	3
cg27005847	6	31845879	0.056413382338395456	0.28687215743076805	0.844101514964357	2.505087544010858	0.28577692014721284	9450	3
cg27005906	12	6540162	-0.010926514504336462	0.137110594382975	0.9364828196807479	0.8136220149154779	0.6657700039778365	9454	3
cg27005935	11	73371801	0.1476291312724291	0.08787150367627343	0.0929462340044936	0.4557115268867079	0.7962390983391109	9453	3
cg27005946	7	3488816	-0.06417325940842092	0.056011420309353535	0.2519120977420029	0.9481786764564738	0.6224516413568183	9437	3
cg27006027	19	33165562	-0.43543260384402854	0.7419695991916889	0.5572974420496013	1.7631522349623399	0.4141296800037497	9445	3
cg27006129	19	48774392	0.18439827227055053	0.2292062439074339	0.4211036122172918	2.7920684412968	0.2475768548206193	9353	3
cg27006169	4	85612912	0.24669766493869355	0.13447920785567566	0.06658470647444949	1.6668498493869708	0.43455840488890307	9454	3
cg27006252	14	23391205	-0.07181166862579151	0.22055444103994437	0.7447299537384082	1.9145338756947556	0.38394078736781073	9445	3
cg27006366	8	144623859	-0.07761407799572133	0.847583439972443	0.9270388793774853	2.4411770275887736	0.29505647101449295	9364	3
cg27006547	11	62606509	0.034429987489515215	0.22021433201386018	0.8757590196743801	0.557213884550297	0.7568373255164018	9458	3
cg27006650	14	29236034	-0.094344938539492	0.3077412529018865	0.7591689531451693	2.0557287006853096	0.35777021709632606	9437	3
cg27006721	10	49760566	-0.2977733557502582	0.19285200356586135	0.12257594438703381	0.7166768327965023	0.6988365372407545	9448	3
cg27006760	19	43913330	0.06437174295766626	0.25857815179024674	0.8034033109728792	2.661318735879381	0.2643029309531825	9457	3
cg27006764	7	50861472	-0.0071399752105329745	0.3817962506883881	0.9850796231422373	0.8824688662838471	0.6432418916779592	9448	3
cg27006914	7	5717968	-0.08771996603424104	0.1004916485552161	0.3827132141642728	1.822109224647152	0.4020999407929237	9452	3
cg27006947	7	63924280	-0.05911851825306095	0.05897941344173735	0.3161704626572118	0.03670346834362627	0.8480700406560453	5561	2
cg27007008	6	31632985	-0.29214306233158743	0.4979434134343159	0.5574056641891678	0.2660095201151723	0.8754609248544363	9365	3
cg27007178	17	4634690	0.5487621678836788	0.8011787567057524	0.49337958570397805	2.348009481718284	0.30912648760007166	9444	3
cg27007197	6	44120547	-0.2516398422399199	0.44748860803949536	0.5738857626497775	1.2874016721570753	0.25652734208139966	5557	2
cg27007255	5	130289601	-0.22943384766587166	0.16902921837088616	0.17466619785963294	4.58089017502895	0.10122139944517886	9451	3
cg27007356	12	132547302	-0.275262247184233	0.26325251104150627	0.29573623687167755	2.409734598491885	0.2997317715063951	9459	3
cg27007358	7	21467723	0.306570651681936	0.4077710929409866	0.45215903471946395	6.465306732890999	0.039452677374754865	9454	3
cg27007426	8	87354751	0.14127004364967957	0.8753391169782289	0.8717870848084612	1.3605602232976353	0.5064751029179104	9453	3
cg27007439	16	895307	-0.1648725300125582	0.11696147802132766	0.1586486563763006	0.6175422245566071	0.7343488342232098	9457	3
cg27007513	16	16216096	0.01708308214398553	0.11025216055954085	0.876864240056991	0.656178603595329	0.7202986928649647	9448	3
cg27007524	6	28641833	-0.1983066811270562	0.2600213936974446	0.44566902493272453	0.0623141022029253	0.8028750991328852	5492	2
cg27007625	2	240896183	0.17166524663846294	0.5174845312879852	0.7400929950790732	0.7430340644255287	0.6896872588289565	9456	3
cg27007717	12	94251091	-0.07958336457597316	0.19989834074134244	0.6905423329132458	2.4136350031386717	0.2991478035221516	9458	3
cg27007846	5	137078322	0.02038925843379528	0.14275471309222118	0.8864266411169168	3.3270118787839267	0.18947353155399235	9448	3
cg27007937	5	140480597	-0.00786483735471048	0.06395859728286227	0.9021327280744702	0.23556659528426413	0.8888886560126985	9459	3
cg27008222	10	70660652	-0.4758912124147422	0.639762734423857	0.4569637257112147	2.5461028155717105	0.27997599607653556	9430	3
cg27008230	10	116286623	0.4624873554059373	0.5817832434981349	0.42664382151224917	1.5864066289327843	0.45239331370126884	9429	3
cg27008316	12	34753697	0.06853729699862667	0.09554051020962859	0.4731496917299318	2.721852389576515	0.25642316913213997	9457	3
cg27008363	12	54449761	-0.05230072058501449	0.13990034644522162	0.7085213632072829	1.7715765526460887	0.4123889686604591	9445	3
cg27008565	8	103135208	-0.15766622779889433	0.1954721474975097	0.41990170990682657	5.1454789488257475	0.02330698024193912	5554	2
cg27008574	5	133417849	0.05914577525940697	0.22229863206905348	0.7901895317381421	0.5777686203699366	0.7490988634988018	9454	3
cg27008631	19	49176342	-0.03548346783946916	0.10371289453631659	0.7322517900577197	1.4550769282961666	0.4830966875268773	9447	3
cg27008694	10	90751198	-0.34581684882443914	0.6351562432208728	0.5861253128304075	0.3213441224146812	0.851571288581769	9451	3
cg27008843	19	2353320	0.3441956919421092	0.5712853045772185	0.5468456777888615	4.011012414415493	0.13459214693338004	9411	3
cg27009036	2	233722726	-0.19100392406090783	0.16714066700250388	0.2531326464561854	0.010053502366590979	0.9949858617874953	9430	3
cg27009130	19	2096756	-0.3494964012022035	0.3986076987385486	0.3805991347686653	1.5795275341930881	0.45395202102068877	9447	3
cg27009246	11	5276490	-0.3491433438259197	0.1042241255007523	8.083249153359148e-4	2.3691024683235575	0.3058834187310738	9433	3
cg27009392	16	69385547	-0.1188476588751147	0.270756057712486	0.6606996733666295	2.290079219819676	0.3182113132193617	9457	3
cg27009439	10	131142880	0.18081066775017327	0.12994905390863562	0.16410520447859137	3.7454560755269877	0.15370377963307977	9457	3
cg27009448	10	120492138	0.35942952848464016	0.18955249825731124	0.057933546507779474	2.6989040670841073	0.2593823545410634	9456	3
cg27009475	2	109645364	0.0015358983927858964	0.24023771097221813	0.9948989637745163	3.220711192792282	0.19981654739622248	9455	3
cg27009501	16	192839	0.24207658888806738	0.21441685841594837	0.25889792076242846	0.5469913539401982	0.7607156249451484	9455	3
cg27009545	15	83776915	-0.4346186285514071	0.24475412269829816	0.07577649351861088	4.734241543059727	0.09375026649429315	9452	3
cg27009550	22	26830041	0.5120889151849906	0.5503886739552367	0.3521571605652175	3.3958744979577844	0.183060743599763	9429	3
cg27009556	16	81813969	-0.17374302714131196	0.12376105544375776	0.1603609475778662	0.25412139317386345	0.8806802166915464	9455	3
cg27009633	5	126366552	-0.2186275917308965	0.4362334922469738	0.6162507558672023	3.4290468203437356	0.18004951003337175	9408	3
cg27009703	7	27204894	-0.13704039377673816	0.14288141164792076	0.33749838687283623	2.7543620206658965	0.2522887509512317	9435	3
cg27009812	16	3062597	0.03485590270409387	0.0741008018955703	0.6380800078330713	3.332142773884868	0.18898807012576027	9458	3
cg27009815	10	69988445	0.563905	0.461814	0.22206133799688352	0	NA	1088	1
cg27009828	19	3985445	0.39667954477761164	0.6060323353838186	0.5127563777482127	1.2740541412105335	0.5288623596877213	9434	3
cg27010076	5	112586110	-0.25213641275418297	0.19254749836334886	0.19037301317477356	2.580908281968436	0.27514579972757514	9455	3
cg27010096	5	1060613	-0.046238323367219926	0.22672163849890178	0.8383979308828837	2.205769489684679	0.3319122192607902	9426	3
cg27010136	7	1131122	0.5149362605865434	0.3894922780458313	0.186144667612067	0.23154922785286822	0.8906759466309316	9439	3
cg27010159	12	119591747	0.022632631237453748	0.06944312254160488	0.7444878388982521	2.8536335523703453	0.24007190984001106	9449	3
cg27010214	14	74826663	-0.020079020444805466	0.274234513537648	0.941632300986845	2.6070619428448976	0.27157118799362284	9457	3
cg27010576	16	21964792	0.702695116795526	0.6865683252283823	0.3060767063502179	5.451916258810432	0.06548343105029236	9457	3
cg27010645	5	80597288	0.0565780722874916	0.5126011808669722	0.9121124169860041	2.59390708932233	0.2733633149239486	9415	3
cg27010688	5	1049315	0.31492638676290124	0.40547735659794615	0.4373472496872787	3.6919075337609426	0.15787467342500858	9198	3
cg27010833	10	103815644	-0.26491730102198774	0.529274453135866	0.6167025242119917	0.6149426636640121	0.7353039470627248	9403	3
cg27010834	10	99527173	0.5324260182255989	0.21270264933966881	0.012309437345559473	2.1928587306881955	0.33406176921191294	9456	3
cg27010927	6	3129410	-0.5643990982172914	0.2079064215874923	0.00663401330513655	1.484528414740949	0.47603485274889346	9347	3
cg27010959	11	118972879	0.7458398143832405	0.7237620816718757	0.302773414464065	2.9398457781036553	0.22994321564249293	9457	3
cg27011024	17	79919107	0.12841665197388077	0.2925581612930471	0.6607021077612861	1.419514906206571	0.4917634586979838	9452	3
cg27011042	15	89456239	0.04056015648603081	0.3955491422324941	0.9183269662638781	0.5896364381246134	0.7446669414180326	9453	3
cg27011060	11	31825226	-0.3379813483556272	0.4322770387508594	0.43429519222727625	1.1087163816113565	0.5744408243128238	9271	3
cg27011350	3	84909261	-0.054145786178377175	0.15522736455846786	0.7272274614447304	1.523585000915617	0.4668288855963317	9452	3
cg27011456	10	122709940	0.005053190280438524	0.18041156303236985	0.9776547837392714	0.5754703950256035	0.4480932787180712	5553	2
cg27011534	2	44223321	-0.5242574252653788	0.6046968946912049	0.3859554041677401	0.2904210837686386	0.8648401888581305	9455	3
cg27011620	12	94136156	-0.367390449686365	0.4365831607395706	0.4000605484424266	0.0596997243369185	0.9705912450746762	9455	3
cg27011829	21	40559999	-0.1108835050755251	0.1767028809627566	0.5303224606098221	1.155624996759632	0.5611244857292994	9455	3
cg27012021	5	115913291	-0.1999775095031814	0.18744702763398294	0.286040424059577	0.7582976935221681	0.684443727851819	9457	3
cg27012108	5	116069988	0.07767786712816845	0.07988537829220617	0.33086824264837295	0.4801839202669077	0.7865555259894939	9453	3
cg27012291	18	77463180	-0.043702855704037445	0.2554684065112819	0.8641691081419578	1.8266326404878572	0.40119153583263784	9458	3
cg27012396	2	240233043	0.34293534250152674	0.24478546861059508	0.16122518898107452	0.023449223818586037	0.9883438535148448	9457	3
cg27012421	12	77092891	-0.16268586304715377	0.14969178601125152	0.2771227567658806	1.7273535387324952	0.42160906972064677	9444	3
cg27012424	18	3773224	-0.12748715092759513	0.168691486091302	0.4498042177364321	2.422497348029056	0.2978251606117598	9455	3
cg27012574	5	171711831	-0.5141595816823908	0.390481041328208	0.18792787290818116	2.2622645681473363	0.32266769800778206	9434	3
cg27012908	16	22345154	0.40101205508942744	0.20865820805121768	0.05462326071773983	1.7068654670388805	0.4259502457620811	9456	3
cg27012920	13	26796947	0.11957360378802687	0.09037464194703541	0.1858061166183055	0.7415363176376184	0.6902039407077528	9458	3
cg27012952	13	36654733	-0.3586631802159046	0.14513918090635863	0.013467284418757202	0.0983775707060891	0.9520013888145293	9452	3
cg27013063	5	122848414	0.06601769491562655	0.30973572989548065	0.8312162009916515	0.6376779157845509	0.726992616302957	9451	3
cg27013360	6	41040518	0.2656440414567684	0.29402547209944707	0.3662749729112063	1.7241417157145835	0.42228668052385787	9253	3
cg27013455	14	102483114	-1.1138871923241829	0.734024860646272	0.1291389584289832	0.9581382343794795	0.3276563944488262	5561	2
cg27013478	16	2961939	2.566190976709161	1.0304608713531902	0.012762336530633684	0.94366977959284	0.6238565094899122	9329	3
cg27013526	14	61121516	0.12081343400536437	0.1334172500343703	0.3651842311953187	3.881873427773655	0.14356940331796078	9409	3
cg27013550	19	58090450	-0.5208926457719504	0.8339280189041655	0.5322169266573453	1.9392881178977448	0.3792179933350747	9449	3
cg27013630	17	5322660	0.253355970599533	0.6598590728715156	0.7010120474396863	4.7631301591003945	0.09240584178512862	9456	3
cg27013696	7	19158030	-0.17160748135666587	0.2227112878391019	0.44098089992006456	1.013460967602111	0.6024621219050175	9441	3
cg27013748	8	145050493	-0.008883461472634354	0.42348939121389834	0.9832641451712008	0.3480842276846084	0.8402615102725494	9449	3
cg27013765	3	197402007	0.8893397816093294	0.7734479398054687	0.25021062779139286	0.2299297166002528	0.8913974685787359	9423	3
cg27013848	2	118572668	-0.291228632741283	0.4258248288657522	0.49402788513071283	4.1874258733994285	0.12322874482657295	9455	3
cg27013914	7	97923044	0.11866412362421039	0.17021689518438296	0.4857184285382197	0.3943686034276264	0.8210393004174554	9436	3
cg27013931	16	30674490	0.200957418625525	0.24239610602291356	0.4070786198265	0.17518158040272988	0.916135691731044	9458	3
cg27013983	19	17899149	0.5502356196387259	0.29475594257431875	0.06193652494695524	1.1578638733531235	0.5604966929439348	9459	3
cg27014135	16	25703528	-0.0972970498729332	0.6569596315197895	0.882262253632636	1.1001633491278042	0.29423025879850684	5546	2
cg27014354	16	69222573	0.028087804557731674	0.054811721465760646	0.6083420043091998	0.9360563019469996	0.6262358942593509	9457	3
cg27014522	10	131200834	0.43352429031422324	0.18347117214778588	0.018132492950087335	5.728606580453168	0.05702284566956032	9457	3
cg27014538	18	30353240	0.015028649055270035	0.07106730712423028	0.8325200385644442	0.12656901376334637	0.938676375806761	9458	3
cg27014593	12	95045746	0.2732938836551612	0.2526093032857734	0.2793042156581854	2.4803311439058677	0.2893363079953192	9458	3
cg27014608	16	4166952	1.514400212876805	0.8394378015608628	0.07122114474265533	3.61855066305651	0.057138630063510484	5561	2
cg27014625	22	46663777	-0.6841875904283524	0.533625584855321	0.19979032990387263	0.6578083646514803	0.7197119745708739	9459	3
cg27014642	1	109791839	0.17052985356395609	0.6449252014161271	0.7914578170943959	1.53188837674904	0.46489477544181723	9451	3
cg27014783	2	2712909	0.012183733539609058	0.22001808765058717	0.9558388725645135	2.529590523423398	0.2822970872467306	9459	3
cg27014913	3	4530714	0.07427358006605797	0.15806268458698639	0.6384268052331521	1.4001830106906885	0.4965398656606408	9458	3
cg27014927	22	45403808	-0.8802130891634774	1.0102296797919978	0.38359038715072924	0.42307521387082353	0.8093388437267799	9421	3
cg27015047	10	124320805	0.11518314088907136	0.09538684297951516	0.2272254100982941	0.038446503586781144	0.9809603366403864	9450	3
cg27015057	5	141703946	-0.013995473909863235	0.24256503571794658	0.9539893297311299	2.775938269022498	0.24958165706475158	9451	3
cg27015161	2	24816070	0.4223504520726519	0.43874886057541934	0.33573594121821626	1.5050461215546591	0.21989656321679676	5560	2
cg27015174	15	43622946	0.408112655508136	0.3897487476586752	0.29504548222657373	0.538695761479317	0.7638774711605515	9447	3
cg27015207	6	150067738	0.41060387558579914	0.6361060823880035	0.5186058668198883	0.19756791364389847	0.90593840869582265	9447	3
cg27015332	12	89479076	0.5439651754640207	0.25768470974958274	0.03477472918036773	1.5750737765309015	0.454964043574215	9456	3
cg27015469	6	31865095	-0.0470376047501969	0.2439281818018771	0.847089110727521	5.592518886378815	0.0610379520701163	9401	3
cg27015493	12	47699003	0.002247740166762157	0.09765038421130492	0.9816357218609216	2.4634833677816586	0.29178393947896286	9453	3
cg27015761	4	42659291	0.8294646193396935	0.6296429135393903	0.1877189235556678	3.5287280046241216	0.17129569551462553	9452	3
cg27015773	19	8672609	-0.3369853236795027	0.2671489918507252	0.2071599354531364	0.8784339569766573	0.6445409129433625	9459	3
cg27015810	14	89463499	0.13406887549228072	0.13521833443489942	0.3214418644810313	3.0564097007400752	0.21692473034776014	9350	3
cg27015884	8	64349529	-0.018098973266243306	0.12764020774915003	0.8872405101752499	0.02876378690946617	0.9857210319633469	9418	3
cg27015931	16	22012404	0.02653450443404123	0.39194513813758813	0.9460248177808973	1.3598690500081627	0.506650164197048	9454	3
cg27016020	16	28303432	-0.8170382283072434	0.4851561186381942	0.09216759822571104	0.14709343189734134	0.9290927413288727	9457	3
cg27016051	8	49219660	0.041449752576587194	0.1464183927918438	0.7771069582847041	3.941570058095972	0.13934742149231952	9446	3
cg27016106	5	178763771	-0.016830795123097955	0.06775180180834438	0.8038106880377485	0.46929822324246906	0.7908483004267447	9452	3
cg27016262	17	1012835	-0.3393404396636364	0.31370646629485294	0.2793799659023611	0.3135468473598468	0.8548977364586415	9456	3
cg27016272	3	32344486	0.17631122555255138	0.15673133287827581	0.2606201927374837	0.2857911797751166	0.8668445715098934	9453	3
cg27016307	19	49658913	0.01869299541358851	0.1090186104469784	0.863857287887207	0.004218905220706982	0.948211342001783	5558	2
cg27016366	8	41604672	-0.05223807923176206	0.20470478165923628	0.7985783689985685	0.020157393453183885	0.8870983818131097	5561	2
cg27016494	7	96651586	-0.085165741712143	0.15463629943376922	0.5818059515493832	1.3808353780682139	0.5013666099896611	9437	3
cg27016549	11	131779859	0.009181048458889226	0.07238684539534206	0.8990724922664755	0.06683401433084792	0.9671351731902144	9454	3
cg27016565	15	101168155	0.2536101352260242	0.43150693396338996	0.5567126568041005	5.827871745841134	0.05426174171051165	9458	3
cg27016579	5	168778028	0.18342295072724077	0.10609351340476128	0.08383057885190126	2.6166655581156277	0.2702702812411799	9453	3
cg27016592	3	67747930	0.5736855220222644	0.23058046823327522	0.012846166981064989	0.4457998241367195	0.8001949351426413	9443	3
cg27016776	16	86411373	0.0030256080929654144	0.16634981478565056	0.9854886950558619	1.7239516048193313	0.4223268230811558	9459	3
cg27016863	1	91966490	-0.17490033121155646	1.0815301572260032	0.8715297952542601	1.8743159258580009	0.17098158865648605	5560	2
cg27016906	6	111195967	-1.3199436710079056	0.7679888828144624	0.08566873257920248	3.0337103476873577	0.219400780472422	9412	3
cg27016929	17	38655903	-0.12041727210938039	0.2351372982828338	0.6085707217505001	0.7474312082947306	0.6881725974341804	9388	3
cg27016974	3	46875724	-0.19694085962049443	0.1262677884445597	0.11882893851270575	7.336048078612249	0.02552686021811681	9449	3
cg27016988	10	134186967	0.12004596671637102	0.2770052386430744	0.6647454501386434	1.0510111524953625	0.5912563636156106	9453	3
cg27016990	8	133492476	-0.5523463028513418	0.7352587970501137	0.45251601880730763	1.691330066690123	0.42927178321288567	9389	3
cg27016993	6	144382594	0.06189117894957589	0.2571459484498459	0.8097992464005739	6.92082318552693	0.03141682841763434	9457	3
cg27017085	15	51385812	0.12138169872018728	0.07821173713459093	0.12067114885537503	3.054487102508967	0.21713336016094653	9457	3
cg27017172	16	57497170	0.16929367802937273	0.23738638153914576	0.4757488241020311	0.17325014976282388	0.9170208453381123	9457	3
cg27017251	22	22334553	-0.1480044124361693	0.30432663600079873	0.6267303248890685	2.1249363560733943	0.3456017501282017	9459	3
cg27017382	10	73160237	-0.2300966170105154	0.21863995004521766	0.29261620800626853	0.8074279398332542	0.6678351148862569	9459	3
cg27017414	16	30788580	-0.5672576450384987	0.22190048677820137	0.010577346504782259	2.0014545337372667	0.36761199190750954	9459	3
cg27017482	11	64481257	0.6105236655971485	0.3143517296072692	0.052116844308242954	3.8260938449755235	0.14762988380761488	9448	3
cg27017562	19	35782899	-0.29098089334137256	0.26042557597634763	0.2638539347585153	1.1024290303182736	0.5762495214315705	9459	3
cg27017580	14	105717038	0.38783027529085273	0.2351151751779728	0.09903845781249208	0.005390479015457923	0.997308389389292	9456	3
cg27017630	13	107144970	0.16703344878831383	0.31921805981331064	0.6007946257129619	6.771330492321987	0.03385511286881523	9440	3
cg27017658	14	21093081	-0.4489816326629931	0.43395197514183603	0.30083969192403215	5.366618622004754	0.06833663237611401	9444	3
cg27017668	9	132099124	-0.45392516141795464	0.4303310174824577	0.29150404420759635	1.3158344055406594	0.517928952860043	9450	3
cg27017993	14	74814040	0.14227640205160103	0.16088035845142465	0.3765010758047475	0.24552319735793823	0.8844744973167585	9338	3
cg27018013	16	2524149	-0.9365270769116415	1.1254152132416275	0.4053178596771113	1.1509129645737148	0.5624480626198141	9426	3
cg27018042	19	42363800	0.47800016508817705	0.45088483673038526	0.28908180611265993	0.6055623553150323	0.7387607360394473	9431	3
cg27018070	1	38470578	-0.1738999586397734	0.3962100281241367	0.6607278200812141	0.656594087322538	0.7201490722139315	9454	3
cg27018124	22	26879714	0.49333437185042317	0.594924746863434	0.40696958973655273	0.8836525822706428	0.6428612964629514	9456	3
cg27018185	10	90967894	0.033753800586338326	0.5971266937234079	0.9549219603759274	0.1667193057844336	0.9200201997848404	9453	3
cg27018240	12	68647387	0.2548382211887915	0.2615272236624712	0.32984640353459654	0.09774122144279206	0.75455728131003	5561	2
cg27018254	22	37956429	0.013860895565948854	0.7501398313024226	0.9852577282100943	1.2728580371251057	0.5291787414992115	9437	3
cg27018309	16	8943122	0.5789195519404101	0.21169481631441167	0.006243917893228719	0.49879910384878123	0.7792685529245832	9448	3
cg27018380	14	93389876	-0.4655553645232642	0.36507937401878693	0.20223250353375588	0.1635421599141575	0.9214828804538634	9444	3
cg27018424	6	33173425	0.09384189020750673	0.21925883502754343	0.6686540795793581	3.2683791182978603	0.19511043270595538	9459	3
cg27018461	3	135969916	0.06102582846256234	0.13033981894794405	0.6396375935091436	2.215745638198727	0.33026073874222406	9456	3
cg27018464	14	101071191	-0.20472567363650976	0.2606879475387693	0.43226099269790574	4.538484934023855	0.10339047211823846	9455	3
cg27018502	17	61516369	-0.28154355148734367	0.2083388614539793	0.17657591796138372	0.4132382676711497	0.8133293606386741	9458	3
cg27018587	19	5680933	0.12106968209452135	0.5698587737392571	0.8317516207870839	1.3136694140742318	0.5184899123049472	9379	3
cg27018944	3	187754696	-0.08948633878032652	0.16171422056310755	0.5800162557457871	2.862233982328331	0.23904176552572598	9457	3
cg27019059	3	133852523	0.31998314780051856	0.21348196892500648	0.13390562355260333	0.29883342694894327	0.8612101622349915	9458	3
cg27019068	6	147728156	0.4600727906865594	0.9842197353686759	0.64017848355570806	2.9767619395056	0.22573783622516735	9255	3
cg27019093	17	4235082	0.0932132226690344	0.21470727074560278	0.6641860762181884	4.537140378242057	0.10346000261606264	9457	3
cg27019126	18	56940693	0.25430149477272423	0.3589097767866994	0.47861073968048373	2.6041973478033693	0.27196043742685155	9453	3
cg27019158	14	24297402	0.32030638382375337	0.16499156650581856	0.05221583408556891	1.2092652275734497	0.5462750837125432	9368	3
cg27019201	21	46323665	-0.0144818840660848	0.24848816357307202	0.953525617696977	3.1824360607366557	0.20367737535665478	9458	3
cg27019245	6	31465716	-0.10253601665935949	0.8087110452738725	0.8991070577514562	4.3380839391251875	0.11428705495722691	9276	3
cg27019250	7	48019388	0.20156173739506603	0.21093144191427712	0.3392847810875453	3.382572663481	0.184282323264655	9414	3
cg27019278	4	101438804	-0.27680534740833995	0.16125453654400804	0.08605703347437013	2.21788321298665	0.32990794879024543	9452	3
cg27019645	18	77218378	0.2928916032010715	0.38744285846229104	0.44967271433373746	4.432329148180144	0.10902647088399364	9455	3
cg27019712	17	64599478	-0.04890176819597625	0.10774572327800158	0.6499276295967318	0.34080497987194486	0.8433253183252716	9296	3
cg27019717	14	52351055	0.1926304789216771	0.14853919098165907	0.19468875950007708	3.1141852592571646	0.21074790356881473	9455	3
cg27019731	10	134800662	-0.09605675969341947	0.2196803153290137	0.6619249627715633	0.37379285480297136	0.8295296484774952	9456	3
cg27019801	14	31926776	-0.3159381753933086	0.8152640238058859	0.6983648710089272	0.7122253742172	0.7003936904482929	9389	3
cg27019929	11	32421518	0.4307306295051115	0.24009556933420115	0.07281371520815373	2.177219641128768	0.3366842199986083	9455	3
cg27020028	14	23304823	0.007392613257039237	0.2517505883632282	0.9765736222086453	2.763824241504034	0.25109796410617186	9456	3
cg27020036	5	179643370	-0.6229932361383782	0.3381396336626754	0.0654145977282301	1.4614899132185948	0.22669320870476944	5560	2
cg27020161	10	108318417	-0.2838063427235647	0.19697769258181627	0.14963992631468082	0.40165495056210687	0.8180535538394273	9452	3
cg27020216	3	153840347	-0.099777707291153	0.2007223825741664	0.6191234145824589	4.947474633887444	0.08426932856073242	9458	3
cg27020253	6	30227104	-0.034289478574624506	0.07866199642005613	0.6629026961798732	1.3135235500845068	0.5185277281875448	9445	3
cg27020260	4	25175711	0.009799535939402424	0.1738385682457034	0.9550458830491118	2.917615875101291	0.2325132799431964	9395	3
cg27020264	7	86689237	-0.2003120391880398	0.8370144014846382	0.8108595400121831	1.2038976097779885	0.27254406102444223	5558	2
cg27020289	6	33280893	0.33856292248659625	0.4785607825094279	0.47928025775796307	8.587664240524365	0.013652506876435357	9451	3
cg27020349	6	144643175	0.6458090606554334	0.2912104141841447	0.026577233075281308	5.746450862646052	0.056516342700247676	9396	3
cg27020362	5	138723394	-0.20252762924356538	0.1492505488888438	0.17479263370409398	0.24659750521827606	0.8839995259421815	9426	3
cg27020573	5	173043741	1.3145027524000334	0.6921922266217769	0.05755883206900345	9.318300479903527	0.00947451004205479	9459	3
cg27020668	18	71982691	0.03339907269002355	0.16371880177279266	0.8383514124332959	4.664828179542625	0.09706114970519744	9456	3
cg27020690	3	169482358	1.112580778730281	0.45777671831291755	0.015082145336797033	1.7490898433545592	0.4170517677190648	9457	3
cg27020941	19	10679777	-0.2267630124697323	0.959072424986182	0.8130913184067788	2.787791906228998	0.24810680675901978	9446	3
cg27020953	11	1096455	0.006988477699220235	0.18540625189939583	0.9699326298991127	1.4866786616221983	0.4755233315436397	9459	3
cg27020965	8	27631987	-0.4747187779041873	0.4956508782509763	0.3381795271552301	1.7928912280300322	0.408017336518004	9454	3
cg27020966	6	139540827	0.09598730425145857	0.1679941179597321	0.5677468229239389	1.3383526053131236	0.5121302444216824	9400	3
cg27021056	17	76837047	-0.42021555649876113	0.44726183460721963	0.34745910422556453	3.369893587003914	0.1854542990672717	9414	3
cg27021131	16	53737924	-0.413681192515744	0.6708481885321501	0.5374629943454804	0.8749930399485742	0.6456507733052751	9457	3
cg27021181	10	5488346	0.11724727413022867	0.12490303877393762	0.3478815384677532	0.707176771341609	0.7021639286154789	9452	3
cg27021327	7	5272697	-0.02941500260404883	0.1475441825775814	0.8419779968258285	5.974413670239555	0.05042809417404192	9452	3
cg27021357	15	84115969	0.3035494785249566	0.36077975830758086	0.4001403554655571	0.9850626270446534	0.6110776057702055	9452	3
cg27021368	6	155639080	-0.3789682435827522	0.24529196190025862	0.12235399216708798	4.8637458297912834	0.08787210139916113	9454	3
cg27021406	19	19224387	0.5826847582937981	0.25017738444688975	0.019854485926720972	0.8337438740240939	0.659105321536497	9459	3
cg27021512	13	47371635	0.07596751627316217	0.14705075735016254	0.6054302163992399	2.9769653815601282	0.22571487510840818	9459	3
cg27021514	13	42535199	0.9934088372950168	0.7112049547170682	0.16247467116003964	0.5031438147956248	0.7775775420217752	9434	3
cg27021520	3	33760473	-0.032453241121237694	0.08808763451854147	0.7125601306854878	0.9251666127505614	0.6296549510550118	9458	3
cg27021553	11	69462783	-0.10096596480510021	0.0894345945925821	0.2589246851198215	6.567740263991709	0.03748291191992147	9451	3
cg27021783	14	106016106	0.01866278045733864	0.1356323747546773	0.8905579209106019	7.091612728450448	0.028845353268264543	9457	3
cg27021999	6	35772978	0.44319990968965584	0.40411488670531	0.2727648591874073	0.018189173159402404	0.9909466440862014	9440	3
cg27022201	7	647622	0.044338143894605095	0.16331812806178184	0.7860193444216731	3.135460648110472	0.2085179137734655	9456	3
cg27022324	5	170081	0.13937874779466522	0.16528651935255387	0.3990856280352218	2.977063670140544	0.22570378278364603	9454	3
cg27022326	14	102394274	0.06402209765882781	0.09947321882429896	0.5198274557816946	6.160845961304364	0.045939820883459166	9377	3
cg27022420	17	36587980	-0.15271217059516853	0.2026094862240836	0.4510133722142818	0.3953352412574423	0.8206425724744633	9452	3
cg27022531	6	53678839	0.09597388828834628	0.1403166294187358	0.49398725461733567	1.2426482758164195	0.5372325963643322	9412	3
cg27022535	20	60794588	-0.03020383085158087	0.1334524908867151	0.8209475142633369	0.8443493360160015	0.6556195136372867	9454	3
cg27022558	11	64141041	-0.1863598210395933	0.17172815998667174	0.27783199654011337	2.892568555351763	0.2354435074655176	9451	3
cg27022566	10	122553014	0.017595873457541187	0.21408591073558852	0.9344950591142633	1.9338975121993451	0.38024147935576624	9448	3
cg27022570	14	50155261	-0.3690826533655823	0.3878494688997434	0.3412932118967879	4.522959631746656	0.10419617945091328	9444	3
cg27022584	17	79071378	-0.06125737663364642	0.07004443539861326	0.3818186817432487	4.523481435590104	0.10416899801345707	9456	3
cg27022615	11	70049105	-0.755720705815202	0.6598201577959295	0.2520669075637505	2.112281094884726	0.3477955237104997	9455	3
cg27022827	19	3728751	-0.09691669887413029	0.15652038680030564	0.5357876613810507	2.266695317416519	0.32195365939776094	9456	3
cg27022853	3	196377815	0.09694219153573959	0.07458613028385672	0.19369186767025118	1.7405008198027563	0.41884665276561667	9418	3
cg27022933	11	67418106	-0.11230240226406764	0.08916801818231733	0.20786888473278634	0.12545849006753798	0.7231881043593505	5535	2
cg27023010	7	101840748	0.37430364085491996	0.3286121562366008	0.2546848839418074	5.850995756390546	0.015568239765483726	5556	2
cg27023075	11	18720484	-0.2865286665873456	0.406557170707254	0.4809543463735974	0.008479871219099423	0.9266295397744934	5562	2
cg27023104	7	55323611	-0.06362402246960881	0.09118424640646897	0.4853320814289051	1.5226048289598184	0.4670577279588769	9456	3
cg27023360	16	51393415	0.07261732090341746	0.07437932786745208	0.32891060405018296	1.0280637629705665	0.5980793261015722	9450	3
cg27023515	2	109065275	-0.0035701692427831415	0.4936686549452389	0.9942298177947763	0.22064826071451293	0.895543815311514	9441	3
cg27023524	5	54010481	-0.11377259526616282	0.12062666615515222	0.3455891116274846	1.437111748707939	0.48745569518112464	9423	3
cg27023595	16	4873863	0.2150431436234198	0.22179716816958348	0.332271522210712	3.3270406634199383	0.1894708046102961	9434	3
cg27023597	17	57918262	0.13935204845930943	0.09877778638875029	0.15831450114840181	1.9326076276733621	0.3804867922537698	9449	3
cg27023638	6	7288726	0.08245887522329319	0.1424842401674609	0.5627762442697737	0.5795078946396751	0.7484477024873507	9458	3
cg27023727	14	71687739	-0.25394393451401903	0.2056561428853958	0.21690543742113366	0.8568368482629102	0.6515387382248299	9454	3
cg27023743	6	31628294	0.7128922154590441	0.5760801448590237	0.21590599937443358	1.4018226942054532	0.4961329483712522	9455	3
cg27023755	7	157200373	0.32074025666687045	0.23834767116287503	0.1784049776193576	2.067930694207067	0.3555941071305642	9452	3
cg27023822	15	97413877	-0.017939685668491773	0.04722978693268003	0.7040653919947051	6.986442537357483	0.030402778744482387	9457	3
cg27023929	4	68303581	-0.08684096193659031	0.12719312526251073	0.49476554635367553	0.9038847032015653	0.6363908555817372	9306	3
cg27023953	22	51001200	-0.011941312702226167	0.34514270919970425	0.9724001455653546	1.0350655644705573	0.5959891705885663	9450	3
cg27023962	13	50909275	0.10302519244832027	0.17605768736964936	0.5584276271585931	0.14666687844022666	0.9292909163215756	9401	3
cg27024057	10	79401752	0.28944779203355253	0.2630737294779726	0.2712216855473579	0.9127378126555064	0.33938903855275804	4803	2
cg27024161	5	17238232	0.2099135054240547	0.1381916201337799	0.12876170465886103	0.7226834335421666	0.6967408697426104	9415	3
cg27024196	3	181568620	0.03026371441643512	0.10116323046254802	0.7648200615266064	0.4175296539938833	0.8115860763370549	9440	3
cg27024241	15	31175007	-0.19781415536466088	0.19946884609982957	0.3213416877262293	1.0385797703883888	0.59494287574652	9458	3
cg27024271	4	39447968	0.3274156635221438	0.23794434724667746	0.1688161142851063	2.048692847313292	0.35903104293663213	9457	3
cg27024272	16	86834676	0.09913871841104754	0.08682959985265151	0.2535530534447555	0.6960914849481455	0.7060665782435466	9458	3
cg27024386	3	150238208	-0.5995441418286075	0.19145911877352	0.0017394699808398484	1.676491444930948	0.19539131001562798	5552	2
cg27024408	15	61327619	-0.14027207898799193	0.14766288746530426	0.34213862597428424	1.2090823631958099	0.5463250331226018	9445	3
cg27024417	1	32645813	-0.2762806568432417	0.5181916859955747	0.5939207209159869	1.1580444223297002	0.5604460966756024	9456	3
cg27024488	3	49446510	-0.27229481379939385	0.22898699601809838	0.2343893614338955	1.895727070459746	0.3875681652913489	9432	3
cg27024515	3	52488097	0.3187522830685336	0.2664196953065759	0.2315291411171801	1.1060923699122494	0.57519498866038	9455	3
cg27024654	5	133904674	-0.36680817947777633	0.18997599792802275	0.053506147605474834	3.4621222013524475	0.06278967833814433	5560	2
cg27024844	2	235859641	-0.21107327116694566	0.162833171161195	0.19488773344000565	3.5641315690563484	0.16829013677421578	9457	3
cg27024852	7	4824506	-0.4188587294216	0.21429612776522788	0.05063277188646054	3.5372995574161195	0.17056313139037266	9457	3
cg27024860	2	202316456	-0.27229555045049314	0.27771030907185595	0.32683831717343154	0.007120195851194382	0.932753312092001	5548	2
cg27024876	19	49867109	-0.038645742708628736	0.27673462568955703	0.8889372408146892	1.5974418543750097	0.4499040562930685	9458	3
cg27024922	9	134378058	0.012534762799971639	0.2808300157269375	0.9643984856066549	0.10620399747095406	0.9482832838534561	9457	3
cg27024932	21	44495796	0.5830472630171738	0.3136910863172198	0.06307435709311039	1.1153204974580069	0.5725471157258266	9455	3
cg27024950	10	130268735	-0.1322440069560849	0.101761546609977	0.1937559568949517	0.026776125589679088	0.9867011587063454	9454	3
cg27024992	2	48094603	0.16176289724909163	0.3453754138348547	0.6395212295557773	4.6989937313417975	0.0954171577880955	9457	3
cg27025079	4	26865310	-0.11034431478894273	0.09020742924591613	0.22124333522693718	0.33795038680093975	0.844529853040044	9334	3
cg27025088	2	27008761	0.0532533983844033	0.4689945181611285	0.9095960956831537	2.3159020524788487	0.3141291643447052	9436	3
cg27025137	17	70715578	-0.4001191565970188	0.22403838444508045	0.07410894149697304	3.5740567895780497	0.16745704727365393	9458	3
cg27025247	17	2207482	0.3266934976637241	0.25350108647788605	0.19749328268718597	0.9918214673574408	0.6090160032647162	9459	3
cg27025384	5	90386331	-0.08354739373156939	0.1571943705862558	0.5950785741086151	3.7169946638237996	0.15590673050519466	9456	3
cg27025387	16	89352529	0.40245454667846564	0.26154477875896265	0.12386298907008224	1.3509105022097352	0.5089246793387538	9458	3
cg27025483	10	3163562	0.2726778796568288	0.2397450889040983	0.25538537224845004	2.6790776631833384	0.1016746011696833	5548	2
cg27025722	2	54773290	-0.00940336374089099	0.17219894293637017	0.9564511174387711	4.5492226488085485	0.10283687085061594	9454	3
cg27025738	14	72006683	-0.17678334848863625	0.14592619072646304	0.22572019159936255	3.2825778884995787	0.1937301738986147	9455	3
cg27025752	8	11059303	0.13762153901780014	0.5551387514225281	0.8042080967924874	2.3557982405872195	0.30792497285979326	9391	3
cg27025856	3	13521023	0.04580164127383903	0.2449095883457729	0.8516492735591111	0.8098949801126772	0.6670118346927778	9426	3
cg27025925	11	67246792	-0.07272152199510873	0.15912841102496672	0.6476717765347049	0.17154181333380913	0.9178044700222447	9422	3
cg27025953	17	78776560	0.11618465039371824	0.2519714047654002	0.6447250518941687	1.1218006177404531	0.5706950306909049	9456	3
cg27025995	8	139926236	-0.04993148300128149	0.16807035060033607	0.7664002400839917	1.8658472309282272	0.3934018716297619	9459	3
cg27026005	19	50380748	-0.16449172517103977	0.7006576835564525	0.8143891137819462	2.14586603540465	0.3420039413049949	9425	3
cg27026033	3	171757336	-0.05072851162686454	0.744322765762533	0.94566311093178	1.9620739570505772	0.3749221110224581	9458	3
cg27026045	8	2242024	0.0662662498907915	0.326913253004698	0.8393672911319202	0.8299799366549432	0.6603469050556628	9426	3
cg27026192	16	57836960	-0.09328638954683613	0.10707017517942961	0.3836100198995237	1.7586780257269128	0.41505716848078383	9439	3
cg27026202	2	235200560	-0.07440811148857568	0.08188119775397507	0.3634913060718915	3.103549935996073	0.21187157461265305	9371	3
cg27026327	19	48821738	0.4714365462116186	0.40462180076330195	0.2439668276408469	1.309369976759689	0.5196057186481877	9443	3
cg27026360	17	32965324	-0.4254280202769633	0.6896103423887121	0.5372936084862086	4.3967109110248614	0.11098552900283751	9456	3
cg27026371	11	123886141	0.05270762476894336	0.1853302183893487	0.7761050552995175	2.6993124078246327	0.259329401755576	9449	3
cg27026509	1	36348944	0.0014248332361105982	0.52674509373826806	0.9978417434391798	0.7041371984740116	0.7032318791513014	9458	3
cg27026585	18	14747080	0.0433460579252118	0.1400560330020014	0.7569481864699572	4.401294257278997	0.11073147766102959	9350	3
cg27026673	2	39664343	0.7422225978611297	0.39865059540734055	0.06262600954746218	2.629873662941052	0.26849128290309	9414	3
cg27026695	14	65006016	-0.053120874527289044	0.28089169606529923	0.8500025697313989	1.8856146434947827	0.38953275518157954	9458	3
cg27026713	13	48895318	0.15417273725152847	0.13439835376284176	0.2513268091830358	1.757729717460011	0.41525401621723335	9455	3
cg27026786	13	24798133	-0.008940447629709747	0.09490592496798925	0.9249476943133081	1.0578038934668654	0.5892516442646234	9444	3
cg27026831	7	72971748	0.5929566201655363	0.4960074900277605	0.23190774425894126	0.48577032962286837	0.7843615809100667	9378	3
cg27026909	14	58764648	-0.7519362187549604	0.4087956939592433	0.065857301989264	0.17068988780129388	0.9181955038301878	9458	3
cg27026926	8	55047623	0.47271127508177324	0.7046285412981512	0.5023059482082219	0.7847223070053773	0.3757007702361939	5562	2
cg27027055	16	79306292	0.1485057639236889	0.18114691776652248	0.4123253445026644	7.878149696630864	0.019466215619504512	9444	3
cg27027069	6	76626770	-0.049609895956593486	0.1035245230292167	0.6317898642703936	0.05836296509215	0.809102302880041	5557	2
cg27027151	16	27461638	-0.13102501112424395	0.19843515300696712	0.5090668927281116	3.580529909749151	0.1669159386161025	9457	3
cg27027230	10	63734682	0.05086066384785001	0.13841228023168745	0.7132776080148429	1.7265054877238073	0.4217878806265842	9450	3
cg27027242	17	59485894	-0.12511131234265097	0.23591099571155713	0.595881287163686	6.904650350250773	0.03167190796297785	9456	3
cg27027375	4	6695319	0.04243141638887315	0.18255000709368277	0.8161984420506124	0.09735018902876671	0.9524905488341099	9459	3
cg27027427	10	91091912	-0.007258567428086798	0.08583367961978158	0.9326068334065241	3.2104398687883267	0.20084537724595114	9455	3
cg27027478	19	32252576	-0.006304802027814393	0.06321292268777336	0.9205514327330926	1.2382131914430428	0.5384252542066333	9457	3
cg27027631	7	115051363	-0.4755526796243298	0.20570068795135057	0.020785001114022136	5.942692517418723	0.051234289274090364	9439	3
cg27027655	7	45196262	-0.13394503327236967	0.36421482896092006	0.7130493559057819	0.2506095508758653	0.6166462006438902	5559	2
cg27027668	10	127277604	-0.20888520577067599	0.13754059042522276	0.12883379524497224	0.014027336502947026	0.9057213650483497	5533	2
cg27027763	16	86120849	0.14449713143518186	0.17531118765200535	0.4098076162276364	1.6036567752990347	0.44850816718480657	9450	3
cg27027803	20	57464742	0.3130832285649072	0.2003386435575025	0.1181066951652261	0.47543659025365664	0.7884247629107866	9458	3
cg27027827	8	55383182	-0.5920701292686498	0.2760488085828988	0.03196865443372556	1.4298040875073508	0.4892400335664149	9456	3
cg27028030	7	100209634	-0.4270639847169131	0.6805598024285161	0.5303192993403238	0.019801922485305528	0.9901478919101135	9387	3
cg27028168	8	60031926	0.4253268598779455	0.6643066261082031	0.5220056364429326	0.36846799713964584	0.8317411548130753	9453	3
cg27028202	6	166100316	0.1232438952363855	0.23427140552338183	0.5988373862671708	0.7699132907898808	0.680480137512687	9449	3
cg27028281	4	114038454	0.014323658947261066	0.15762154065339798	0.9275929160634915	1.2718356869242302	0.529449313644527	9459	3
cg27028414	11	118938459	-0.32921959629787595	0.6193638774496892	0.5950413632070408	3.1370738218867196	0.20834979376908716	9430	3
cg27028479	16	1866483	-0.49608563348257595	0.2811859935431483	0.07768795628098836	0.054940081949619274	0.8146798866990507	5529	2
cg27028514	19	3961437	0.23919700084876575	0.24391382278515789	0.3267594821216433	0.41771269352034773	0.8115118035702709	9456	3
cg27028555	11	128563027	0.03909610871951917	0.7125828818640069	0.9562457375312405	1.741707389294909	0.41859404517387283	9455	3
cg27028749	6	26597531	-0.3429583162196951	0.41139333601430167	0.40447788279403496	0.4081836566931979	0.8153874920640986	9459	3
cg27028800	14	103411330	-0.15346269097802118	0.1976077086086357	0.43739317544265377	0.661595788253629	0.7183503371925595	9456	3
cg27028923	19	1765764	0.03419040311376371	0.08587188129043123	0.6905152114979192	2.9417641190495445	0.22972276664058267	9453	3
cg27028938	5	52490060	0.027626813772761206	0.13563710868484052	0.8386021463688617	0.039095522102986294	0.9806420575743601	9455	3
cg27029018	8	2832048	0.07474086794148233	0.19836750825809366	0.7063372616251569	1.0971815150175748	0.5777634457386773	9457	3
cg27029179	11	115375718	0.23771911911989776	0.26860468710601704	0.37614865781042234	3.4435285296404254	0.17875050632578765	9400	3
cg27029377	22	47014289	-0.020103237350323475	0.26109604326864017	0.9386270731752175	0.6714574805323051	0.7148169805835622	9457	3
cg27029403	14	104029012	0.6002470020615063	0.5827188598333973	0.3029724860087764	0.09975126102331877	0.9513477357745374	9453	3
cg27029445	17	73727713	-0.08931576550184078	0.24908279426287244	0.7199103407046243	2.086512393633283	0.3523056357241651	9453	3
cg27029450	22	50098074	0.0705410516781398	0.07057476542028934	0.31754174312247435	0.05760332224048765	0.9716091532281487	9458	3
cg27029518	18	72166324	0.07783263903141466	0.3031753775533432	0.7973912231955419	3.6057178600661115	0.1648269851559668	9456	3
cg27029744	16	832683	0.02770338062674345	0.08303820441741276	0.7386647350200468	0.777660721522799	0.6778492500918004	9457	3
cg27029821	8	70983741	0.14170854669572985	0.1657812339388996	0.39266606008628285	0.2882102745137804	0.865796715782125	9459	3
cg27030081	8	103573117	0.027326445113047524	0.2460475942393408	0.9115674809521037	0.022178038522667757	0.9889722372786901	9454	3
cg27030141	10	123688359	0.05229898119438641	0.30085331942784743	0.8619947598737522	3.5061277888470634	0.17324233324879026	9453	3
cg27030245	11	62559554	-0.21491480684982	0.20949227472837248	0.3049461885916523	1.7248790004469061	0.4221310364530131	9325	3
cg27030336	7	43798661	-0.5095641625116902	0.36311621629715324	0.1605247909830423	1.5939001254205085	0.450701481261913	9437	3
cg27030352	18	72845675	0.32390010479725	0.25094698670687154	0.19680381402164696	0.8636182186234617	0.6493333165389992	9450	3
cg27030380	8	36641771	-0.12293621325724338	0.20266450465885255	0.5441166467872584	3.4344217803634955	0.1795662802004723	9435	3
cg27030482	8	11539320	0.04787270968491779	0.15957018805801443	0.7641692527034722	0.8319671487428086	0.6596911062364957	9451	3
cg27030612	5	127537124	0.11375510521071529	0.5841459636631706	0.8455984791090669	2.3313565430192003	0.31171116551193184	9458	3
cg27030744	6	44496130	0.10090879357779342	0.45800813585978223	0.8256211950960579	2.5587222597353123	0.10968720277154102	5559	2
cg27031099	8	126620534	-0.2382786510850044	0.1366930889414796	0.08130474268227245	1.7445300855304038	0.4180036799595293	9458	3
cg27031117	16	89895308	0.348866676206699	0.6906921521393151	0.61349056372902	1.2498560068563458	0.5352999668941737	9439	3
cg27031435	15	37403184	-0.14412238779356557	0.3730887904536074	0.6992780969386737	0.4407727273587404	0.8022087937379767	9400	3
cg27031484	7	129502834	-0.004276319440909866	0.1911848489390698	0.9821548370977887	4.826375567322561	0.08952943870907358	9458	3
cg27031586	14	97040455	-0.016575863096962455	0.28141816425658384	0.9530308149297508	2.6210517564833484	0.2696782011904161	9452	3
cg27031632	12	57522318	0.1873750538294813	0.3594906828176258	0.602210965379227	1.1234881885463446	0.5702136896573017	9457	3
cg27031754	5	54185940	0.11044514637292825	0.16306428796780964	0.498209001570356	4.162859667241906	0.12475171042523765	9457	3
cg27031837	18	13868824	0.11965404722809468	0.25210587631754977	0.635059103256573	3.342236062697327	0.18803671712809444	9458	3
cg27032004	7	21940997	-0.04457543073205423	0.24533289841678443	0.8558231465419444	2.0029695469936852	0.3673336288312788	9455	3
cg27032056	7	155674731	1.3847985804783578	0.729009433150611	0.0574906295613858	2.3865977416502124	0.3032193309468983	9439	3
cg27032075	13	102250369	-0.0131515757205196	0.10296441345317531	0.8983631768628652	0.41831872387306734	0.8112659404300064	9330	3
cg27032142	15	85201545	0.19206169812404558	0.6270283813442226	0.7593727121478273	2.210976598949159	0.3310491916221423	9410	3
cg27032146	7	96652115	-0.18070922511488835	0.29940355768710475	0.5461335172984988	1.80003831098738	0.40656187177263886	9357	3
cg27032184	22	46731129	0.03261657901330713	0.11424400367616767	0.7752616678758715	1.2665480971540657	0.5308509209966292	9457	3
cg27032232	7	153584609	-0.04758757835329566	0.11504241533158478	0.6791286463650621	0.6646946769339179	0.7172381551829241	9416	3
cg27032353	14	23343818	-0.00911971739581303	0.2430637137517911	0.9700705024021926	0.6551031656228381	0.7206861153007506	9450	3
cg27032427	11	69587568	-0.06863761793558382	0.04971620136386859	0.16740550846213242	0.6323815344879326	0.7289203827708015	9452	3
cg27032781	5	78524363	0.2577773793791313	0.2530477841939754	0.3083499136369971	1.2636116376578441	0.5316309045680725	9459	3
cg27032813	15	72490517	0.05093964419739185	0.10444215576755637	0.6257406138854386	0.0747978043777393	0.9632917994906053	9454	3
cg27032905	13	51878551	0.17839668245257984	0.18815130222932747	0.34305032350036113	3.49484961385175	0.1742220216023352	9449	3
cg27033074	6	116359888	0.05474522869968375	0.17208862002717312	0.7503921638616166	0.5811795009075512	0.7478224088995941	9366	3
cg27033198	12	110437138	0.20445993953571306	0.6105243483732135	0.7377062859132313	0.7192254707315581	0.69794656376162445	9344	3
cg27033231	7	143208667	-0.004126475267965654	0.08783066602843165	0.9625274382460183	2.027958622696484	0.36277251872062394	9444	3
cg27033418	13	28492669	-0.040658000186494625	0.11491446302567812	0.7234805350647957	1.0224834184767018	0.5997504006475171	9446	3
cg27033479	3	194353554	-0.4724935594922446	0.27150798547256483	0.08181397377331012	0.43735512743226834	0.8035807799863995	9453	3
cg27033655	14	105667508	0.12578592548299264	0.0988167768667292	0.20304616611600343	0.08960268198234901	0.9561874182109421	9456	3
cg27033705	5	122759302	-0.6357787094932155	0.6507051899678615	0.32853891908637106	0.5414718635608258	0.7628179057772356	9458	3
cg27033712	5	173005622	0.29166820837653884	0.18908697514042871	0.12295014850400107	2.0802999309625854	0.35340167993162164	9440	3
cg27033919	11	62622173	-0.05824492188040196	0.5560566966080477	0.9165770643850064	2.1089042580718758	0.3483832440937406	9457	3
cg27033923	15	41106683	0.16030059390848977	0.25146962978949794	0.5238284582210475	0.596957298978632	0.7419461226096182	9457	3
cg27034225	14	23757845	-0.11396750867449226	0.18070282981823058	0.5282430907129172	2.705850778247684	0.2584829902023495	9432	3
cg27034413	4	24586189	-0.656688529527371	1.0287389598629004	0.5232502902011128	1.3732864202629325	0.24124803284619528	5562	2
cg27034450	8	145649435	-0.12182924559498026	0.20133506255914574	0.5451079367796079	6.342058852785712	0.041960380539532875	9458	3
cg27034466	8	11760342	-0.262061495194636	0.18000527546157424	0.14543283846463043	1.2046049845230364	0.5475494551873917	9458	3
cg27034568	16	34760531	-0.033688419612464396	0.10866867806790828	0.7565530528588296	2.5018707833634517	0.28623692795713557	9458	3
cg27034576	10	118031654	0.164479919886084	0.4476998302423185	0.7133289972195538	0.47264331786606434	0.789526674776635	9444	3
cg27034819	15	88799526	0.00848539163671207	0.5384625132454949	0.9874270118962644	7.015788326803468	0.029959938789726796	9392	3
cg27034836	3	33139098	0.13328724916407655	0.18241989159348587	0.46498574445908497	1.3872469491721915	0.49976190969192164	9445	3
cg27034902	3	182971430	0.506485915404781	0.4549004911100426	0.2655369499907751	1.506646015219919	0.470799480230522	9448	3
cg27035169	14	23653098	-0.21957295181474656	0.12347871827224928	0.07536689787538306	1.6629314234102093	0.43541063193451257	9405	3
cg27035201	14	61192990	-0.2479353091963139	0.19337527549160582	0.19979148351480766	1.140257716752788	0.5654525707046234	9458	3
cg27035251	19	17958825	-0.33100469654494263	0.5579427992506456	0.5530077017743226	0.5509551581449592	0.7592094540833667	9459	3
cg27035277	8	67038272	0.12737255618418655	0.13212941620112956	0.33504668868091037	3.406951474651451	0.18204966630902195	9414	3
cg27035480	16	3907755	-0.06471692345658733	0.22998099224175422	0.7784027102866626	0.0931908491875232	0.9544734759804827	9458	3
cg27035514	5	177539998	0.0425405898140061	0.07545902207931234	0.5729191776462439	5.160721253040544	0.07574668283411637	9353	3
cg27035708	19	36357115	0.058456408774173435	0.14797084741697067	0.6928033671647849	0.5056412596785098	0.7766071694841654	9457	3
cg27035734	12	86230557	-0.06518643199286445	0.10629770632111783	0.5397150066994408	1.0984125864611243	0.5774079211293632	9456	3
cg27035806	5	175817338	0.4342557164563929	0.22079228222764197	0.04920551216838644	1.7701383096336725	0.4126856330928479	9445	3
cg27035890	6	43603648	1.0684179561679172	1.1367779240785216	0.34728673444997277	0.37611750601294497	0.5396884408513497	5552	2
cg27036054	6	73112663	0.1339168390680156	0.1310571722360706	0.3068661040123361	0.06306659290415102	0.9689586930299283	9415	3
cg27036111	11	20620680	0.05003242557506068	0.06588756287011618	0.4476368185641662	1.445145844607102	0.4855014899761551	9454	3
cg27036341	19	36024225	-0.2540730589763879	0.49972889384145613	0.6111575743581787	0.47520898759945585	0.7885144918006611	9171	3
cg27036347	14	69341603	-0.03487862818091348	0.05603216720215613	0.5336295200520185	0.15545721305045113	0.9252154899202417	9427	3
cg27036376	4	7736057	0.12144658810392481	0.11714812308194117	0.29987915853831887	0.18904740802561568	0.9098061683133605	9371	3
cg27036456	18	55285747	-0.02020253361348829	0.15439616966723763	0.8958950200341761	0.5927780817643762	0.7434981205828816	9455	3
cg27036462	11	45539734	-0.2233219210542085	0.20283770851664235	0.27090179829571587	7.44560163148111	0.024166187930927563	9453	3
cg27036581	7	96635336	0.11944108083362533	0.4710016586418256	0.7998126999331469	0.29666735179656867	0.8621433904710891	9452	3
cg27036638	12	53608721	-0.29980807705657675	0.22440031937180294	0.181535799855938	0.8808223577971035	0.6437716613324347	9459	3
cg27036740	12	49086943	0.23200840274375345	0.25018500867433535	0.3537462216219011	2.201750176960781	0.3325799194630949	9448	3
cg27036936	10	30305021	-0.2133076012618429	0.16006319270617947	0.18264794502825635	1.9978454691754415	0.36827595850816436	9452	3
cg27037013	21	35320667	0.05631374058988518	0.09056632074805926	0.5340762738209301	1.2098207222336643	0.5461233783353947	9454	3
cg27037018	5	1445567	0.03110460116620145	0.37930532604881223	0.9346434336588519	0.9347127338454267	0.6266567308849841	9423	3
cg27037103	6	37666346	0.31940461713624474	0.6551262994462462	0.6258710089045247	1.013372775390927	0.6024886887241024	9451	3
cg27037551	18	57364136	-0.19411702529547084	0.2142385812223361	0.3648941733796631	2.155861515443109	0.34029895859978526	9453	3
cg27037648	17	73511087	-0.04175903819885984	0.2741755146491846	0.8789442630813993	1.847373596971007	0.3970524867936446	9458	3
cg27037943	1	84972490	0.15552166462912959	0.6162313384131809	0.8007508700359856	1.0585576811667587	0.5890296007898675	9455	3
cg27037969	12	125549952	-0.1611499315090897	0.3837175883131843	0.6745072630845551	1.6389638236467092	0.4406598960583387	9451	3
cg27037990	4	184427250	-0.5939157193281818	0.4673904742921793	0.2038333826194419	0.6699427415379282	0.715358566225063	9454	3
cg27038002	16	56716025	-0.35612985791031593	0.6796580948741491	0.6002897802369156	1.49670364025584	0.4731457397292533	9455	3
cg27038197	6	80247154	0.17539168524452345	0.4643967024938565	0.705670984856122	1.35385791572292	0.24460480147925306	5556	2
cg27038198	7	86686461	0.3288933713220331	0.1797596666343338	0.06730554060901114	2.108068789690375	0.14652412817949192	5499	2
cg27038348	10	48389841	-0.06316903203148835	0.09526485114433174	0.5072738432837497	1.6435148769089674	0.43965830273791373	9447	3
cg27038367	17	79253785	0.09784005486578083	0.2367699397605388	0.6794393088050643	0.8342437768532097	0.6589405978163574	9453	3
cg27038382	5	132534569	0.09788027045195899	0.1591028189004328	0.5384217502352329	0.11844781403126903	0.942495714127032	9454	3
cg27038428	8	125485867	-0.013498230322582268	0.057706825204410936	0.8150544885985416	3.6976625014599724	0.15742104456983347	9456	3
cg27038439	4	4864320	0.00601125909551267	0.06126837025988634	0.9218421049412435	0.4199867199984364	0.8105896282680833	9449	3
cg27038472	19	19102129	0.08035429527273405	0.23747663119786291	0.7350865122817662	4.596742415602387	0.1004222776091083	9458	3
cg27038480	21	38374377	0.3971176982851341	0.17667866448298628	0.024596386339950056	3.254275039344253	0.19649122214820006	9440	3
cg27038634	8	49468341	-0.10908544802436419	0.1211316926920672	0.367826302489466	0.30216241464679516	0.8597778755641794	9453	3
cg27038676	16	88334272	-0.020277492542480426	0.14815363707447082	0.8911351301581606	0.3977255024989458	0.8196623832511539	9455	3
cg27038717	8	125741566	-0.12546109218454085	0.15708878087891287	0.4244854951420572	0.0138413235450068	0.993103230857804	9449	3
cg27038724	15	99670386	-0.0856481006159677	0.16319311642507695	0.5997036864144007	0.15027449655383618	0.927616163871226	9459	3
cg27038755	16	31129307	-0.2638563076621185	0.38191692148941925	0.4896449957243687	1.5441458961659906	0.46205426038174247	9447	3
cg27038929	16	88914509	0.22722635857041135	0.26444496096474457	0.3901983775693468	4.75269027039996	0.09288945625908301	9458	3
cg27039118	8	116575902	-0.22216324465656065	0.07804085566025393	0.0044167253400059425	2.3908053379978504	0.30258208922120916	9450	3
cg27039312	8	143625791	-0.4932927356774307	0.5322511149594096	0.35402804109428376	4.450421988735063	0.10804461942352081	9433	3
cg27039420	8	121768955	-0.13387660466195583	0.2125810395742367	0.5288467897081526	0.6907591943734831	0.7079515660327351	9456	3
cg27039453	12	57623757	0.3572928762591918	0.4141865473737101	0.38833676773232295	0.353062506801776	0.8381725830020772	9454	3
cg27039467	16	1730561	0.030581612208222204	0.2496166740924503	0.9024917211819317	0.5041752143536096	0.7771766488343539	9454	3
cg27039501	5	150029215	0.38287296415803285	0.3204959259366753	0.23223294458743027	5.000160302461213	0.08207841967390377	9302	3
cg27039515	5	54520897	0.04207161228771342	0.11447224119211016	0.713226132333765	0.7629072025439559	0.3824202496127012	5557	2
cg27039534	10	128193497	-0.48458789810284747	0.19336331212743327	0.012207090872221781	3.1828424719011172	0.20363599118189826	9458	3
cg27039593	5	1552182	-0.1377970341596849	0.1866586179190062	0.46037455666486704	1.0050005903805603	0.6050160482982601	9420	3
cg27039606	19	36305049	-0.052676966547147944	0.1545932000070361	0.7332950394541711	4.453982714668383	0.10785243191687666	9458	3
cg27039625	6	86159096	-0.07864921102486658	0.10501271420483173	0.45388769404002555	2.058165124115702	0.35733464259136094	9450	3
cg27039626	7	100860819	0.20315359150551232	0.6619322808231388	0.7589119288011075	0.17960589172193406	0.9141112969393692	9447	3
cg27039662	8	73163696	-0.01476521930869799	0.29819178368547744	0.9605082070845795	4.454537384437651	0.10782252482244549	9456	3
cg27039821	14	101340965	0.12317056912023408	0.662190858932181	0.8524411264330176	0.12861251335983526	0.9377177732185604	9449	3
cg27039898	17	79799411	-0.12295122487239538	0.17805915746654197	0.4898749496517901	0.7877250535356916	0.6744467682447354	9442	3
cg27039983	15	49713977	0.1810456417466424	0.14784896539464304	0.22075197854447767	2.4626603477835096	0.29190403619643307	9445	3
cg27040030	16	325184	-0.2402379099365559	0.378205947514404	0.5252954105697123	2.7517469988059418	0.25261883699914267	9447	3
cg27040031	16	70378263	-0.26619927489326206	0.26727825419501283	0.3192680811366207	0.4619512575051459	0.7937588106918879	9457	3
cg27040104	16	1384722	0.012464269005137914	0.08899651280590784	0.8886177564194013	2.3513980560625956	0.30860318199772574	9450	3
cg27040115	15	101168559	0.08385345779420152	0.1704085722809921	0.6226677368789916	0.037885589667718635	0.9812354923766885	9456	3
cg27040423	12	133464462	-0.5533898329854736	0.4412406752919353	0.20978103256857802	0.2987964274845264	0.8612260945397393	9452	3
cg27040463	13	108871178	0.4166172331455975	0.5199904875186234	0.42301491998900714	3.6440849711603716	0.16169515340924875	9383	3
cg27040468	10	60456715	0.0063980803033946	0.0669100699685289	0.9238207254011298	1.3273829698272919	0.5149469028408294	9447	3
cg27040583	16	1395111	-0.1403820060663695	0.1901101179108064	0.4602564118575073	2.245291554333555	0.3254176719875516	9458	3
cg27040644	17	36694989	0.1433246338299372	0.1604311315618165	0.37165814903291655	1.8192538433027017	0.4026744251230748	9456	3
cg27040696	5	2180252	0.35965104709245427	0.1379060145652938	0.009108807889240884	0.10668450761287634	0.9480554813522514	9448	3
cg27040700	8	91017761	0.34258699971228	0.24163476574552425	0.15625251342131768	2.7581967712983486	0.2518054821794579	9458	3
cg27040709	16	19191723	-0.09259947745998524	0.10515782041392897	0.3785472267251098	1.0148850289026075	0.6020333030927936	9456	3
cg27040968	14	99787363	0.18812858543619104	0.18443944493684014	0.3077275566475538	4.668675027407428	0.09687463939364702	9451	3
cg27041049	14	31345003	-0.015580349367973586	0.10163464091271764	0.8781635711999245	2.5024216565726833	0.2861580986863151	9456	3
cg27041096	8	120079173	-0.028599300348568554	0.06346089821898251	0.6522344798639739	0.9157348455455818	0.632631343157138	9447	3
cg27041257	7	142960290	0.25853157274615624	0.6527905307619092	0.6920750555081236	0.5131044650884385	0.4737980362914023	5561	2
cg27041304	5	141693865	0.34854490245034847	1.081063323023428	0.7471426164234787	1.2813308517818167	0.25765173251994306	5555	2
cg27041381	10	131357203	-0.1862709142319721	0.294690321308922	0.5273278274649892	0.44484369350095304	0.8005775720441072	9240	3
cg27041424	12	6232979	-0.0678739594914573	0.19448848877301161	0.7270990489442108	0.19501867372841103	0.9070938721039573	9458	3
cg27041554	6	30068899	0.4372186732815606	0.2861589063150889	0.12654042253815245	0.26837628948468845	0.8744255305595654	9414	3
cg27041619	6	164172504	-0.01889671870090215	0.05463430607222113	0.7294355833364377	0.6983008110718318	0.7052870432164048	9455	3
cg27041649	18	51883948	0.6098814391928759	0.5349747310037375	0.2542783221813241	0.8911663212622523	0.6404506814864699	9458	3
cg27041655	5	87733473	0.02387902453066843	0.11589707654155733	0.8367624234996439	1.0718325636031967	0.5851328978132734	9318	3
cg27041868	7	5541566	0.2372696866883424	0.17901164180771992	0.18502433868585916	8.504908959622016	0.01422926556695039	9458	3
cg27041875	19	13030336	-0.5481016368658954	0.713315713440145	0.4422580376225662	0.43496702665081005	0.8045408690139929	9434	3
cg27042000	13	114898409	-1.0742073469208948	0.7580305119516524	0.15645280233769673	4.206093650884238	0.12208389270541367	9427	3
cg27042065	12	6959657	-0.2818002770256101	0.3747760619575778	0.4521013193922893	0.9547410888443835	0.32851542286210444	5560	2
cg27042081	11	63439207	-0.003482722063146864	0.6034268624235762	0.9953949767414172	0.700151999013649	0.7046345358064909	9455	3
cg27042226	1	36591913	-0.14783010790790702	0.19868694166481352	0.4568550901665333	1.3094404892784457	0.5195873996171287	9439	3
cg27042266	15	37175007	-0.2380688464981245	0.44374550521040435	0.5916139966924706	1.0550982259179726	0.30433583449555435	5524	2
cg27042278	14	91720527	-0.15953289333765278	0.18113001360209685	0.37844527552812823	4.50062625923853	0.10536622610947251	9456	3
cg27042294	16	2982532	-0.08248440838700354	0.21110724532245917	0.6960021635896421	0.4949389193327971	0.7807740655472399	9452	3
cg27042491	10	77191686	-0.3974836840061692	0.63311358267618	0.5301194676310226	2.3511679262201213	0.3086386934415774	9458	3
cg27042523	12	52245356	-0.05386799348238579	0.137616916471377	0.6954761779771623	2.9234885814689275	0.23183154023747246	9439	3
cg27042584	16	51168485	0.11497749914007208	0.23356130722301496	0.6225216018726634	2.060004060372289	0.35700623577929824	9445	3
cg27042667	1	163295979	-0.23805706875862082	0.15070082034933863	0.1141832136659624	1.2885471162476272	0.5250438174184547	9441	3
cg27042857	8	107282417	-0.15835779092206806	0.37100414881908306	0.6694990502982009	0.6003199879176369	0.7406997037230777	9454	3
cg27042983	6	44063147	-0.07277971173437663	0.15804929400046522	0.6451663986348808	1.7074676903612227	0.4258220064841434	9451	3
cg27043010	14	99712380	-0.6324309161253687	0.3032131968570454	0.03700008187837847	3.0226550726601844	0.22061690651249505	9426	3
cg27043141	3	111851265	-0.014953196560040202	0.18798957254413676	0.9366009763158792	0.18853145535865742	0.6641416951996185	5558	2
cg27043144	1	2834993	-0.08393301145075957	0.1879926525779964	0.655258040119763	2.6817869097864264	0.2616118257660252	9356	3
cg27043159	12	132827425	-0.35015265188522354	0.7785745352823675	0.6529011299584524	4.978748639185319	0.08296185794884707	9382	3
cg27043188	12	58013414	-0.23352983073615716	0.28926768911760187	0.41948564880705397	0.35072748992101943	0.8391517280360508	9426	3
cg27043427	17	65362820	-0.04615068372439712	0.6003641388799656	0.9387260459978386	2.021221904444669	0.36399652713736164	9452	3
cg27043453	7	5465326	0.11787652610143579	0.35006043047809476	0.7363189872470903	0.4537996075079801	0.7970006347612846	9448	3
cg27043547	15	74753531	-0.4967945019560958	0.7216646669118804	0.49120044817599834	0.8175293238139854	0.664470589164448	9447	3
cg27043548	14	99567309	0.19964395764194573	0.2491049626798926	0.4228740009743078	7.651050786150741	0.021806975286929417	9457	3
cg27043582	8	42752981	0.24356007934501825	0.4670253080273385	0.6020089897800607	0.07165181689909722	0.9648082438263871	9456	3
cg27043630	3	38180527	0.44637447685661924	0.4124782876226562	0.2791739283757817	1.4588763822051203	0.4821798069151192	9342	3
cg27043726	8	101661767	0.2259541399087901	0.28129161351609155	0.42181658698150853	0.10770248529320099	0.9475730544777512	9450	3
cg27043786	1	88928647	0.039899708367165415	0.14442473987854168	0.7823434321533652	0.421765175186524	0.8098691499852416	9423	3
cg27043838	8	1508530	-0.009263300969014187	0.215015034052341	0.9656360816169731	1.3318270159288859	0.5138039492576515	9452	3
cg27043873	5	19981429	0.026404400699648913	0.12408098206885379	0.83148316669704	5.365831262905303	0.06836354040700082	9456	3
cg27043880	1	239287722	-0.27780096881276944	0.16300369322145863	0.08833218679657066	0.28901633634538604	0.590851575625299	5555	2
cg27044023	16	88951434	0.6827801820991222	0.6390881810132104	0.2853553780923308	2.148319673260392	0.3415846216636245	9448	3
cg27044148	1	89401458	-0.01881595570645117	0.20915466115159934	0.9283174724352081	0.7947842727785053	0.6720704306814379	9456	3
cg27044202	11	8681335	-0.03023446924043251	0.26892661665179274	0.9104852711739245	0.49303402616058367	0.7815180653943047	9451	3
cg27044455	5	149878183	-0.2211694999018528	0.25205573809352194	0.38023538858430844	0.056637485332913164	0.8118917096532097	5561	2
cg27044506	9	91792821	0.36018821657669525	0.26676157566332565	0.1769437395044733	8.708374427916837	0.01285288198295556	9450	3
cg27044591	5	169815771	0.03866206352720723	0.11390328806253601	0.7342866784883413	2.5558637476451294	0.27861291168572944	9454	3
cg27044593	1	6639904	0.5827681806756124	0.9561937856709188	0.5422152012692281	0.11256499841215076	0.7372426074507972	5562	2
cg27044622	1	165797387	-0.10169813978750164	0.6802483197037702	0.881157930922005	3.95438415599139e-4	0.984134605768713	5558	2
cg27044641	12	132471013	0.03743795281904636	0.4679426464168412	0.9362329370006255	0.6643240682306122	0.7173710748491668	9289	3
cg27044649	12	124986310	-0.05902286905790874	0.13359050981791346	0.6586199522258722	0.9754296267336628	0.6140279606420758	9443	3
cg27044841	8	8580960	-0.18413137820745756	0.22110792894723358	0.4049761710334739	0.5719448239790681	0.7512833420736924	9450	3
cg27044861	10	132600750	0.020496689791310828	0.08386528774614901	0.8069209174311407	0.8527066028997783	0.6528856359268742	9397	3
cg27044933	15	22922243	-0.14418941575452768	0.20944477270714673	0.4911779768848524	3.2798233325977675	0.19399717802279032	9452	3
cg27044986	1	157097963	-0.14088441097793067	0.17222356668080288	0.41333884141813276	5.388917566439147	0.06757894673852427	9447	3
cg27045062	1	155054711	0.056303469984729036	0.36374614801161903	0.8769886008600738	0.5100492005758454	0.7748974350265929	9451	3
cg27045264	16	31441954	0.07263967389476474	0.14707237724575925	0.621373794704547	0.33353406665439533	0.8463967706100464	9455	3
cg27045356	13	80055241	-0.151396657376109	0.36020651356685623	0.6742625387248304	1.2158063579681515	0.5444913738951669	9459	3
cg27045396	8	128747201	0.02491237268794612	0.20843706258716	0.9048634910394087	0.6408528284561881	0.7258394628006941	9369	3
cg27045405	16	68409791	-0.06472364004675064	0.2656682105099727	0.807520616385646	0.6192732461584509	0.7337135223498492	9453	3
cg27045447	22	28198218	-0.012222614403369239	0.47515526403535496	0.9794779503231975	0.5959693140269633	0.7423127289545948	9453	3
cg27045481	6	151565318	0.042249091375148984	0.20559082362628037	0.8371808250690213	2.798885318716466	0.24673444075889758	9446	3
cg27045723	16	1077761	0.1164114119717353	0.11679906214438893	0.31891935043133296	4.592616983619813	0.10062963403219735	9457	3
cg27045756	6	28971967	0.07250636846100166	0.1729654469097962	0.675073127653657	2.230968141593715	0.3277565831023293	9453	3
cg27045835	16	21191089	0.17664374120330698	0.2669858979224974	0.5082135106904675	0.7443938560423432	0.6892185027232798	9459	3
cg27045999	15	81426544	0.033061876205303306	0.09505642567434455	0.7279805025110313	1.5563303095539043	0.45924788750535306	9448	3
cg27046052	15	23810652	0.015804127461112642	0.05783890049987343	0.7846657266145064	0.49476919161590655	0.7808403278586142	9458	3
cg27046077	5	14459323	-0.24894555836513005	0.2895621317477202	0.3899373093771098	3.6524320796224794	0.16102171620846098	9454	3
cg27046102	5	112849285	0.6749324787176035	0.5178904613931178	0.19249487183396058	0.4530818732664632	0.7972867034115704	9387	3
cg27046117	1	5125428	-0.0024519365025967386	0.10396790297977869	0.9811847609847615	1.757995854099252	0.184874691394179	5553	2
cg27046201	13	94197318	0.07236931671474302	0.16401401946660205	0.659040269723749	0.4248168380089211	0.8086343684710079	9457	3
cg27046335	5	35198290	0.024079976342227173	0.08152822880954794	0.7677207724561558	3.7968824555990506	0.14980194443152342	9459	3
cg27046460	1	230837380	-0.02059536595013076	0.13997047778815516	0.8830208985915697	0.15045222670304026	0.9275337348542062	9455	3
cg27046604	15	41135869	0.21768889674927813	0.1728275269093149	0.20782341935950618	3.204063863212143	0.2014866945861593	9449	3
cg27046641	8	138039659	0.04374436175000323	0.05720484427658031	0.44445210810992253	0.8008584676312478	0.6700323837461979	9454	3
cg27046659	10	75634352	0.1726315982066451	0.5240278001212393	0.7418290801144025	0.32739677564080955	0.8489980514202129	9443	3
cg27046920	5	538702	0.6653224314099762	0.3126191134172549	0.03331879914534215	0.8174126595637181	0.6645093502765008	9443	3
cg27046936	1	78956847	-0.035982086557239994	0.05477806553583967	0.5112642906682433	1.8156905729969093	0.4033924835031324	9452	3
cg27047044	5	39817018	0.1204148519904847	0.1083808118726247	0.2665533769107405	0.5870426865424911	0.7456333084403162	9254	3
cg27047243	1	214360753	0.5033799472508844	0.3576386243808078	0.1592762082436515	0.7301865816993919	0.6941318917033286	9416	3
cg27047255	1	204425171	-0.011729627108587324	0.22089382248382802	0.9576516358162913	0.5579546113756405	0.75655707256261	9455	3
cg27047353	16	65188341	-0.05126700465468341	0.0726575450984554	0.48043828696956525	0.14958932359122656	0.9279340070700912	9452	3
cg27047371	15	89010712	-0.054062281990270016	0.3197107462587629	0.8657199659025829	0.8736263534627726	0.6460921251787227	9446	3
cg27047406	16	55689534	-0.20280148988069055	0.13444403347467457	0.13144055941740165	5.867384196172664	0.053200254538573494	9458	3
cg27047459	10	134595671	0.5260704123513615	0.44799456523936676	0.24028346861750197	2.270703604084338	0.32130906426372785	9393	3
cg27047494	5	75621618	0.00792982999322159	0.14499723851208957	0.9563858153027954	0.9167722814470188	0.6323032710190649	9456	3
cg27047577	1	1473193	-0.4878159730065907	0.648389157967266	0.45184024503187115	6.522735896893119	0.03833592056952315	9385	3
cg27047671	14	69006140	-0.002836069771123384	0.23135928157032964	0.990219542531297	2.6127996565490745	0.27079320562373205	9459	3
cg27047750	19	42365024	-0.4508452868105289	0.2777087650480608	0.10449401881808781	1.5929644909634937	0.4509123765061292	9451	3
cg27047836	5	158533081	0.20206746939846443	0.15611150274308422	0.1955344995984024	3.2609231432958823	0.19583915945852814	9458	3
cg27048067	8	674560	-0.009018647999485116	0.03271466892240585	0.7827969559364578	0.09619379651942335	0.9530414345467365	9455	3
cg27048098	1	222791638	-0.34808358613966023	0.9326632870876741	0.708988706372863	1.29905450677161	0.5222926304794671	9451	3
cg27048138	6	30313035	-0.35088780705358663	0.5768575896098916	0.5430053787010918	0.08417954542894332	0.9587837040931751	9430	3
cg27048140	7	99058641	0.23677800763627305	0.2821201908573723	0.4013118579491235	0.8736820743477771	0.6460741250169655	9457	3
cg27048208	10	75543235	0.10394439144770076	0.19193306031432975	0.5881176209753078	0.22220305585206462	0.6373664030887887	5562	2
cg27048363	5	6348254	0.17181080192406736	0.1462276110986362	0.24001288619748867	1.5706055366488858	0.45598162409161513	9458	3
cg27048388	13	22493776	-0.17807156190488982	0.4797731652314327	0.7105199878655405	0.6852988710437304	0.7098870291202596	9314	3
cg27048409	19	42388722	0.510808592349286	0.5948449382243641	0.3904919084858005	5.861195427245083	0.05336513154454917	9456	3
cg27048432	2	133403009	0.07016328235085835	0.048298957621213466	0.1463105946550904	0.6689598303020539	0.7157102196152131	9455	3
cg27048566	8	61430303	0.2362771739620857	0.42686381612850494	0.5799081680324136	1.0006353553171126	0.6063380090748353	9434	3
cg27048684	16	27791167	0.5647178742469192	0.8721862460605405	0.5173252485496076	0.7295985549923882	0.39301334339046357	5509	2
cg27048959	17	74554276	-0.24115904407346836	0.5876598051186414	0.6815331894807436	4.675133800054965	0.09656229836444186	9457	3
cg27049070	8	22426239	-0.0781524739221449	0.24598380204119727	0.7507019638734497	0.8424929395842458	0.6562283410126699	9450	3
cg27049076	11	67166521	0.13554202050980943	0.20588596877790408	0.5103226390640596	0.4043702564325442	0.8169436746167629	9444	3
cg27049094	2	75067716	0.1532216491375931	0.11141983825575813	0.16907755004972297	0.9937890400080382	0.6084171562658593	9456	3
cg27049096	11	118764888	0.3585113296071043	0.41633926548182315	0.3891808685349499	6.573203272889337	0.03738066688421449	9364	3
cg27049129	7	4212007	-0.538042058990763	0.529762116746438	0.30980582880501467	2.878901300699168	0.23705795062070142	9168	3
cg27049194	2	238280612	0.2274711447799461	0.5077544882175064	0.6541572701455366	2.4445677877921344	0.29455666194755364	9448	3
cg27049201	7	128695169	0.2643960223482348	0.5327974729608921	0.6197242924909034	0.37707421437843847	0.8281697718160351	9459	3
cg27049318	5	68514098	0.3720237770780806	0.3485093120238944	0.28575895196243667	2.145010457449228	0.3421502781198255	9456	3
cg27049344	2	60678956	-0.1593609932087263	0.17016382236288113	0.34900802934130126	0.6065755419945676	0.738386579551482	9458	3
cg27049517	19	38924330	-0.307209388378714	0.4962721295832483	0.5358938719174261	0.1411347019887046	0.9318649753795163	9453	3
cg27049539	2	234395837	0.20300627856876866	0.1983716448469235	0.3061360632362967	2.236851997657895	0.32679376378978975	9449	3
cg27049654	1	54379886	0.18636557481675595	0.18001843251758676	0.3005483026972346	0.13453469426424125	0.9349452130000476	9458	3
cg27049727	16	3333022	0.15739291462890193	0.4652948869428382	0.7351635943332718	0.980611620175256	0.6124390754965592	9436	3
cg27049761	12	122688708	-0.11325890677125112	0.3082281396427144	0.713282227549757	0.3828999366049662	0.8257609382944757	9435	3
cg27049766	19	58220516	-0.01022147001084153	0.13763118987148135	0.9407978512387962	1.0524717162752417	0.5908247374245285	9450	3
cg27049886	13	25875635	0.44376151446316153	0.7310158011031058	0.5438192081982562	3.019368027446933	0.22097979351055982	9459	3
cg27049993	17	65370839	0.6588400753133355	0.5337541107793988	0.2170720313362802	0.07860860446351194	0.9614580907836491	9454	3
cg27050031	18	76278167	-0.13700344318672625	0.19186911629110256	0.475198515791426	2.1572450732876516	0.3400636283605896	9458	3
cg27050057	2	238274488	0.21341223076781596	0.3308778612565623	0.5189349998325888	2.7506618574969224	0.2527559377569354	9455	3
cg27050111	16	8738240	-0.08609122760857849	0.2201708164259841	0.6957823351817467	6.980061012380367	0.030499941720002602	9456	3
cg27050114	11	2826795	0.12765336532509175	0.17392431696772154	0.4629735599419108	0.8128138219146537	0.6660390936719633	9459	3
cg27050153	14	102030110	0.19876304821815052	0.22063395444941686	0.3676561477752402	1.768474661622983	0.4130290577237393	9459	3
cg27050229	1	856693	0.025764930556108696	0.36496088985967423	0.9437189634564073	2.865668222181788	0.2386316543526229	9443	3
cg27050407	6	24832728	0.08696642683000519	0.15452722467045454	0.5735776699292262	1.332435514799369	0.5136476484746831	9449	3
cg27050550	7	44613552	-0.18177218829406525	0.2936178943852564	0.5358654030593083	0.4679869671321897	0.7913669727693544	9426	3
cg27050612	17	46133198	-0.2185348068046084	0.28297543255689006	0.4399516639687939	1.1588796214963568	0.5602121034802838	9458	3
cg27050730	16	88968896	0.04871861215636665	0.24195965829651186	0.840424795725741	1.9729624431492483	0.3728864901607896	9455	3
cg27050747	7	149387637	-0.006687410590770551	0.18509570230105893	0.971179119833155	5.9985221698645566	0.04982387037796406	9458	3
cg27050793	19	36018925	0.4419098190503975	0.2581114658510128	0.0868802556472182	2.121466974721685	0.34620178254656314	9456	3
cg27050818	17	73632612	0.3716715479446817	0.25495696479692354	0.14490077764325557	1.607195468484671	0.4477153024204761	9457	3
cg27050936	6	887821	0.04053566178060544	0.046545462907480205	0.3838179295408841	0.6419412160838692	0.725444572913259	9441	3
cg27050985	14	75108625	0.12141626546358403	0.28243928143013136	0.6672796709432786	1.7845304221784222	0.40972658356684516	9452	3
cg27050987	10	97516407	0.11884771750834053	0.22553930065207342	0.5982289787824946	0.9463515284958248	0.330649726308566	5510	2
cg27050990	7	2629313	-0.334935647820557	0.34382078184103415	0.32997826441091105	1.1293287666036183	0.5685509299265963	9454	3
cg27051089	6	87653726	-0.15331168674558954	0.09037425897132338	0.08980849139746713	3.580212939764668	0.16694239438370476	9456	3
cg27051119	16	85700212	-0.24288908194515152	0.29893467349045216	0.41649584588591165	4.009880069099179	0.13466837090290398	9349	3
cg27051129	13	51417977	0.018290455398550013	0.14370995948430587	0.8987240114709787	2.027206582159777	0.36290895419010794	9453	3
cg27051224	16	2113170	0.7678166856575063	0.5300576713160282	0.14746242538330964	3.0956539407812644	0.2127096964451674	9459	3
cg27051231	2	232213012	-0.01424017070092068	0.16442711507407737	0.9309856828518095	0.9656819425408519	0.6170279407411282	9458	3
cg27051260	11	47616825	0.008238294264893609	0.24831090883234874	0.9735331720327957	0.2587862758911065	0.878628475443658	9457	3
cg27051290	11	85521839	-0.19207145058113484	0.40777577258032455	0.637624865752489	1.2657291983390362	0.5310683220960485	9444	3
cg27051315	2	238864959	-0.36292653081625775	0.3484679671472579	0.29764735632031086	0.1862422095823187	0.6660627719720719	5561	2
cg27051318	8	42623771	-0.05776616461392696	0.3610390045457495	0.8728812402859386	0.7956484325256334	0.6717801053011165	9456	3
cg27051335	15	75018733	0.35081195798715387	0.6945752501579997	0.6135068032936828	2.499828402967316	0.28652937960125185	9426	3
cg27051339	19	55791491	0.39796507841782125	0.5275518067187338	0.4506318344956346	0.6455803452826882	0.7241257798280147	9437	3
cg27051500	19	3107790	0.37897725600501303	0.26164799459521476	0.1474984842012444	4.682998283488404	0.09618333763744809	9458	3
cg27051683	2	242802069	0.07184044586184693	0.21906894141357328	0.7429605591248277	0.12854195193931997	0.9377508571512296	9458	3
cg27051686	2	238398490	0.332799079864182	0.1596620094340103	0.03712403270969895	3.144257197539066	0.20760280862297148	9451	3
cg27051752	13	112599492	0.23196841683656894	0.19126476794076294	0.22520128433682113	0.8379095975707216	0.6577339249682206	9435	3
cg27051767	10	102133548	0.20087486796937012	0.5570593682122198	0.7183994827932595	0.6115130378784195	0.7365659374807426	9322	3
cg27051778	2	101594321	0.10552771336372292	0.29488002299407506	0.7204431415363899	2.982478663562663	0.22509351705311278	9459	3
cg27051886	22	42308024	0.15344852970086334	0.12448382575275656	0.21769575404892366	0.03897767815160397	0.9806998406441677	9458	3
cg27051931	18	28681962	0.2941667000082566	0.23527746220135806	0.21119108190782734	0.8738279569146237	0.6460270012597548	9448	3
cg27051937	6	33419580	-0.07188967523244054	0.1771049974243663	0.6848046404870543	2.088771121207069	0.3519079790890279	9330	3
cg27051954	4	44451058	0.35345240223385765	0.6701953771595961	0.5979247938299272	2.421437692364492	0.29798299848076143	9458	3
cg27052069	10	102391675	0.016891259130573388	0.06533204426337394	0.7959864924745156	0.31179489352474377	0.8556469352351566	9455	3
cg27052073	19	45654213	0.2814753175261455	0.1689011293018059	0.09561200002735444	3.4858671101570944	0.17500625635834494	9450	3
cg27052113	19	47951305	0.025979892995742288	0.16274382294150358	0.8731672374813917	2.024301372759931	0.36343650050797616	9456	3
cg27052183	11	66411986	0.13969350972321565	0.14952717172614255	0.3501827112517178	1.1455812797719753	0.5639494608698233	9456	3
cg27052344	16	87725087	-0.1340794779643199	0.07986967497966731	0.09320502188455863	1.6903767517063324	0.42947644759794457	9457	3
cg27052403	11	113185154	-0.05773172648279309	0.5276705193414938	0.9128783622310355	1.8322575456453667	0.4000647888670189	9351	3
cg27052418	5	66611496	0.07591120483942841	0.11457172293238209	0.5076092413411969	0.5455486754921781	0.7612645569230201	9453	3
cg27052442	17	37844412	0.7293030604424251	0.5490712568302317	0.18409603462648877	1.3171994739167705	0.5175755692546471	9458	3
cg27052455	17	77078306	-0.2790828813723685	0.23997363714702874	0.2448404222826095	2.147783007376937	0.3416762923685894	9458	3
cg27052537	7	134323035	0.08815057059033157	0.14539493158103195	0.5443264102312225	4.428773827175609	0.10922045530312187	9449	3
cg27052592	11	134317813	0.22492491111410165	0.1596129840174898	0.1587791973091115	0.06699797140115521	0.9670558921151382	9433	3
cg27052685	2	104669165	0.0031866819545163356	0.2342990996245148	0.989148375100915	3.9211812920035554	0.14077524802319905	9457	3
cg27052709	17	76495017	0.06887126749727962	0.17332643564241265	0.6911093457877497	0.15933110670761785	0.9234251311858709	9451	3
cg27052777	6	33290408	-0.42273116895295754	0.45688420686097964	0.3548369544115911	4.175765615362287	0.12394928268108912	9349	3
cg27052781	19	991359	-0.43609765549392476	0.25454152551391973	0.08666338737451436	0.5444639329916929	0.7616775569220626	9444	3
cg27053040	15	60233780	0.21594719105930363	0.23454495286950722	0.35720339575998306	0.46594467203194356	0.7921754879512386	9448	3
cg27053157	7	149257723	0.06591273242194086	0.28136397489134074	0.8147820125894418	6.120593224520491	0.046873789817090034	9455	3
cg27053177	2	169508778	0.011364971930853535	0.2403891134364799	0.9622921412542755	0.23691329212417764	0.6264444408529914	5562	2
cg27053299	13	100548780	0.1576084882048631	0.05916267937409369	0.007722101451280599	1.9790294490090385	0.37175705184369456	9459	3
cg27053337	8	124217698	-0.023133479864133655	0.06222138972369649	0.7100469434018213	5.705684132743553	0.057680156868683226	9458	3
cg27053493	1	29823421	0.10184978205806224	0.13576890072959016	0.4531522101292098	1.3522777600568698	0.5085768826035398	9456	3
cg27053629	14	71953890	0.0802575608360059	0.1829297022431955	0.6608539677340644	1.4181718476522625	0.49209380316351004	9459	3
cg27053692	6	26537736	0.5528096762653008	0.4925023392746318	0.2616707882261476	0.2372891076075782	0.8881234247580486	9446	3
cg27053763	5	180653815	-0.008085230318311905	0.24167699147856442	0.9733119928191594	0.07474157709793293	0.9633188815100632	9456	3
cg27053785	7	1024142	0.6256001693986744	0.9064904600425934	0.49010972777368594	0.5280970038851276	0.7679362923514859	9339	3
cg27053841	6	27871048	-0.37897334918323833	0.1839239996072719	0.03935183135110424	1.1837800135195553	0.27658780131345706	5554	2
cg27053975	1	166958233	-0.1032971349829994	0.17393587590621676	0.5525920036968379	0.459197591449517	0.7948524367360332	9459	3
cg27054014	19	11481697	-0.10289085036735285	0.279810706930409	0.7130850716652094	2.5863535282857706	0.274397700259813	9457	3
cg27054032	5	75464408	-0.25373498373317627	0.22681253446640454	0.2632685188315366	0.0032789984442861166	0.9983618440225235	9455	3
cg27054084	5	122851781	-0.032709424151144674	0.1727697711800915	0.8498390676651153	1.4308081720833354	0.488994476025878	9456	3
cg27054144	4	185092121	0.3316229562411119	0.24397175924637665	0.17406174393450377	0.16663931678586802	0.6831159889993005	5560	2
cg27054162	16	54628834	0.11773170015170484	0.21938950478094743	0.5915209807930941	0.5218069056341005	0.7703552916580958	9456	3
cg27054166	8	28874422	0.1985729697092497	0.261553334209307	0.4477290880470325	0.028120645911541703	0.9860380617384125	9443	3
cg27054308	14	20922865	-0.09640223043711502	0.7463265789318397	0.8972239541874326	5.557084213940258	0.06212901884683611	9444	3
cg27054424	7	105094993	0.08901176215050982	0.10611020130698158	0.4015470371294114	0.5860373187000497	0.7460082205388429	9326	3
cg27054514	1	2252995	0.2602092784606322	0.493468886937652	0.5979808641085467	1.013458087273294	0.6024629895501478	9415	3
cg27054524	16	19097807	0.05836778999042552	0.48818042532765227	0.9048301850334364	1.891191954097222	0.3884479958118052	9456	3
cg27054546	1	23495375	0.058893069022921074	0.7471195490867176	0.9371703596360904	2.76007768832385	0.2515687808915017	9457	3
cg27054610	6	32186164	-0.13458850168287592	0.12350828837585776	0.2758398937730238	3.2255525364595288	0.19933344206368656	9455	3
cg27054655	5	178772969	-0.08990035918844026	0.07849991300407112	0.2521144015708365	0.30201786680056225	0.8598400173298428	9451	3
cg27054847	6	131386869	-0.03806067229829809	0.23523493732600662	0.8714644931573797	5.941182089584945	0.05127299673673959	9450	3
cg27054887	16	67276940	-0.361108	0.472924	0.4451267831571255	0	NA	1086	1
cg27054948	8	18537539	0.11609521561389946	0.18962687425931266	0.5403857547168616	0.9941353114230804	0.608311826649463	9458	3
cg27055083	19	55869569	-0.007993943614203027	0.22199117436947535	0.9712742364854227	1.4855724206193297	0.47578642600198867	9457	3
cg27055156	1	151988500	0.08258143246444483	0.10642923244565199	0.43779143808892124	0.16411169211144117	0.921220510727806	9443	3
cg27055236	16	89295094	0.15948007588772337	0.25478982953864204	0.5313622002948785	0.7218340200427916	0.6970368431392739	9450	3
cg27055365	1	117689356	-0.20140668549068802	0.17517878431021713	0.2502588999522977	0.2168579591121168	0.8972426151230714	9456	3
cg27055366	14	105916228	0.30523840855529	0.251543781971763	0.22495386054031766	4.714869032140301	0.09466276775061365	9458	3
cg27055481	14	102247610	-0.16362554136571983	0.181876718718989	0.3683060966557763	2.438100104619801	0.29551075338926347	9402	3
cg27055601	13	113976676	-0.274354516001741	0.23880083514588057	0.2506037170312061	6.9995383527094885	0.030204354496950702	9458	3
cg27055685	6	33258248	0.1481728485298675	0.2061874154181311	0.4723677695615106	5.665649680123934	0.05884638702774705	9451	3
cg27055759	7	89792956	-0.006306477238551815	0.13958983331876126	0.9639649287447418	0.6070944854660026	0.7381950139580586	9440	3
cg27055782	11	2397486	-0.01098178071885676	0.22373283330328575	0.9608520751843259	0.5032702386838089	0.7775283913871317	9458	3
cg27055842	21	33765028	-0.723787436694894	0.6871863803941521	0.2922208395693951	0.4641061852042715	0.792904024851212	9455	3
cg27055846	1	228741287	-0.15981441025506693	0.1808853173182242	0.37695951740857386	0.9030914905187524	0.3419541192539246	5557	2
cg27055894	1	3590920	-0.2519341806463351	0.28125828855591345	0.37039186717195405	0.21417000299176234	0.89844930020996006	9458	3
cg27056016	17	75196760	-0.30228249843964233	0.30322372541622666	0.318815026332362	0.4837290355665662	0.7851625459083592	9457	3
cg27056119	6	2842239	1.0668697230928663	0.6037536883338644	0.07721797784933702	2.236074554407149	0.3269208202860158	9420	3
cg27056129	17	79664552	0.20764776260624887	0.23566431189112366	0.3782546550818382	0.25006270244347634	0.8824692356622174	9457	3
cg27056132	1	227748003	0.11364620383386677	0.10912734326967229	0.2976857400707808	2.898599353950912	0.0886565572393815	5560	2
cg27056145	3	11339036	-0.0790441257883817	0.2553477583105252	0.7568995286849496	0.02027781577554652	0.9899123175692338	9452	3
cg27056175	8	141556352	0.2771215803187693	0.49340304879990343	0.5743520789101978	0.7866835183898783	0.6747980897217655	9437	3
cg27056194	11	128737300	-0.2620733522206184	0.15924696697480895	0.09982473879439024	1.2926606308000426	0.5239650394991108	9453	3
cg27056270	7	105279549	-0.1896329205058308	0.21707636634735064	0.38234865715015987	0.7514871222404153	0.3860058071470583	5556	2
cg27056334	6	31915198	-0.06758068020473933	0.4544121481434818	0.8817737011411971	0.7855195856521563	0.37545835210810724	5532	2
cg27056418	1	120187351	-0.21000323866117232	0.1418841424205904	0.13884558466456082	0.8784849919451407	0.6445244660906153	9438	3
cg27056475	19	49206635	-1.1820311306585531	0.696682776737123	0.08976168395183659	0.7657287977491788	0.6819053601512102	9344	3
cg27056501	1	180120700	-0.041673682168589	0.3988525641064841	0.9167853229038904	1.2093833574950388	0.27145428075357253	5560	2
cg27056555	1	6293422	-0.16395321814044958	0.24845889669276658	0.5093304228266357	3.6798131502035907	0.1588322643019055	9453	3
cg27056559	10	131348484	0.33116804665137234	0.24290864882463575	0.17277412404312686	0.22425864330127962	0.893928645696948	9451	3
cg27056599	17	21279696	0.0702615604328751	0.2601325712612552	0.7870840527689325	1.5103909869078824	0.46991873971285014	9437	3
cg27056742	1	4231293	0.006604073207453378	0.18443154146107263	0.9714356764313422	1.0598254860063059	0.5886563318211592	9453	3
cg27056759	14	105373391	-0.11777599526926825	0.06368866342480782	0.06442232374878164	0.6205747990406624	0.7332361942087838	9454	3
cg27056880	5	65374378	0.130197	0.529269	0.8056868747670258	0	NA	1085	1
cg27057022	16	54227790	0.013095193378288662	0.1305196158111856	0.9200813659299896	2.7031123918053326	0.2588371457586896	9459	3
cg27057027	7	27243276	-0.14253832393648647	0.1247015097633253	0.2530236144393083	0.38711584465316967	0.8240221055352788	9459	3
cg27057036	8	130997672	-0.10142412669190252	0.1953590505592632	0.6036437378998476	3.9641066164762035	0.13778602946449808	9441	3
cg27057204	14	75519162	-0.006602515310117857	0.14571907858143202	0.9638603050646762	0.5533236175073537	0.758310907861159	9453	3
cg27057210	14	36789810	-0.32101101937654103	0.6982814596173912	0.6457202275436242	5.063461427623141	0.07952127255460738	9419	3
cg27057275	13	77957445	0.10705716728693083	0.14711653701196936	0.46679532214161534	2.5031876573656326	0.28604852100655065	9453	3
cg27057329	15	40803244	-0.05856492348537814	0.22206352687551456	0.791987596892815	3.461692338363463	0.17713446081588333	9445	3
cg27057408	14	55905105	0.09219995243347594	0.10811106433514173	0.3937556705266852	0.03615110523458977	0.8492037831681211	5363	2
cg27057509	6	30883762	0.0012722311722890471	0.1207695731266895	0.9915949455684554	3.548145208984443	0.16964070059488798	9454	3
cg27057524	1	101830939	-0.19626118960648903	0.22749465983148046	0.38829869366071285	1.000034903427837	0.3173020624025799	5558	2
cg27057525	8	145232228	-0.5909896643386077	0.40991089217437143	0.14937247520941493	2.7084721178173665	0.2581444262784155	9449	3
cg27057602	19	49403306	-0.2254271675023082	0.25833482322558926	0.38287227433185445	0.10367517405767751	0.9494830626861263	9456	3
cg27057650	15	65689058	0.18890614837173153	0.268551959631588	0.48179096327156995	1.8754672135089134	0.3915141556418658	9459	3
cg27057652	8	52322137	-0.044334237418391875	0.08800502851568306	0.6144234571199361	2.320288868693636	0.31344090598053725	9390	3
cg27058018	17	74553406	-0.12501973822079437	0.07368158634788617	0.0897426349357652	1.1572775584970005	0.5606610308001299	9435	3
cg27058077	1	200337470	-0.044438754060827854	0.19705104200354862	0.8215755457051627	6.132031983346807	0.046606466020411845	9447	3
cg27058166	11	2285989	0.44431344572716447	0.5252097401461417	0.39756760882442865	1.9173260891264978	0.3834051390541771	9415	3
cg27058217	13	111289041	-0.040571751509159946	0.24838559436528498	0.8702493196427599	3.1526526096185665	0.20673317955988924	9459	3
cg27058221	16	14766421	-0.25348170691134436	0.1676448113270926	0.13052968623515518	0.4836065901741958	0.7852106171478737	9458	3
cg27058244	1	11898405	0.07248792537569614	0.22633327100608486	0.7487630980317685	2.310848385918103	0.3149239200562293	9458	3
cg27058257	19	30019529	-0.46427650581782187	0.6383457806563712	0.4670348876196241	2.8363394680726306	0.24215682293790916	9451	3
cg27058486	19	34112683	-0.2003709573915689	0.3017459157643696	0.5066655597051205	0.3839923291079038	0.5354743159727148	5562	2
cg27058497	1	25291546	-0.16640952207472348	0.11577197027424123	0.15060708666051686	2.6322679978105246	0.2681700462081095	9459	3
cg27058582	15	90968212	0.0833178761196529	0.24077202289210775	0.7293091414776279	5.782333810035826	0.05551139827355283	9456	3
cg27058667	7	50862043	-0.42577035442807715	0.1797459057347687	0.01784905424238956	0.47801379837172253	0.7874094498698044	9391	3
cg27058763	11	72411400	0.0562394829533201	0.22032269289599138	0.7985225993499339	1.8735524387078584	0.39188916584798444	9454	3
cg27058811	5	61603122	0.5996319279300993	0.513953883711525	0.2433300243847932	3.0947707125232595	0.21280365279719274	9447	3
cg27058882	17	27187966	-0.05016313962054902	0.2295701502703792	0.8270325614962879	0.020608114532276352	0.9897488476641997	9453	3
cg27058889	1	55464825	-0.058354743933935437	0.10738166133891539	0.586831674110404	1.5461269914090081	0.4615968002385462	9454	3
cg27058931	6	56617936	-0.2317635115499648	0.17803918963060966	0.1929999472889642	2.134501948406476	0.34395275395225017	9433	3
cg27058988	15	67200879	-0.18211567202810042	0.24203394071591397	0.4517873595719518	0.52109014307971	0.7706314220484399	9455	3
cg27059127	1	220267382	0.9738796300509591	0.9096425556623663	0.2843412580560178	0.400518119384167	0.8185186804121161	9425	3
cg27059140	17	47355215	0.15401517682166074	0.15688893774454235	0.3262561254835189	1.3052642696269527	0.5206734887136295	9457	3
cg27059225	16	85269816	0.03929542435692122	0.3556358716270012	0.9120180666016381	4.090537784446881	0.12934540532728944	9458	3
cg27059228	15	89545813	0.020660098006729976	0.21924196090235212	0.9249230918294892	0.23232004737295386	0.8903327375703738	9445	3
cg27059302	17	61227755	0.06510438889867312	0.1182007087044033	0.5817740407159626	0.08803718748348494	0.9569361642837235	9313	3
cg27059340	5	70308497	-0.10085966776907773	0.15616319198062006	0.5183695760771689	2.5016413859125963	0.2862697608508521	9430	3
cg27059354	14	100346529	0.05043308782993256	0.20971461335665342	0.8099547744474861	1.0165421274571498	0.601534695423659	9453	3
cg27059379	16	84224564	7.872222179760718e-4	0.12992865992903524	0.9951657424081525	0.37619965049773074	0.8285319946917864	9459	3
cg27059530	14	67707359	-0.699387897568466	0.6463137019590031	0.27919995623217997	1.24343620637165	0.5370209870614572	9457	3
cg27059552	17	79686939	-0.15929732819429918	0.2326993539431785	0.4936198293306038	1.6239596691200266	0.4439781921390988	9452	3
cg27059598	10	21797661	0.11491086840483054	0.24627078627802954	0.6407834151327134	0.17927077865679034	0.9142644750913108	9443	3
cg27059698	17	17625521	0.02226375858242161	0.12188557706716122	0.8550639076713484	1.5016592142359624	0.4719748365942828	9456	3
cg27059819	3	127347685	0.04058576920900272	0.10952004425006176	0.7109515288152488	0.5908058980272353	0.744231639633033	9458	3
cg27059840	13	112849220	-0.17753454282500114	0.08428775767513672	0.03517908526592683	0.8276238350852464	0.6611252856413459	9457	3
cg27059970	6	160257897	-0.17281796632538768	0.20803579022545649	0.40613596824866643	0.9217687169024731	0.6307256112674118	9449	3
cg27060104	21	45744833	-0.08600009900017273	0.21386038810227997	0.6875869061476618	0.526399208207561	0.7685884685867199	9458	3
cg27060240	2	62412324	-0.06240240747636741	0.17351465850118916	0.7191181093667918	1.2752511314231891	0.5285459328529285	9440	3
cg27060294	4	16839404	-0.08427841862181977	0.2230177089455698	0.7055047944645305	3.2622183304586025	0.19571237633228408	9455	3
cg27060346	2	234359958	0.15520238723525284	0.3323843282889759	0.6405452836313241	1.0497864359501337	0.30555627770072824	5545	2
cg27060355	2	40590871	0.3731619450567993	0.2243985115765427	0.09632383603478568	0.7175175128884175	0.6985428499871549	9454	3
cg27060380	2	36721423	0.10369161668721698	0.16354417303163987	0.5260624223940287	1.9030130682009734	0.16774144825844928	5368	2
cg27060381	22	30723363	-0.3138811888317794	0.20893186587373339	0.13301613146817745	0.140264543612972	0.9322704986471756	9453	3
cg27060386	16	667188	-0.2553210005374272	0.2383317137553058	0.2840416595698894	0.05828671099435029	0.9712772165575921	9459	3
cg27060387	17	48200215	-0.22253205781596735	0.21002315497469728	0.2893449845719493	1.4176781827651275	0.4922152828713592	9458	3
cg27060391	19	42416708	0.11962632448983258	0.14946890661377318	0.42351236200842496	0.9294118479165482	0.6283198518384943	9451	3
cg27060477	13	22400387	0.18894409818699778	0.16471394336704456	0.2513384529991279	2.4211783914370493	0.2980216346192381	9459	3
cg27060622	1	936346	0.3627680895983826	0.3599698492689128	0.3135631908826766	1.1325016506726582	0.5676496719184132	9423	3
cg27060699	18	21166762	0.06180767349636597	0.6268250579085141	0.9214524209988193	0.4433133669904423	0.8011903790040025	9387	3
cg27060793	4	88775480	0.021226880984921908	0.11740128829098924	0.856519695261536	1.5297412841174802	0.46539412950711784	9450	3
cg27060812	15	29346255	0.22188350720957437	0.24974746117564595	0.3743086968144556	1.0635855682075621	0.5875506733905043	9459	3
cg27060831	16	48248004	0.02396600894325021	0.2598483827217164	0.9265147141688	3.019945124422182	0.22091603932387616	9449	3
cg27061249	6	143998952	-0.1518059767609655	0.24707900667164315	0.5389493377352845	3.4259418666368386	0.1803292498187588	9416	3
cg27061366	19	13044373	0.4323916510688753	0.4181063137057624	0.3010582114967341	1.5960872786065308	0.4502088740725082	9456	3
cg27061377	7	161926	-0.21732048371387233	0.3456088984279014	0.529476952941768	1.4724223889733663	0.4789250361800501	9437	3
cg27061485	16	88989387	-0.23282215627369318	0.17222037039481441	0.1764120680501328	0.7580026917033111	0.684544691370052	9455	3
cg27061489	22	42667044	-0.09590444581281887	0.17762477122276193	0.589247237226853	1.627691696560594	0.44315049522812716	9456	3
cg27061791	16	67009163	0.15709108209045405	0.1101453652532535	0.15380600298781186	0.8740949201141892	0.6459407742971082	9392	3
cg27061836	19	49310606	0.1695989459512646	0.206983761140672	0.41256801148164707	0.0028799175443031347	0.9985610774710391	9453	3
cg27061889	17	37034884	0.12830304591064048	0.146303769719705	0.3805065380648516	0.3445842088275729	0.8417332632531356	9456	3
cg27061903	6	75953751	0.46024439085619867	0.4975091352147639	0.35491526274837615	0.8197749987320947	0.663724915410049	9394	3
cg27061971	5	72746990	0.08631459348349955	0.29718947932208345	0.7714825261634164	4.338439331084155	0.1142667484113032	9458	3
cg27062159	18	34408844	0.3509077469362946	0.8604402673303786	0.6834032717578947	1.4856739381221318	0.4757622762899809	9435	3
cg27062215	7	158793935	-0.15144567863172226	0.07854858742688481	0.05384878909731721	1.7547695053770767	0.41586909127124394	9455	3
cg27062243	10	114833720	-0.17286359967286188	0.18992775657240607	0.3627410432537768	1.1635650363289636	0.5589012265308713	9458	3
cg27062284	1	192778258	0.27567101056170684	0.3870250940656678	0.476290164030878	0.9972454848543346	0.6073665841663856	9456	3
cg27062341	8	41482341	0.6494473798640701	0.35708187297276384	0.06894756075040118	1.080188585108173	0.5826933061434347	9348	3
cg27062369	4	101111427	0.08009454034505628	0.40704099453706927	0.844005444812625	2.318386649763488	0.3137391644086797	9425	3
cg27062397	14	104380207	-0.010586260253221583	0.18684969480891642	0.9548187814447511	0.2248660916467301	0.8936571791861159	9457	3
cg27062514	11	10800841	-0.20075102716939663	0.16070501189579905	0.21159574029960218	0.022187024343221083	0.8815906451748279	5494	2
cg27062571	8	124890314	-0.4312447525221993	0.20294735041982495	0.033594165279595634	0.24424809182559287	0.8850385762750752	9455	3
cg27062573	22	39549099	0.11238608065799659	0.5420511253368908	0.8357483707368742	1.7594609815108946	0.4148947145760421	9443	3
cg27062578	16	30997640	-0.0035595797755985353	0.23244778885090978	0.9877821046998071	0.7067558533352909	0.7023117208875113	9457	3
cg27062617	16	67281337	-1.1220963396796766	0.5716289754569931	0.049648479008832146	0.47489960537009274	0.7886364774211428	9459	3
cg27062759	2	105760953	-0.3812454582050112	0.4071610745355626	0.3490927772561432	8.780854531695574	0.012395431944113069	9454	3
cg27062795	19	56879613	0.04116639583123661	0.16843836118221564	0.806920764275214	0.4671441926403066	0.7917005149888219	9431	3
cg27062904	5	112041869	-0.21752325091755054	0.3333721987653592	0.5140827522030129	0.5837840642129603	0.4448328992811478	5559	2
cg27062924	7	95157323	0.9000327680438953	0.26625299983705497	7.238918544014494e-4	3.7864490548351113	0.15058545819365485	9458	3
cg27062927	11	17555142	-0.11240886026603815	0.2434157814699116	0.6442263643580414	1.2016574369557578	0.5483570141531404	9456	3
cg27063012	19	36915447	-0.214274942731654	0.14894694288694685	0.1502641324739615	0.6268124154798052	0.7309529335162719	9457	3
cg27063138	8	38325950	-0.04170882334216503	0.6569926483274566	0.9493807335997233	0.019281113930594018	0.8895635847198444	5555	2
cg27063170	10	124740175	0.27953068142185855	0.8920324531835638	0.7540042817601714	0.34976810295739724	0.8395543602125348	9290	3
cg27063237	17	7208106	0.0961625022025877	0.22816994823218315	0.6734256268102987	0.16045049508081305	0.9229084401161702	9456	3
cg27063255	21	47422158	0.0833785418948923	0.2305223588761801	0.7175807507122258	1.8126089991129255	0.4040145044520318	9455	3
cg27063327	17	59288417	0.5472972119118582	0.23541972664267002	0.020084149701974148	1.5285643509744697	0.4656680789920589	9458	3
cg27063372	16	616857	-0.03632852523992771	0.14247693829611355	0.7987398718389924	0.8316522403121549	0.6597949855598904	9458	3
cg27063540	16	5116142	0.33748614599509574	0.21367508002178917	0.11423605079450205	0.9354498934269504	0.626425800438997	9458	3
cg27063572	11	130607728	-0.06952565780736389	0.1925624483679012	0.7180582428026094	0.02150487114637019	0.9893051652277056	9458	3
cg27063607	2	27994684	0.8790953925948936	0.7476590611856131	0.23967594593378072	2.1540116833610896	0.34061385216794077	9455	3
cg27063720	12	132568987	-0.46655561259786554	0.4052603200902376	0.24962973642279332	1.1431295027118424	0.5646412239710344	9443	3
cg27063932	15	22872668	-0.11042449207004258	0.0978729964128405	0.2592174423849631	0.5212154415477012	0.7705831440924598	9455	3
cg27063969	5	169133966	-0.2185129023720561	0.2008680201824999	0.2766643511230416	1.7418009493954707	0.41857446378140517	9459	3
cg27063986	4	116035232	0.11717838168456007	0.16530322745410372	0.4784055933211973	1.4544214911924762	0.48325503321870816	9448	3
cg27064064	11	108338278	-0.09692011481463024	0.7978049830371127	0.9033081096445778	0.5671251552754546	0.7530959936972191	9352	3
cg27064125	11	107461225	-1.124608758602303	0.7945823420871738	0.15696714075951065	0.446028013999851	0.5042272475660801	5561	2
cg27064178	22	50178220	0.09211359606321007	0.17929920616812067	0.6074321366218212	2.933697202596406	0.2306512149936162	9459	3
cg27064238	5	76324894	0.16001240208871287	0.27806881678962664	0.5649925858962397	2.9106231522959907	0.23332765324286794	9457	3
cg27064285	15	101503542	-0.0031049663615144558	0.22718733746954956	0.9890956616371629	3.1818609979663224	0.20373594741476714	9451	3
cg27064287	4	102712082	0.06551956976449819	0.262631514855377	0.8029946354685155	0.3806155386778045	0.8267046604389892	9370	3
cg27064337	8	18925266	-0.39843148385331356	0.24838841998532238	0.10869944805817935	1.0577810347284837	0.5892583790776993	9444	3
cg27064482	16	14326543	-0.3907124685364164	0.21412703260677649	0.06804992917314909	0.10147059171520323	0.9505302465280848	9458	3
cg27064521	19	40953834	0.804755591590381	0.5343863838632436	0.13208173107490384	6.88747632543917	0.03194504607137562	9451	3
cg27064708	14	69030612	-0.7777303655363846	0.19847953650904102	8.912351546426736e-5	3.430095271568428	0.17995514820432668	9458	3
cg27064744	14	70884256	-0.1078381022748099	0.12781044489949128	0.39881769482219526	0.7165474079208787	0.6988817621200015	9427	3
cg27064845	19	48252623	0.273735883749484	0.23276837926452118	0.2395944129920559	13.489647193022702	0.0011769562801967539	9456	3
cg27064927	7	3007393	-0.22608577174991853	0.20270113402099105	0.2646939963327419	1.8471600347426274	0.39709488676429394	9439	3
cg27064981	15	91478553	-0.16175915539630348	0.5587196414908191	0.772185333018245	0.8867116770301534	0.6418787612600275	9453	3
cg27065003	5	122429449	0.1213829067866299	0.17993154740535197	0.4999261011864585	0.1268755318653459	0.9385325261796192	9457	3
cg27065122	10	135102486	-0.1947292059200317	0.2261386167815133	0.3891799421085979	8.171232847915105	0.01681277232540674	9456	3
cg27065217	8	65499369	-0.0012814558088903836	0.10483694905319768	0.9902474427734457	0.8850045410467906	0.6424268823211968	9446	3
cg27065225	8	144987622	0.061139687352196416	0.06993043707490823	0.38195874369243377	0.32025419731037513	0.85203548951911	9457	3
cg27065254	17	71289332	0.10046703315874303	0.27394927636428495	0.7138160286716433	3.0894267099045996	0.21337302477868017	9457	3
cg27065415	6	31763547	-0.3861238285100775	0.5859526183612986	0.5099165330650924	9.010014564408355	0.011053509692651857	9424	3
cg27065426	8	70360563	0.014680196249025342	0.15264041587811264	0.9233815637444022	2.1865454647124443	0.33511794571638526	9452	3
cg27065478	8	1310451	0.007435361001350118	0.1767475319830583	0.9664447342184221	0.5623462044883182	0.7548976496922607	9448	3
cg27065717	16	85608934	0.3418010363322017	0.2384782553446184	0.1517839174370724	4.009178280653927	0.1347156335478338	9455	3
cg27065729	14	99861110	0.015165388549025065	0.24146241149260123	0.9499206571102264	5.074181118964822	0.07909619100954814	9457	3
cg27065742	4	84180701	0.21728246337704987	0.12283350417887191	0.07690746904304502	0.7330547324522447	0.6931371676745394	9344	3
cg27065876	16	1840421	0.29403393041028025	0.15158962646040586	0.05241974383221942	0.11276765360710077	0.9451762822671637	9456	3
cg27065896	10	97235787	0.0642587541608873	0.2598187024172245	0.8046594121475688	1.222468484670551	0.5426806561166634	9458	3
cg27065979	13	52734134	0.024856112003087346	0.252265148727015	0.9215101076045684	0.8689585592018576	0.647601798761835	9448	3
cg27066052	16	4015761	-0.031685730169213805	0.21514963395573145	0.8829165498251494	2.130156682737957	0.34470084937298623	9457	3
cg27066067	17	80206824	-0.052968132876798836	0.9524682550073452	0.9556513494180585	1.9195230023511556	0.3829842163689595	9402	3
cg27066122	17	77230242	0.09954504816880683	0.0883909229146976	0.26008474777064233	0.4115398337032066	0.5211889795405572	4951	2
cg27066155	11	126139048	0.6996762418046504	0.6421496254427566	0.2758962391255534	1.8872803480559228	0.3892084669988911	9343	3
cg27066239	7	129074278	-0.18160269916666352	0.6347243634504962	0.7747918074538739	0.0036703325690754674	0.9516910978821259	5559	2
cg27066254	17	28443640	0.07924735189287363	0.4222915522002821	0.8511429671824452	2.3242363233258434	0.31282286922107166	9434	3
cg27066284	17	71161258	-0.4840376758951265	0.9587094361221923	0.613639857616837	0.0025653794968040506	0.9596047579682685	5550	2
cg27066295	16	87778903	0.0853549514524094	0.1658687000597623	0.6068371227412145	7.215848015787844	0.02710806462051638	9459	3
cg27066296	11	68170970	-0.09096300252961291	0.21773553382972052	0.676116534377297	0.705552947322273	0.7027342554381458	9459	3
cg27066326	6	30659043	-0.2208819812953205	0.5260373990365664	0.6745600667671758	1.3348686057458148	0.5130231526938774	9459	3
cg27066590	17	46985505	-0.5799960380682202	0.822353867741884	0.48063123601588786	3.37353419330464	0.18511702308782557	9454	3
cg27066638	19	19754454	0.057341387723504195	0.7391406519849422	0.9381633833836404	5.319852829824377	0.06995336908007593	9427	3
cg27066829	19	6737003	-0.21027753086226283	0.4268557568735193	0.6222813654935044	1.7768416480115092	0.4113047627746394	9451	3
cg27066917	5	179621162	-0.017347063461198325	0.20251571777503558	0.9317383999942701	0.09173979201521572	0.9551662250462691	9457	3
cg27066989	13	51640362	0.3271018938445126	0.3777212367420264	0.38649698135501054	0.8826962381141217	0.6431687682914773	9453	3
cg27067040	6	161583530	0.44189683021120113	0.40297273923274857	0.27281962540537846	5.080246519770857	0.024199928929472286	5561	2
cg27067158	17	7187929	0.05122640185108417	0.2642394993877464	0.8462827415283626	2.0755219609162747	0.354246960531464	9457	3
cg27067214	5	96038311	-0.5526050662373769	0.3426229118616658	0.10677348324134095	1.8262534670737272	0.40126760362531205	9459	3
cg27067269	10	48355070	-0.5751437664563328	0.7425388630119311	0.4385974206340776	5.325465829217216	0.06975732020522366	9430	3
cg27067282	12	107487874	-1.595532504998854	0.6903670686337314	0.020825318512797703	1.4981795464447605	0.47279670916642086	9458	3
cg27067379	19	55897115	-0.7187170252041383	0.8314293023185619	0.38734868481863083	0.9028548799886014	0.6367186249984318	9417	3
cg27067419	5	54830434	0.18091448306161706	0.7890860237517926	0.8186583496412414	8.106454043048778	0.00441079255974127	5562	2
cg27067425	19	15695299	0.5708172163235055	0.5364920180146736	0.28733738916208723	3.7819184048386276	0.15092696986789453	9453	3
cg27067575	5	41866725	-0.20973891831159208	0.1928065988224968	0.2766744777533744	0.17078982583492666	0.9181496236499194	9448	3
cg27067648	15	52122389	0.4208639130226851	0.6895854221164275	0.5416535598685778	0.8404522183273405	0.6568982723027459	9459	3
cg27067654	6	40299963	0.19958824910442696	0.25434772177283277	0.4326258125195021	0.1499470930217353	0.698585923226654	5561	2
cg27067760	14	75743684	-0.043557924355230176	0.2737303935053692	0.8735687356504096	1.9884420123649575	0.3700115690305781	9456	3
cg27067781	6	32116853	0.03642001488636948	0.13200352509746038	0.7826234639752963	0.31974416682007867	0.8522527992658163	9454	3
cg27067922	6	147643548	0.23530166765610203	0.29947597592872766	0.43203662340585275	1.1368548016051288	0.2863179060397406	4883	2
cg27068095	6	32119016	0.38636222047906493	0.226418922111993	0.0879328320577325	1.0693303413356308	0.5858654222356502	9458	3
cg27068143	13	47471264	0.08438244395018749	0.09296514617236742	0.36404822280738286	0.06616647359677143	0.9674580281286541	9459	3
cg27068170	11	43702737	-0.39377861112736023	0.6799827132923012	0.5625210830095634	0.7883654399913351	0.6742308495267174	9448	3
cg27068206	11	70559053	0.15827925310580204	0.15782253335139176	0.3159120649124324	0.5408672639521388	0.7630485403395368	9455	3
cg27068330	11	65405492	-0.17288807167561077	0.3044930401267529	0.570177641260377	1.1006063140838627	0.5767749304920031	9456	3
cg27068399	7	72993203	-0.8405236993156147	0.42687197367009255	0.04894965236483888	2.195748667259254	0.13839195398458387	5523	2
cg27068490	11	113185166	1.5134536691901246	1.0488105183702163	0.1490150750322342	2.794075991179625	0.0946132926996578	5518	2
cg27068539	16	4896607	0.23156201866234477	0.686371732658291	0.7358371324105052	0.01815419230165521	0.9909639763195709	9459	3
cg27068619	7	149439536	-0.11574694353769611	0.5346231824531021	0.8285965315348294	0.31497543863721394	0.8542873047742682	9440	3
cg27068650	6	170531710	0.03889715504762148	0.22964920377671652	0.8655005865713948	0.02585870597214791	0.9871538720302473	9456	3
cg27068707	5	169361351	-0.39733593738979234	0.17462733529009214	0.022885755744796694	0.46857725690231256	0.7911334393199317	9453	3
cg27068757	7	3727166	-0.09860035102403386	0.2464970727645603	0.6891519692499694	0.5115174854887159	0.7743287586904196	9459	3
cg27068965	11	68136052	-0.35419382950468575	0.2220874979554106	0.11074821680303616	0.5777700608049069	0.7490983239848964	9457	3
cg27068996	19	51513883	0.0531190031425548	0.16058681607842168	0.7408102168155222	1.6677608695767647	0.43436050422495076	9456	3
cg27069054	19	7459845	0.4137291064012574	0.6776067469206928	0.5414815961991294	0.6748931778156186	0.7135900873146154	9292	3
cg27069263	2	55278118	0.02389462486254431	0.19702321590450683	0.9034706708353669	5.2000370005734915	0.07427220414454966	9400	3
cg27069285	12	110427408	0.1442086519602817	0.1160379914655166	0.21395222783839468	2.755628273611629	0.25212907081839175	9182	3
cg27069616	7	49076868	0.13591224110909503	0.10139529106987796	0.18010894909250266	0.6085627272518299	0.7376532884456054	9456	3
cg27069706	6	31940217	0.43050284300318137	0.5812695396743539	0.45892075133857035	0.8175600644085851	0.6644603761324345	9454	3
cg27069921	5	54523727	-0.34997897823636953	0.1665328624838572	0.035591744362632974	1.3177439396834973	0.517434687342285	9458	3
cg27070070	18	44392124	0.09804594880859165	0.11001455854786006	0.37281713453278814	2.954753577339881	0.2282356140469444	9217	3
cg27070244	4	2263832	-0.9388317886403034	0.7404464536296996	0.20482414736978696	4.25899248041231	0.11889717438449773	9448	3
cg27070385	10	101190559	-0.1346381357265257	0.5406333868370686	0.8033315615172455	0.3402020284846763	0.843579598738329	9210	3
cg27070729	16	28964954	0.17258688373093578	0.1958801774012995	0.37827237451928514	0.3824015416566181	0.825966741476322	9454	3
cg27070808	7	150745657	0.0932359606069692	0.2398543575736955	0.6974839806634721	1.3249781173315944	0.515566460924857	9458	3
cg27070869	6	32122779	-0.01920207027459633	0.3454632761284717	0.9556735809887811	1.1066220557483786	0.575042672511944	9446	3
cg27070902	11	44750083	0.10666761423511344	0.08325663098326044	0.20012672181359786	1.467326640149549	0.48014683285624177	9447	3
cg27070951	15	92532867	-0.0333848060836711	0.16901759703069663	0.84341854723018	0.2250115469211879	0.8935921879743383	9459	3
cg27070962	6	156429014	0.04687219231106864	0.20471860939348574	0.81890069096586	1.126803440572788	0.5692692715744714	9455	3
cg27071065	15	81027333	-0.1658247421172588	0.1636475139382429	0.3109147976183195	1.5471324970213844	0.4613647894788159	9429	3
cg27071152	7	39649443	0.02242696751870933	0.16096035320883068	0.8891876098244563	1.0296425765682375	0.3102426309329527	5561	2
cg27071234	15	37161343	0.06779325694564421	0.26042583784386436	0.7946193074657288	0.02666273257800415	0.9867571028002521	9454	3
cg27071285	11	62559100	-0.5228173176541476	0.827673217519997	0.5276017641940318	2.3461549218993274	0.30941326732349994	9449	3
cg27071405	7	158949843	-0.0919909735296455	0.1888361329743348	0.626154094266703	3.3454677929321113	0.1877331205077506	9441	3
cg27071460	5	40681893	-0.8321527014220411	0.5952415503368325	0.16211053765833458	2.292979860264833	0.3177501394224255	9455	3
cg27071525	6	33262775	-0.180824735231162	0.18749654760201878	0.3348372305545721	1.2690370744135158	0.530190693969095	9451	3
cg27071793	6	31275718	0.05670259261739264	0.04575400031253799	0.21523716943152538	0.12099593640834334	0.9412956815371016	9458	3
cg27071797	15	62516631	-0.0786007691260215	0.0869332053984541	0.3659151889043785	1.9394562733798508	0.37918611088314946	9447	3
cg27072012	16	3078339	-1.0792711631750198	0.8200125342248687	0.18811892767919539	0.25540232419394526	0.8801163519746065	9457	3
cg27072025	10	135203200	0.05919541691902867	0.062002905179648765	0.33971928619151853	0.4935309591596133	0.7813239084580346	9459	3
cg27072191	16	77098093	0.3157041630945913	0.2217655806670016	0.15456401667277767	1.3270446352751082	0.5150340223743943	9455	3
cg27072218	13	106912755	-0.070747426889175	0.18199663959224818	0.6974764031264578	2.9418154605464744	0.2297168695609151	9453	3
cg27072247	5	115901296	-0.13251860392893783	0.12175378073417044	0.2764120774554741	0.03862818397397116	0.9808712300607877	9396	3
cg27072323	1	40506858	-0.121004658707453	0.6628996525133376	0.8551602018429518	0.011094619985361367	0.9944680479199064	9444	3
cg27072387	2	33171699	-0.005135523187299026	0.42556496500912105	0.9903717280546902	4.425410168348856	0.10940430003179465	9454	3
cg27072506	6	32372791	0.11544352214214038	0.14301508604516205	0.419544238481096	2.5353500447033284	0.28148530863116145	9432	3
cg27072603	15	40660990	-0.2642487432958254	0.25020937731950277	0.29091774713160007	3.2522134398306726	0.19669386967877087	9457	3
cg27072665	15	74662597	0.013150985454426603	0.20836788908666962	0.9496755178510065	0.887213231102852	0.6417178129884921	9456	3
cg27072683	10	102289885	0.08170719336427057	0.18811879294306458	0.6640428083136869	8.188899928408089e-4	0.9771706485779212	5562	2
cg27072749	19	6464175	0.1452734816512963	0.26216945747686715	0.579496353143707	3.147852041599068	0.20722999391431954	9448	3
cg27072813	5	1093066	0.2936181571959723	0.1312047220554339	0.02523000828380556	1.5907216974589984	0.45141831180477276	9457	3
cg27072893	17	6376784	0.06211119457012585	0.10075378012800261	0.537587563426822	3.1600839844594395	0.2059664490328434	9455	3
cg27073066	19	2169160	-0.008425050621393896	0.23926833342520346	0.9719109132863956	4.771581518845474	0.09201618813500187	9457	3
cg27073068	4	57773149	0.13601139229256667	0.12192553429669038	0.2646240689865554	1.0515956266352646	0.5910836018332457	9458	3
cg27073079	19	51070961	0.21532662910464886	0.540975761752056	0.6906052833151524	2.2678449055354815	0.32176865552156897	9406	3
cg27073086	2	3472715	-2.0192033354906057e-4	0.23370987131923823	0.9993106448790632	2.097248893934464	0.35041943826175903	9445	3
cg27073113	16	56228744	0.06156700623986593	0.16170120429238288	0.7033921014898246	1.5934896817727675	0.450793984533439	9447	3
cg27073142	15	45314933	0.08136621612182779	0.05061379523180417	0.10792506854376131	4.005497506310864	0.1349637907542467	9456	3
cg27073262	7	86493792	-0.18312888483419762	0.11777891763362264	0.11998112074353064	0.3698560261935127	0.8311641146292831	9282	3
cg27073311	6	155091036	0.30266352419845827	0.17064253101517105	0.07611776489106624	3.526898130101016	0.06038065044574164	5512	2
cg27073337	11	133998086	-0.03260885015765721	0.10767836468480581	0.7620150951681213	0.9299328690104102	0.6281561892090903	9377	3
cg27073349	4	3640481	-0.10851651451601473	0.1536407159622922	0.4800012825178089	2.2448572420220585	0.32548834611159577	9459	3
cg27073361	6	32038177	0.02496012011261775	0.20585295171171486	0.9034912916128465	1.1279452756091808	0.5689443585328576	9456	3
cg27073431	2	47404636	-0.1607595828767218	0.13147064413840162	0.22141306395309435	4.54728800919064	0.10293639512101925	9458	3
cg27073561	17	8045617	-0.053070209646848505	0.2714780114151514	0.8450123262069702	0.5502926154724287	0.7594610000764143	9455	3
cg27073809	11	108536195	-0.08841022898200392	0.48727957603760347	0.8560250870959756	1.808283652907383	0.40488920125463934	9449	3
cg27074041	2	157184614	0.0941229341866419	0.1565451776474129	0.5476728649038547	1.0639151610466158	0.5874538551211101	9459	3
cg27074174	6	101847318	-0.0249036252616547	0.18443711023085121	0.892592089105019	1.1097702039617139	0.5741382247515608	9396	3
cg27074221	14	101500080	0.028188560113020695	0.16252154934024637	0.8623016078838215	1.1894946142550193	0.5517019594080924	9457	3
cg27074292	11	117417377	-0.28896567643580107	0.17694344985301325	0.10244876466224459	1.2038614568205668	0.5477530521242395	9451	3
cg27074297	2	39348117	0.04237896759115465	0.4203784429979901	0.9197001237604228	0.4168606054390566	0.8118576169987398	9458	3
cg27074355	16	85465589	0.2806942062895174	0.23970342156833843	0.24159626244096813	0.6086218329002757	0.7376314890297533	9447	3
cg27074505	2	37684473	0.30347448427617796	0.18960765649553632	0.10947902095850072	5.293104106316929	0.07089523513316807	9425	3
cg27074530	16	88729612	-1.0428053962217012	0.6035797942007558	0.08404184947526701	0.42993728592605995	0.80656673132361	9398	3
cg27074582	2	240114406	0.004602542264357279	0.026688606887169623	0.8630810565608128	2.5180873113642144	0.283925427171821	9437	3
cg27074609	19	10792710	-0.4532819619234687	0.26724121359906955	0.08985692584934123	5.990123797901529	0.05003352996772502	9450	3
cg27074720	19	45843894	0.4869363042911404	0.6177892707618134	0.4305846507723536	1.991770719351228	0.36939625117840946	9455	3
cg27074890	10	79908522	-0.05518173827911635	0.2884702808431708	0.8482976939099485	0.26708930510120277	0.8749883976416044	9457	3
cg27074995	19	17953473	-0.12248315104124673	0.1411387636364484	0.3854924558939418	0.6705237066928655	0.7151507972030331	9451	3
cg27075104	12	122277214	0.20138226437761228	0.13702980623525624	0.14166367105487582	3.4257864568771557	0.18034326282588037	9449	3
cg27075171	6	38670785	-0.2905716243699336	0.6911252085887033	0.6741693979708712	2.8478302670993814	0.09149734452426322	5545	2
cg27075175	17	7476052	-1.0183299947584825	0.7253207219405798	0.16032718341786062	0.9093258885155873	0.6346618483217354	9341	3
cg27075187	11	12696059	0.31234704677907615	0.3308783357128814	0.3451728948528975	2.885550777144303	0.2362711037460584	9402	3
cg27075324	17	8091007	-0.4085584885775824	0.4847151939110739	0.39929354536926237	2.253220609222074	0.32413009869239245	9458	3
cg27075419	11	46702601	-0.15614798418512482	0.2268522295940272	0.49124835485067103	0.0175676840842227	0.9912546231918282	9457	3
cg27075654	16	1503444	0.09536644902193553	0.04428206145752966	0.031270488197634914	5.457965247138854	0.06528567600047339	9458	3
cg27075724	21	18985387	-0.6437689367219156	0.668148529835432	0.33529078732906387	0.10929641729833528	0.9468181718162479	9443	3
cg27075786	22	23438059	-0.09306898260121627	0.2167982537474512	0.6677133336254663	7.045733310401684	0.029514705296812573	9459	3
cg27075800	11	13011598	0.0615787745827977	0.23448459501835503	0.7928486436401632	0.10069466970011229	0.9508990867434147	9456	3
cg27075898	12	133296313	-0.2891830939310479	0.27019624993132174	0.2844975382318993	3.3834195794194177	0.1842043039663969	9458	3
cg27075917	17	38596324	0.288411382015934	0.23650327944704025	0.222661480425894	0.41253096397300615	0.8136170469383658	9459	3
cg27075939	13	111268702	-0.1294214756931193	0.23988157692746587	0.589526469224739	0.24795069053209992	0.8834016206461907	9447	3
cg27076046	21	45683528	-0.10392702178520191	0.1991926786907014	0.60185055359041	0.6866523789018242	0.7094067728101251	9456	3
cg27076113	6	98973854	-0.03329604653740058	0.06116100274923537	0.5861662835923889	1.2003561121208812	0.5487139255554145	9445	3
cg27076139	7	31091718	0.004466960327078514	0.5007886547485868	0.992883082747534	2.238953582183726	0.32645055178507015	9422	3
cg27076190	4	3685695	-0.23454841529116854	0.1196001785273146	0.049866866109971965	0.3222869441443533	0.5702365058563299	5560	2
cg27076223	4	40632858	0.16863369338560288	0.20809733526854782	0.41773347486749424	3.6215262732792874	0.16352929397680677	9457	3
cg27076454	2	236579007	-0.017833324793666547	0.2751148519095048	0.9483162172123648	1.0772352258425035	0.299316879157203	5556	2
cg27076525	4	84252053	-0.06716057298916554	0.19096600788082885	0.7250717912038784	0.4848694011644606	0.7847149873375293	9459	3
cg27076536	16	70728001	0.052151153202365096	0.2029676745280096	0.7972226612823075	1.2276675231059944	0.5412717793165347	9452	3
cg27076552	16	27788255	0.16442237990451966	0.16220137657169847	0.31072932447222956	1.1858107701331602	0.5527190878662915	9458	3
cg27076608	17	72771909	0.6208114603885295	0.4168309674978798	0.13639253854579217	1.1198260255759365	0.5712587538939342	9448	3
cg27076669	12	69327457	0.0953550844844189	0.1969259118334692	0.6282311157213434	0.7979499990466985	0.6710074766505023	9457	3
cg27076777	19	12844868	1.3421743335226146	0.8186195679576669	0.10109708358978632	0.30049842295755314	0.8604935048429582	9459	3
cg27076781	20	42219517	0.4416625388874353	0.44223618659420577	0.31793866078953475	2.8112092516069516	0.2452187460399415	9450	3
cg27076799	11	74303461	-1.0664423471147897	0.44085416373707687	0.015561675347306996	1.471436512052647	0.47916117494617066	9452	3
cg27077033	14	105311009	-0.0722331972421563	0.1332540585651912	0.587769407128288	0.11638569383227582	0.943467985000533	9459	3
cg27077050	14	104182175	0.9028358859024881	0.6807455655607416	0.18475832307523168	6.021256617920832	0.04926071808447662	9452	3
cg27077070	16	11611636	0.026563034784841275	0.17577948108721184	0.8798844683127887	1.299351420193772	0.5222150983885462	9458	3
cg27077250	19	47852528	-0.5296122924676087	0.6762847768714816	0.43355651037150317	7.0045647532018425	0.030128540213935406	9457	3
cg27077312	19	45575442	-1.1078083414268307	0.6861471288107422	0.10641149879076375	0.007058451464570077	0.9330448310155758	5552	2
cg27077316	22	41166358	-0.376158	0.424883	0.3759833269589476	0	NA	1087	1
cg27077673	19	45153485	-0.25020854857559005	0.26039687440409665	0.3366155980100991	0.8604411985140735	0.6503656087273588	9458	3
cg27077685	16	68346347	0.24893847460175525	0.22688634914157682	0.2725563380295958	0.7987333440100359	0.6707447129489191	9458	3
cg27077773	16	88512653	-0.24714310941213746	0.2169294441167628	0.25458690196323397	4.1520378065034915	0.12542856279288833	9457	3
cg27077950	19	2724145	0.24974426438039662	0.21933495621719531	0.25485198721249275	1.202658783635791	0.5480825351332405	9455	3
cg27078140	2	175205821	-0.051595052276394444	0.1746774889760657	0.767708788960693	0.20564973690923546	0.9022849782079153	9455	3
cg27078324	2	203036837	-0.025075811092840683	0.2520799908841236	0.9207606515083147	0.5533817117953497	0.7582888814149271	9453	3
cg27078455	4	140225613	-0.23892168978331893	0.23104467606722656	0.30109267308180954	0.019275692191121872	0.8895790133344808	5545	2
cg27078464	2	113918666	0.11669132706504788	0.24394877742490345	0.6324056962568114	7.596006088795001	0.022415489929498867	9458	3
cg27078522	7	4815167	0.2488294374559899	0.7319099065670414	0.7338770351319159	1.7163239393096499	0.4239405823001012	9409	3
cg27078562	4	175838768	-0.09316563684087845	0.11552555182074689	0.41998314962042615	1.8197280082047607	0.4025789693992853	9426	3
cg27078600	6	168479622	-0.12143148359194794	0.5768231293158481	0.8332636316741837	0.7716497233987998	0.6798895899610403	9437	3
cg27078652	22	19466632	-0.5629159175004309	0.5993877186847704	0.3476529296983935	2.221658968873812	0.32928571039019694	9399	3
cg27078727	12	68046905	0.3910831316693926	0.19975637921329392	0.050253431109726375	1.1400848985278347	0.565501433070452	9451	3
cg27078729	16	24835194	0.06654113917431295	0.2000148128541082	0.739375050835188	0.741619715119749	0.6901751606723967	9459	3
cg27078786	16	66887815	0.09205341455962601	0.20045162875162434	0.6460689625050169	2.5594957893869528	0.27810740396841266	9458	3
cg27078812	2	179278348	0.23834242174660583	0.6485109066511565	0.7132292289062321	2.613572264673958	0.2706886173110637	9450	3
cg27078813	10	43633258	-0.520721413855505	0.6461587698352288	0.42031652033636924	0.7091309106941606	0.7014782005896376	9453	3
cg27078890	11	128457459	0.013998092424850344	0.10701753565005008	0.8959320537221096	1.2109878353636407	0.5458047774225422	9458	3
cg27078927	16	88964528	-0.006469799461273401	0.1920760099803286	0.9731295067940224	1.8393154371187985	0.39865547010323205	9456	3
cg27079009	7	6475408	-0.8073067553488525	0.5253780051863175	0.12438620309322991	0.9911875297050756	0.6092090729493166	9422	3
cg27079023	19	34662830	0.3388682008085636	0.7643746276456985	0.6575289544844356	1.793742185687417	0.4078437707064836	9452	3
cg27079057	10	134476582	0.06476726654875165	0.18792258897141365	0.7303585268512656	1.029476456723779	0.5976570238011312	9456	3
cg27079104	15	72668657	-0.3500023605413931	0.8889529059595004	0.6937845987939532	1.2451844420340306	0.5365517725452076	9455	3
cg27079118	7	128809298	0.24197308895526312	0.3301702215059639	0.463635433637817	0.8552965341571922	0.6520407186563573	9457	3
cg27079194	14	32350428	0.08460205333052262	0.20502688671722832	0.6798712523947603	6.739916040085017	0.03439108104928968	9459	3
cg27079322	17	59530436	0.04762171593468492	0.042515175625381985	0.26266646317638487	3.2244331456757376	0.19944503929997648	9450	3
cg27079341	5	154033185	0.00892813583059799	0.2594523753567444	0.9725490426857708	0.284313171036115	0.8674854101980477	9458	3
cg27079446	18	3449844	0.23717667207174434	0.3965508761966133	0.5497738950255965	0.14285131099854426	0.9310654946212199	9443	3
cg27079563	14	65570253	0.5842119894440164	0.3539639417550065	0.09884388672109345	0.7584632636556052	0.684387068477451	9457	3
cg27079680	5	150326190	0.06556200659989787	0.1343373904210616	0.6255215794266915	1.3407446291811893	0.5115180966785484	9459	3
cg27079726	22	46659317	-0.10088271621167556	0.09913373461021074	0.3088478117915099	3.395229049036992	0.18311983131347337	9450	3
cg27079776	5	140733421	0.261361	0.154271	0.09023335326550114	0	NA	1087	1
cg27079927	6	73843323	-0.14315048368787522	0.209979011686666	0.49540520013114836	1.027834438390546	0.5981479071784673	9445	3
cg27080085	10	42971011	-0.02388676332639401	0.06078963143938	0.6943627577214859	2.7502165509641423	0.25281222095766315	9457	3
cg27080119	4	120987409	0.23777479191899306	0.4920840537482647	0.6289540568751486	0.6808936560387638	0.7114523548828042	9448	3
cg27080171	4	46388320	-0.065419135838752	0.11209773511357109	0.5594960780135274	0.005581440655499148	0.9404462149089479	5541	2
cg27080194	12	131198873	-0.08837824267925157	0.31624185559697643	0.779888691922999	0.37693632999692167	0.8282268696226254	9429	3
cg27080211	19	37263997	0.5280988378676275	0.7457234582038258	0.4788398132529885	0.6282951119619553	0.7304112436599213	9459	3
cg27080259	16	3087875	-0.02859776833094169	0.09511137369516302	0.7636610830384924	0.38599767530321255	0.8244829324749634	9456	3
cg27080601	4	147443215	-0.8061775499844729	0.7268504395482873	0.26737059047850736	0.05907249371951151	0.9708956850836536	9422	3
cg27080725	7	100075304	0.7258080095323518	0.6388176988703274	0.25588378284272534	0.3061722155023435	0.8580558333720641	9448	3
cg27080765	3	57542803	-0.46285576692477787	0.783576131388518	0.5547237176875688	1.4382346983190792	0.2304252183468986	5559	2
cg27080986	4	8396300	0.15739673440657842	0.11076384174592273	0.15531330732503681	1.8456265450741374	0.39739947397283776	9458	3
cg27081103	16	3241159	0.09034907492563216	0.2170779866834844	0.6772595581516172	3.8188140921056606	0.14816821748245482	9457	3
cg27081230	16	50715529	0.015994444316965888	0.15256323833108465	0.9165042549267737	1.34946664684717	0.5092922188049508	9455	3
cg27081243	6	33386103	0.5758032065519955	0.9545664015858928	0.5463695483099322	11.740315118351607	0.002822428599456357	9407	3
cg27081346	6	32064692	-0.09034868386727078	0.11895692030822949	0.4475489754166567	1.287656182519914	0.2564803360392847	5557	2
cg27081585	12	107280558	0.17700328712825616	0.26580613385514124	0.5054678478699506	2.7550958229394116	0.25219620290074724	9458	3
cg27081603	5	175788876	0.48426628658411525	0.6991410704247167	0.4885236359352174	1.4589191251923805	0.48216950212256204	9458	3
cg27081634	11	68778745	-0.03142244384406873	0.1460430556024777	0.8296435368153526	2.2802309588500007	0.3197820914319512	9451	3
cg27081745	5	67627382	-0.23962168181354546	0.16119485952792037	0.13713786086288168	3.8035317218559843	0.14930473490197352	9457	3
cg27081821	19	8405337	0.04612842258658861	0.15012601085129845	0.7586419077707933	1.8942974361671217	0.3878453047014645	9459	3
cg27081877	5	52405494	0.06079329145363252	0.7760784710865621	0.9375624129435542	1.0691206712376875	0.5859268446854375	9406	3
cg27081973	5	64921186	-0.08315261202809736	0.34854841634749123	0.8114403286077212	1.9830973520412905	0.37100168447517906	9441	3
cg27082076	14	105938134	0.13477211916985313	0.23402691069575574	0.5646942676926896	0.17773830262467552	0.9149652877492184	9455	3
cg27082185	18	5540805	-0.3946280617294187	0.21939763352692998	0.07206792478077323	9.373822295606974	0.009215106342237593	9456	3
cg27082292	8	145001361	0.3465542409165802	0.17970519518416014	0.053797962510642304	0.7579756532383144	0.6845539459514475	9444	3
cg27082426	7	139995984	0.052577019059198385	0.10527627994368044	0.6174839383364314	2.4146851675016485	0.29899076757288817	9403	3
cg27082474	7	47694837	-0.7008700183583964	0.3745756780825914	0.061330678825369384	1.8053215396767976	0.17907047578773444	5562	2
cg27082486	16	24621928	-0.13977386165553318	0.4547843196633968	0.7585838412612897	2.5841072104858225	0.2747060656182241	9455	3
cg27082881	3	11062724	0.11115084395895822	0.11752675302287699	0.3442764724885479	0.08529426112583657	0.9582494673650828	9443	3
cg27082921	19	1800150	-0.35788040789843	0.36290867487210704	0.32406219026159316	1.1550990407900508	0.5612720685204351	9435	3
cg27083040	5	148810061	0.009899415579644221	0.22107172653024812	0.9642833025691552	2.182705091253558	0.33576205295372463	9458	3
cg27083087	3	11610239	-0.1702826710507869	0.6192123252802849	0.7833171296523131	0.6872234525253381	0.4071103960623303	5561	2
cg27083176	10	75384974	-0.44272658551995325	0.4022700044554598	0.271083537914521	0.32345241723493234	0.8506740798915652	9454	3
cg27083284	12	60663727	0.25541392734213264	0.38519680715327337	0.5072832619039735	0.2145826124247937	0.8982639650001978	9441	3
cg27083329	15	29210949	-0.07718886825184593	0.08724439676853053	0.3762952649005608	0.10246660568232202	0.7488894522325873	5551	2
cg27083344	16	89782458	-0.1459685281701926	0.26707838617989915	0.5846960683344492	0.33839232167243766	0.8443432600602497	9453	3
cg27083414	19	49149933	-0.49614143828469204	0.48273655164314033	0.30405872071516526	1.966265358974867	0.3741372091407448	9448	3
cg27083429	6	160389838	0.004008657763261094	0.44634330302595004	0.9928342082882393	1.9010430153753826	0.38653938761951306	9439	3
cg27083466	6	168417061	-0.24931965745144535	0.38808583396096424	0.520591224318209	2.5060349620409488	0.2856415771029882	9456	3
cg27083484	5	122506787	0.08658171786407898	0.08134116503233542	0.2871353880850714	1.7434388855087841	0.41823180499868673	9443	3
cg27083553	11	131487041	-0.06849280279961087	0.11316357801544345	0.5450096856746958	0.146206825723331	0.9295047023142597	9452	3
cg27083614	19	3778090	0.11847282221404506	0.21624151816516113	0.5837793222827639	3.967176785924458	0.13757467849779298	9454	3
cg27083642	14	53621261	0.3048188066889975	0.19302827510510448	0.11430378660132004	4.834405473005213	0.08917070287038077	9458	3
cg27083689	1	10057059	-0.36884656602293586	0.39790894934688764	0.3539461463170402	0.22032884917723125	0.895686850246338	9458	3
cg27083740	16	6071073	-0.021522933440467008	0.07456027355633842	0.7728378302819714	0.03277425889112238	0.9837464091271859	9458	3
cg27083787	2	113543245	0.10971584023882773	0.2767800878352993	0.6918093973354832	2.668871036251446	0.26330676541036385	9459	3
cg27083825	6	158453594	0.054039812898325	0.3317956331423463	0.8706201793706648	3.1300909362340192	0.2090785065511604	9298	3
cg27083891	11	64658726	1.0572549171079009	0.8072636730377596	0.19030502203841249	1.9694523566085074	0.37354149670024006	9381	3
cg27084121	16	2021877	-0.152865585870014	0.6999798493555625	0.827128610324388	0.1296269161795533	0.9372422820370264	9366	3
cg27084303	14	23755009	0.19648324694500083	0.28912210191755716	0.49676682470593514	1.5729665705210951	0.20977671827478503	5554	2
cg27084622	6	159462964	0.07358599890585511	0.15052663479983813	0.6249429412288074	3.9805746625476313	0.13665615421700206	9440	3
cg27084654	3	141118615	0.08217075772583173	0.19811005908332113	0.6783078864739764	2.745216274972471	0.09754587811086561	5553	2
cg27084680	14	75349060	-1.0596117938872782	0.8120999508051719	0.19196776284132752	0.16572237806370596	0.9204789109212018	9456	3
cg27084712	3	42977845	0.05347893045942709	0.059115446911333774	0.3656495699461066	1.2905163789446243	0.5245270972476751	9457	3
cg27084736	15	25787997	-0.21982541034511524	0.18463174644254346	0.2338045825386727	0.32491757728085735	0.8500511212659673	9455	3
cg27084746	6	31831532	-0.5604620105127492	1.1992121521573538	0.6402433980672353	1.3850153100422344	0.23924870145883886	5553	2
cg27084781	3	73734568	-0.04835983624170897	0.08453469016462747	0.5672739430209479	2.7163971477935993	0.25712354907657226	9386	3
cg27084903	10	89621920	-0.09252224294315482	0.5623616550925223	0.8693182993676593	3.370878045732635	0.18536303547867572	9352	3
cg27084965	7	103871917	0.05946855556788468	0.24085781504323758	0.8049831709494879	0.04562277002979505	0.977446827506544	9361	3
cg27084994	5	175875161	0.8592409796311283	0.5395369049212299	0.11126056136127675	0.44086382976261795	0.8021722529954598	9459	3
cg27085107	5	121184596	-0.18283225868766562	0.1914719064351541	0.3396395348101271	1.9079824955615472	0.3852005205124034	9446	3
cg27085265	12	123643500	0.4294112983399169	0.2635729819250198	0.10327213528636597	0.09967301645189489	0.9513849554005216	9458	3
cg27085488	5	60541865	0.2531576770682591	0.19283353447044524	0.18924018968155554	2.95941484178692	0.22770430015942664	9456	3
cg27085584	5	61699286	-0.8965203168301057	0.40888450078514665	0.028336182842341066	6.076450692362882	0.04791985523358729	9359	3
cg27085741	7	143042741	-0.365363527766873	0.37673418200410036	0.33213730257643936	1.9031989402469411	0.38612293717900215	9384	3
cg27085821	16	30103624	-0.03090902529358526	0.68262341292492	0.9638843189182756	3.6585569160212392	0.16052935466751775	9456	3
cg27085869	5	72416202	-0.18632548389204204	0.2129456466704167	0.381578906029765	1.5877008764748108	0.4521006539378832	9445	3
cg27086020	5	148206096	-1.0035070627328238	0.6832083704971919	0.14188283144040473	1.7474482547224193	0.4173942219625379	9442	3
cg27086024	14	67982146	0.5885655554730415	0.6247250491179688	0.3461315401728166	4.484879635300992	0.1061990816419986	9411	3
cg27086308	7	154720213	-0.20902862726527743	0.3476524939381546	0.5476685725846513	0.014801840230099807	0.992626399256517	9450	3
cg27086442	16	15149995	-0.3555674392013318	0.530554371963173	0.502742438797535	3.2298441760166074	0.19890616701276004	9456	3
cg27086636	5	112312957	-0.2819205831401794	0.6851381860509589	0.6807206866410107	0.6362424830301497	0.7275145780976395	9459	3
cg27086672	11	67953814	0.15705269198323757	0.15257009009485706	0.30330085835483567	0.08461211792828899	0.9585763547857797	9428	3
cg27086690	15	57026064	0.1709435124128208	0.08583237030116925	0.04641526566264425	2.751610322944946	0.2526361010375556	9457	3
cg27086758	15	94840112	0.18287497414327747	0.2821240575084352	0.5168506505159054	1.1597538957601365	0.5599672674854694	9457	3
cg27086773	12	14927345	-0.13584562729571403	0.4497088220029337	0.7625951697334596	2.7308479386515536	0.2552724253641561	9329	3
cg27086807	4	57182146	0.09514026324271624	0.2069802775113538	0.6457612946971656	2.1717576092547812	0.33760496668381595	9453	3
cg27086874	5	140613820	0.13858032898157144	0.06501750198549706	0.03305363897021918	3.9619234295997794	0.13793651791129616	9458	3
cg27086904	14	24579958	-0.02849623709057162	0.17849529206926767	0.8731591566689059	5.480390268121562	0.06455774824842551	9452	3
cg27087057	6	46703222	-0.1801292647042297	0.8445803613373037	0.8311111901732235	6.6395006115541495	0.03616186003438561	9448	3
cg27087136	5	160061746	-0.07547290210444223	0.2300246132648961	0.7428300504562391	1.4495167842640577	0.22860550438081345	5560	2
cg27087150	7	150756527	0.19554034081224683	0.33153678776892587	0.5553248571940004	6.123936945778869	0.046795488845747926	9444	3
cg27087233	6	138860932	0.2306573357546984	0.10220539006695178	0.02402044541596949	1.3788639710949642	0.5018610524520009	9378	3
cg27087243	6	25777065	0.14748535168791474	0.12790527803360296	0.24887647911104002	0.6936693325111755	0.7069221966901224	9451	3
cg27087377	22	26875563	-0.34955994935604273	0.2529919492488029	0.1670626529255083	3.7450588547871417	0.15373430982931768	9458	3
cg27087423	11	14542224	-0.6257874397548445	0.8307894292443918	0.45130309587197426	2.2992902429025057	0.31674915691703415	9454	3
cg27087505	6	158094449	-0.17777209725249488	0.15100475199810473	0.23909110518497095	0.9720539866460453	0.615065204435703	9444	3
cg27087525	6	17600386	-0.24302137319737657	0.49827525019840924	0.6257445321715793	0.649818548251872	0.7225929085414844	9441	3
cg27087553	6	1180553	-0.025979445538047267	0.09488415848610916	0.7842370038207702	0.8011363271598839	0.6699393027710472	9453	3
cg27087555	16	88793112	0.014847567532231633	0.12785282341232473	0.9075493943984708	1.1795833362228123	0.5544427808149754	9448	3
cg27087572	8	38033885	-1.005802804321799	0.6493625976102826	0.12140388124525625	3.640040284525995	0.16202248740146066	9458	3
cg27087650	19	45255796	0.3329090713958887	0.21070425182173075	0.11411082980751606	6.403493091341372	0.04069107306225858	9458	3
cg27087809	15	78527410	-0.1978190661306865	0.15906442183614156	0.2136316510888412	4.988382300801597	0.0825632056068094	9451	3
cg27087895	10	134583689	0.4184211479341056	0.38221664778579173	0.27363824687368604	2.0111327719361665	0.15614868965916534	5555	2
cg27088038	14	92959927	0.31979467791410415	0.19735907533875532	0.10515287134788819	1.3899340293419502	0.49909091039151815	9452	3
cg27088072	2	242481453	-0.056743649360466865	0.10004190521556276	0.5705791179973478	0.5436728686796649	0.46091454392815717	5556	2
cg27088150	3	62353894	0.19441417019953675	0.18825831994946177	0.3017448029436592	0.010059089101025674	0.994983082430489	9449	3
cg27088176	3	196050645	0.4973790236445917	0.2020159399466113	0.01381345796814643	1.6566537617992805	0.4367794593740861	9456	3
cg27088194	3	45482988	0.4376744619011626	0.2602933077459007	0.09267234949971981	5.926495233078503	0.05165090217208838	9454	3
cg27088197	5	151292089	-0.08164052667807525	0.06969561385849789	0.24144330921776003	2.0776179962152543	0.35387589793858487	9458	3
cg27088384	4	186557487	-0.11657544676502	0.14397766425544953	0.4181256666284229	3.6472240030765923	0.16144156933980186	9456	3
cg27088449	22	21272634	0.4676675511907194	0.5039700138144724	0.3534246781165456	0.7456438622946727	0.6887878735907622	9449	3
cg27088473	4	110739437	-0.2276300383495323	0.20904345529840537	0.27619245901011735	0.09006530127422412	0.9559662684158122	9455	3
cg27088491	6	33362953	0.091592882471688	0.2759026632488689	0.7399078743179506	8.591200937904278	0.013628385817293122	9457	3
cg27088639	14	64682573	0.15248490117604838	0.23311473324005938	0.5130347959928724	0.0785536858110841	0.961484492137485	9459	3
cg27088655	16	755793	-0.358202034342013	0.5340420256115146	0.5023877438084949	1.7040721315884453	0.4265455723628358	9455	3
cg27088716	1	45477021	1.071897204122596	0.8498347528333187	0.2072005140767247	2.329818806033386	0.12691664963575305	5560	2
cg27088725	16	72459796	0.045409454099558544	0.2004128407111443	0.8207506844791258	2.7563305556440705	0.25204055350218546	9456	3
cg27088726	16	83171155	0.09911229583182615	0.048445886531348493	0.040772595929666686	4.457922637383295	0.10764017593038103	9457	3
cg27088830	6	166401018	0.22954560740235638	0.41516235580750466	0.5803280262812862	0.12415584015749839	0.7245701363560867	5469	2
cg27088844	17	40897149	0.9025106276906043	0.4758356429801914	0.057869441002887816	0.794882381502305	0.6720374635039077	9459	3
cg27088877	3	49967358	0.5267390115265917	0.7541283987532716	0.48488086835248495	0.7711342853210574	0.6800648330334718	9383	3
cg27089072	4	6988367	-0.2211879459809528	0.7262286448112957	0.7606931601288768	1.1936894999013794	0.5505460087867428	9393	3
cg27089125	19	52873426	-0.3207267103591583	0.26081614402407344	0.21880788970608586	3.914375883452515	0.1412550804625073	9444	3
cg27089146	2	27809545	-0.028091956348183178	0.123465065912375	0.8200119597517818	8.551218465272038	0.013903575626128569	9350	3
cg27089200	19	41531976	0.016543971410098765	0.08703844519091695	0.8492491091831128	0.045954960287401946	0.8302576916285473	5497	2
cg27089219	3	122234258	0.33082255719094866	0.13535660402168104	0.014522149894647413	3.3949494008228682	0.18314543767052338	9449	3
cg27089226	3	195907142	-0.21076796853558966	0.15535659746144717	0.17488540651699053	6.791102136259495	0.03352207613348702	9410	3
cg27089240	16	31519959	-0.04731872754276247	0.6568722963754641	0.9425729254731953	0.4039835292658822	0.8171016570465985	9456	3
cg27089352	6	168771639	0.05971534717272501	0.4127107084156197	0.884955185761187	0.8229267636387972	0.6626797866783071	9177	3
cg27089547	16	30546565	-0.5669084583231656	0.5696936222698178	0.31968222305195254	1.1562950940182959	0.5609365132311935	9437	3
cg27089559	6	1578093	0.11290300739278936	0.1994989456518276	0.5714394276428327	0.3154403261111942	0.8540887541175054	9455	3
cg27089675	10	123838499	0.2610001154502519	0.15054041632687257	0.0829616622935725	0.5973875522647519	0.7417865273981364	9447	3
cg27089714	8	126097158	0.043561866780176976	0.17900693662696057	0.8077319858288934	3.757515387813268	0.15277978717184681	9446	3
cg27089736	2	3714278	1.2130455037168253	0.49277875993103476	0.013830215951618272	0.5214484543341907	0.7704933714592909	9448	3
cg27089754	16	75590036	0.6001441959900011	0.8145357181535677	0.4612482551960222	1.3131975209665991	0.5186122626464471	9456	3
cg27089768	14	96180598	0.044908388126881194	0.11009150356216293	0.6833333292982698	0.0911198614078152	0.9554623393255053	9413	3
cg27089973	7	86781459	0.5352334882768852	0.6204150301179365	0.3883011543467391	5.718941199596548	0.05729908638532319	9452	3
cg27090024	11	67889237	0.14175128794208458	0.4383534791109049	0.7464134514766056	3.3640899485265416	0.18599323549006364	9437	3
cg27090029	11	72408394	0.9080553456634023	0.6532439764914577	0.16450739373575904	0.6259025360217514	0.7312855486999712	9454	3
cg27090062	5	92939842	-0.18344013745720783	0.162939074820569	0.26024153952418433	1.6739861892711738	0.4330105897264706	9440	3
cg27090078	2	85622094	-0.026778667981156933	0.2359342055154126	0.9096337072677427	1.3002763456674638	0.5219736491998527	9452	3
cg27090087	6	54172378	0.07983424570290905	0.13905463295109488	0.5658856278380102	0.5851272649706988	0.746347751562467	9454	3
cg27090191	3	120461571	-0.2042942268722456	0.3287151018645067	0.5342751145611898	2.5813255666207002	0.27508839865624923	9359	3
cg27090201	5	134914717	0.2614994896225731	0.4704706127691794	0.578330258970341	0.03207672087885528	0.9840895692229089	9446	3
cg27090216	8	22960461	0.35934211001137706	0.4028369760716501	0.37237759475149973	2.0069580514866385	0.3666018028820891	9453	3
cg27090289	5	179290641	1.7010184012142933	1.1851298093414617	0.1512012466227753	3.2653635999859434	0.19540483413474288	9343	3
cg27090409	15	46589259	-0.018521837610649787	0.21102078282225611	0.9300574351303469	1.1710177039382932	0.5568224495109368	9457	3
cg27090492	15	43662934	0.989139966074196	0.5146108423106728	0.05459159537385725	0.16103642268475704	0.9226381009524098	9459	3
cg27090594	16	3077878	-0.095018	0.255147	0.7095913858381577	0	NA	1083	1
cg27090678	16	85514649	0.3199789340399575	0.2022762349666631	0.11367448021961978	1.0641805371248332	0.5873759121921688	9457	3
cg27090727	3	161884911	0.40394992059675944	0.19232563363280863	0.03569862335659623	2.7995223200400843	0.0942923951885056	5488	2
cg27090784	5	147862681	-0.03596281709328853	0.06461042554445129	0.5777938339240521	2.096709298556145	0.35051399337124006	9451	3
cg27090975	19	15514521	0.0786705251292136	0.24714640415156652	0.7502456466817962	0.06347466828573206	0.9687610091039027	9456	3
cg27090985	10	75173853	0.1358968145987641	0.68951855516495	0.8437575598483135	2.4277481889343218	0.29704426987558175	9433	3
cg27090988	3	9789110	0.03163593507121587	0.17379263087247773	0.8555570942648645	1.102407056698267	0.5762558526103566	9457	3
cg27091100	19	36128359	-0.19712491909084076	0.22816711780190965	0.38761550818484003	0.6003090697194604	0.7407037472871921	9455	3
cg27091233	6	31620917	0.002174633700376645	0.9009465579887591	0.9980741310849734	3.175753781124134	0.20435902805746045	9458	3
cg27091343	6	30130226	0.010750058434099444	0.1306545134069404	0.934425244549874	1.2139185837326572	0.5450055549149566	9453	3
cg27091380	10	101292662	-0.33814693643220217	0.7974278304091138	0.6715314845078255	0.03289665478042762	0.8560737508206417	5562	2
cg27091422	4	30716343	-0.24703130938161721	0.11940164353481567	0.03855448974314476	0.6301624190107536	0.7297296108819558	9449	3
cg27091617	4	6114699	0.0013435253717123145	0.1419139911481399	0.99244639566855	1.1278944209050112	0.5689588254653059	9449	3
cg27091642	19	1816368	0.19486141634431386	0.26455012952563495	0.46137991214488544	6.410001641294503	0.040558868353334485	9459	3
cg27091643	12	64977593	-0.6244911974575748	0.3784219133324956	0.09889157914859872	1.3226193936769883	0.5161748590185351	9457	3
cg27091703	8	95487428	0.22880851332795377	0.38882450951119907	0.5562221210182052	1.2309497527515214	0.5403842186700237	9453	3
cg27091763	16	67281519	-0.26355216088027633	0.7856327809379954	0.737274476943856	1.5728217661895503	0.45547662396968097	9458	3
cg27091787	3	50360690	0.11445086309357792	0.11350293485956701	0.3132857116943669	0.9213245690010207	0.6308656945495784	9455	3
cg27092035	5	175792880	0.3346409704302191	0.43642748210715143	0.44321627314265766	4.680963675320488	0.09628123512695042	9441	3
cg27092038	15	81078986	-0.12319403367529454	0.1939205710799167	0.5252452325283664	0.7266795537882493	0.695350129448727	9456	3
cg27092191	16	31884699	0.0072424209841785965	0.09559405245458175	0.9396082458812997	0.7993353686750546	0.670542840902868	9427	3
cg27092248	3	11178798	0.18963562049492202	0.24548010585401978	0.43981294758600786	5.660222007854907	0.059006303374481255	9454	3
cg27092297	6	31116343	-0.041999483233957205	0.26227123642038563	0.8727726921946153	1.5733339591449838	0.45535999294563473	9459	3
cg27092594	2	227517346	-0.20108904606041172	0.3535322512266902	0.5694920636458938	0.03348843308445732	0.9833951886899688	9450	3
cg27092605	7	93357562	0.3164536937958535	0.19690614933325032	0.10802594933684637	0.5234337308896269	0.7697289297158891	9452	3
cg27092694	6	30688037	-0.5507462472791984	1.1888925047217833	0.6431901271807667	2.8784214346349213	0.23711483547758802	9411	3
cg27092704	3	153066830	0.06959037822345827	0.30270142442358156	0.8181712200564961	2.4016038646664333	0.3009527713575248	9457	3
cg27092705	18	48556386	0.4326569176221031	0.5004783926071017	0.38732057950496296	1.1032832331169724	0.5760034570055634	9455	3
cg27092752	11	119227298	0.11355231188405099	0.6146351576856596	0.8534270838521574	1.1657724904463134	0.5582846924292969	9448	3
cg27092787	8	144513057	0.3091662011794347	0.7468812127474945	0.6789158993073716	0.03852570273396548	0.8443912850834657	5561	2
cg27092808	10	46089769	-0.4308087296929062	0.6646322226770098	0.5168613204181784	0.06685113550070537	0.9671268939828641	9459	3
cg27092857	5	87990591	-0.114973063059612	0.13332144490959608	0.38848126740358824	5.6445329611011115	0.059470999979393965	9423	3
cg27092869	2	24345320	0.060458493427023516	0.18619246049074284	0.7454008111518381	2.948996975042157	0.22889349120717167	9458	3
cg27092935	7	100744067	0.10939418951249072	0.14559974876778564	0.45245106104629007	3.591927629562084	0.1659674133890697	9436	3
cg27092975	11	70805455	-0.4509309722381555	0.2345205291802118	0.05450790497263813	1.6271875666453448	0.4432622120182807	9454	3
cg27092986	12	7858592	0.16643688193862174	0.3594562068835942	0.6433471020792929	2.102100800542294	0.34957036738731456	9453	3
cg27092995	16	88826522	-0.6491525734133846	0.6331747239622317	0.30525255181343547	4.048403988898605	0.13209921704622196	9278	3
cg27093000	12	112563698	-1.3968911662979624	1.1609570642207239	0.2288897286452506	1.6644483498311144	0.4350805141956559	9323	3
cg27093143	19	36360605	0.19154727112243958	0.2103617933402078	0.3625266616304268	3.6886092181210492	0.1581352484828985	9451	3
cg27093242	3	32927448	-0.27572290848882636	0.25824994787405325	0.2856743113342707	1.7335740818250323	0.4202997881934619	9456	3
cg27093273	18	5892213	-0.07803405139715337	0.05677076224272577	0.169272090928715	1.6545495314830851	0.43723924349454746	9459	3
cg27093361	17	74908599	-0.08022973605232825	0.16883994708394612	0.6346571192892098	3.4569421168409606	0.1775556747968741	9459	3
cg27093376	17	5185073	-0.12565506224377357	0.13671836204491733	0.35805392053525453	2.436010616903777	0.29581964776349734	9457	3
cg27093379	12	78924937	-0.008599849475746931	0.12862810758191962	0.9466945546252575	2.755292969403867	0.2521713443310867	9458	3
cg27093403	12	25083077	-0.20096253966357083	0.24246444796271427	0.40719890305735823	6.140468462585169	0.046410282843658376	9457	3
cg27093425	17	79191690	1.0191768180814595	0.8237329865948319	0.21598834569436032	1.4520345063277733	0.2282017791384413	5543	2
cg27093546	12	25404596	-0.055617031743880524	0.16758977658713026	0.7399918734273888	2.6368263580319327	0.26755953437000835	9453	3
cg27093605	15	78560514	-0.39756817349032697	0.22716767926942966	0.08009952719748606	1.5434500223739909	0.4622150540782909	9456	3
cg27093637	11	5410452	-0.018242806049520312	0.16436592704394415	0.9116250880296288	0.13853792655676395	0.9330756832305075	9447	3
cg27093817	16	89121623	-0.02093485013464743	0.2090635782851307	0.920236128537694	0.9169919709097938	0.6322338196506078	9456	3
cg27093871	16	67011242	-0.015201744464502828	0.11639977168904106	0.896092189379095	3.5021390002327997	0.1735881915462449	9456	3
cg27093918	16	69564625	-0.1300857066498308	0.12766234035654137	0.3082112154908623	0.06279761985414274	0.9690890136804157	9449	3
cg27093949	7	107771400	0.03838599523844195	0.15413002448393992	0.803322543617275	2.37465854405477	0.3050348422459219	9441	3
cg27093989	2	102314611	0.2199828029334218	0.45916007390713925	0.6318687113258163	2.331589920610659	0.3116747944335028	9446	3
cg27094076	7	50132541	0.04818677295830306	0.16991069502316522	0.7767164867061163	2.549291456533637	0.2795299802523701	9458	3
cg27094117	4	120988415	-0.2547801899943355	0.7440913301370503	0.7320465326282987	4.755316415671501	0.0927675656990103	9351	3
cg27094166	5	148931083	0.5904211605247245	0.8628853640809608	0.49382327715470287	0.06871853068365141	0.9662243113664831	9433	3
cg27094173	11	73371753	0.1872189983603761	0.1706959419498071	0.2727296262487687	0.053194352376735504	0.9737534135925633	9418	3
cg27094188	1	36348278	0.061805676034283594	0.23611508643269086	0.793505855685461	0.43180409431535866	0.8058142298020006	9458	3
cg27094229	4	82256560	0.07672535534698628	0.2014351099470812	0.7032821605508293	3.0023703064625313	0.22286587335924268	9455	3
cg27094376	16	3639688	0.03025489092125394	0.17825866012162933	0.8652266776205569	2.1954024069476654	0.33363716678615546	9455	3
cg27094516	6	31671391	-0.09876236261251058	0.3873020966973557	0.7987224452218109	0.3959271050452586	0.8203997540943928	9437	3
cg27094698	5	109141399	0.12745633040236437	0.12819491413709666	0.32010672590322115	1.5329925837475653	0.46463817625068055	9391	3
cg27094834	12	78007586	-0.09134703586144671	0.09095815808604962	0.315245912649848	2.1231601125765693	0.34590882289759856	9424	3
cg27094848	11	111322012	-0.13564392211028498	0.16799012698443114	0.41940626195992475	0.8722662139818214	0.6465316623236321	9451	3
cg27094856	19	41732589	-0.07478919794092394	0.3891630119556904	0.8476015128846227	0.19165088211923823	0.9086226104263541	9457	3
cg27095035	17	48623891	-0.09797076860449995	0.07258629862892238	0.17710762872397287	2.5144184039397675	0.28444675325377605	9459	3
cg27095222	11	88090861	-0.15375215493246971	0.16645220489764412	0.35564173969547935	0.39292336615689305	0.821632813132153	9425	3
cg27095388	14	22615871	-0.3100266166572527	0.20642768362193525	0.13313184766097105	0.2450167407572174	0.8846984996510944	9456	3
cg27095527	3	12329080	0.14692150687753341	0.3164077759087599	0.6424025394833055	0.1761151091177715	0.9157081720267334	9253	3
cg27095592	8	8580746	-0.0573115591475003	0.1692165508969367	0.7348450310819151	1.6898491059964735	0.4295897682481062	9445	3
cg27095847	6	160221218	0.04278344369121386	0.2000021613616172	0.8306134154127779	0.6999693918861525	0.7046988743878764	9406	3
cg27095910	17	33905781	1.057585864884121	0.6562933558391364	0.10708103409779754	0.15399883674704828	0.9258903921287045	9454	3
cg27095915	6	1624442	0.1125974807332702	0.07037925976708194	0.1096280109355396	0.28260728963822934	0.868225639451096	9448	3
cg27095984	13	21652115	-0.09779385148088751	0.2821846233880312	0.728922038316552	1.3741744951432513	0.5030391657640475	9454	3
cg27096043	13	113425199	0.47249648017760987	0.18428503265578516	0.010349027873920464	1.9093209165318723	0.3849428265205643	9457	3
cg27096087	12	120222488	-0.09476666607736023	0.2576130069034837	0.7129743120763119	0.3114908935226421	0.8557770034551458	9452	3
cg27096172	7	158350433	0.15103491738038338	0.11768866337635848	0.19937194876474612	0.5431552435943279	0.7621761196917035	9456	3
cg27096232	4	3287777	-0.07074691750210017	0.13240140022661162	0.593108656261084	0.06286180432021042	0.8020286138856627	5562	2
cg27096253	19	42807066	0.34294871619829104	0.35810557028932816	0.33822671738557664	0.5510361172909533	0.7591787222308604	9453	3
cg27096255	4	170712963	0.17372051991424822	0.13229355205573298	0.18913433863033824	2.996547357525715	0.22351568715852846	9443	3
cg27096292	16	89422212	-0.27992981218953356	0.47574850521750534	0.5562646957523112	0.5055085974308102	0.7766586844190101	9457	3
cg27096298	5	92904875	0.09719054475608782	0.05302319263199677	0.06680528420641027	0.9597517785480467	0.6188601942280237	9452	3
cg27096416	7	140599947	0.593713	0.6096599999999999	0.33013459949161544	0	NA	1088	1
cg27096572	18	73141041	-0.12056196640163092	0.10641192671898055	0.2572250925182737	1.2930541874978814	0.5238619446674947	9400	3
cg27096740	4	3617603	0.09831344430360389	0.16496562770106524	0.5511998072921354	2.1980975167706083	0.33318787517395193	9458	3
cg27096759	10	101770090	0.39785533095191683	0.35722547238515723	0.2653919050455118	4.712185452168104	0.09478987055800524	9439	3
cg27096779	7	15726466	0.22100153642978396	0.41490879702536093	0.5942752734470504	0.019301543193691963	0.990395647652155	9391	3
cg27096807	3	111442336	0.20279523391150042	0.19083852346616506	0.28793909410570123	0.19306076002170514	0.9079823126682239	9455	3
cg27096981	4	124317819	0.320112018048268	0.4906205376510922	0.5141021790608827	5.991998330955977	0.04998665718442419	9450	3
cg27097018	6	6320614	0.2987095623299611	0.4573931613183302	0.5137114188351081	5.1741653412599735	0.07523921780295559	9454	3
cg27097034	5	131309814	-0.022815269608159734	0.22655038813278264	0.919782845342134	3.0149599527720206	0.2214673783565016	9458	3
cg27097386	15	96400610	-0.02189683599450522	0.0966112703116955	0.8206967822006486	0.12254310511178079	0.9405677915059925	9455	3
cg27097542	16	11706435	-0.18223828274263082	0.23857122009440285	0.4449425063058462	0.7332757441851865	0.6930605761832248	9457	3
cg27097575	10	1445317	0.24715314447704206	0.20184652255988106	0.2207784640471885	1.9918183014189432	0.36938746296423164	9457	3
cg27097622	11	32932059	-0.3402900030251757	0.1635540854893014	0.037470885233031215	6.6956968060916395	0.03515992275776088	9449	3
cg27097660	16	75241082	-0.35358819101067923	0.26533090376565155	0.18265292261963945	1.022040477488593	0.5998832423747764	9458	3
cg27097762	14	21923087	-0.20272672368723424	0.11464990957891676	0.07702346059690247	1.4949066420471986	0.4735710517952556	9458	3
cg27097846	12	53443485	-0.26111461549154974	0.2509643422965963	0.2981331664741949	0.7924948422548219	0.6728402004600212	9456	3
cg27097923	6	83071433	0.19862517506510072	0.1352368170626982	0.1419084352475002	1.300611534432612	0.5218861766785515	9455	3
cg27097962	14	105780695	-0.67434607192508	0.8438950099999467	0.4242395960382761	0.47180972132012106	0.7898558167192785	9387	3
cg27097973	13	24486258	-0.035149535046579916	0.11435404904651955	0.7585582262442108	1.3018305483509154	0.5215681803423154	9312	3
cg27097992	14	104800950	0.009954193344454205	0.307918822093348	0.9742110144818991	0.1686904728143999	0.6812782577460682	5550	2
cg27098470	22	42828411	0.12650388323625417	0.19487201512404773	0.5162324231519344	1.1200128887209562	0.5712053827835601	9450	3
cg27098620	7	2153671	0.02061314572003903	0.1923038977733801	0.9146378735021101	0.3600416562285932	0.8352528144890135	9458	3
cg27098685	3	151867537	-0.015836607373577158	0.037467095033600045	0.6725284448597174	0.7256763274505394	0.695699013725782	9451	3
cg27098804	11	60776124	-0.046756099207838984	0.04645511191365708	0.3141851605965084	0.15537724485520124	0.9252524845663087	9459	3
cg27098807	5	176883647	-0.34587517218153485	0.6275617980331168	0.581536873648266	0.0245150848160415	0.9878172752593456	9459	3
cg27098900	6	33245128	-0.9454296791600564	0.4304787941819267	0.028075611923482926	0.2743329810954459	0.871825063416008	9378	3
cg27099086	6	32940443	0.9205265763202594	0.9440318457135343	0.3295100683194249	1.3789080051086633	0.24028724136835444	5557	2
cg27099088	6	167718461	-0.05552249139447731	0.11180959711456043	0.6194847445754245	3.3699430669191166	0.18544971099253044	9456	3
cg27099159	21	34914548	0.6432333046570676	0.7491806158735561	0.39057094171999707	1.1320326001811574	0.5677828157093998	9458	3
cg27099166	4	71767693	0.9254353470881777	0.596779221315474	0.12096965395170321	0.6873513716319858	0.7091588810428233	9408	3
cg27099262	12	20263199	-0.18071403388137885	0.14447142640305008	0.21098428308045603	11.252233754232803	0.0036025372967826053	9453	3
cg27099274	9	104249548	0.4311100663133041	0.492917452067217	0.38178665986734006	4.675449269337488	0.09654706834613229	9436	3
cg27099277	6	166779349	-0.10138127616323499	0.12243178209707947	0.4076346030412583	3.2119812157816328	0.20069065066627767	9377	3
cg27099293	10	71895572	0.05254858353051297	0.17596098227087648	0.7652164947640001	0.7495517040612514	0.6874433505539772	9454	3
cg27099358	16	1118909	-0.05338677226656196	0.13232583786866203	0.6866176940755586	1.3149587275028813	0.5181557720161325	9458	3
cg27099373	17	8059774	-1.1565363491975615	0.8342878889868595	0.16566883596407045	3.6951022957702695	0.157622688731924	9423	3
cg27099455	5	132201840	-0.3522426218819527	0.22416142478003742	0.11609457215058282	0.6593450409875418	0.719159204775082	9458	3
cg27099493	6	31596003	0.09212901241773129	0.21626722191311787	0.6701106227271206	1.1478823725609542	0.563300983973858	9457	3
cg27099497	7	158269297	-0.09579217002011689	0.09005498528218951	0.2874611917854978	2.38119931790256	0.30403888974919774	9450	3
cg27099500	14	65170728	0.19720454502022122	0.3832745310384592	0.6068845906082171	1.0935142787413885	0.5788238151314928	9424	3
cg27099511	16	88729703	1.009005159449438	0.6878888672839087	0.1424266054133445	4.187619855064585	0.12321679334761595	9436	3
cg27099625	3	186524306	-0.09880568399897269	0.6655069942727058	0.8819743969542729	0.8496826964700037	0.6538735150884135	9441	3
cg27099726	14	105103033	0.39480544263669504	0.20838071497990446	0.05814074483317976	0.8084585484868101	0.6674910652147371	9458	3
cg27099880	7	74021938	0.1324027296018607	0.33908851886206937	0.6961915734375104	4.406967603972855	0.11041781372108203	9393	3
cg27099978	3	48673001	0.9647640219155799	0.9393766018190992	0.30440830760047455	0.8856118406314496	0.6422318391457017	9391	3
cg27100022	11	107800031	-0.06655978491173402	0.1701033708836818	0.6955827292721326	2.2618520647780054	0.32273425562765795	9452	3
cg27100123	18	61636779	-0.23843556594887458	0.2659076606776617	0.36988671534267986	0.2947203604321116	0.8629830919957638	9459	3
cg27100140	12	122129167	0.3780730265659343	0.2626292186317429	0.14998921917913813	1.621667635622991	0.44448729024502603	9459	3
cg27100149	18	77196899	0.4274581381529087	0.45386323163830306	0.34628404862511514	3.953991976695967	0.138484622507172	9446	3
cg27100236	8	11561458	-0.18852010191761087	0.2760474639161721	0.49465334835430136	0.9423008028709301	0.6242836781888872	9423	3
cg27100266	6	28876160	-0.22570497235356346	0.17537247866893632	0.19809311094448967	0.463605302372923	0.7931026257255936	9450	3
cg27100316	1	151735804	0.5638436504369939	0.7599545570595996	0.4581213241342142	2.0321361451472324	0.36201556437354493	9458	3
cg27100370	19	1082612	0.05065440067360104	0.2079051924914613	0.8075082319914451	0.7958827633901008	0.6717014005055438	9446	3
cg27100471	11	794834	0.05353657981576436	0.32243537355091817	0.8681269106550438	0.9037781707823251	0.6364247546132794	9448	3
cg27100511	14	105927968	0.18039334302257223	0.26391120368089843	0.49426693080215356	1.1552633289656749	0.5612259652319342	9454	3
cg27100547	16	3779271	-0.09515485359026253	0.24838320505841183	0.7016478651692816	3.134166643673827	0.208652868979688	9455	3
cg27100760	8	10708248	-0.13829360722586195	0.6803450613224872	0.8389241557878717	2.0680344132993853	0.35557566665971296	9454	3
cg27100806	3	180630217	0.189039816094284	0.46867108113316586	0.6866886678638515	3.0447587112903225	0.21819211219904588	9408	3
cg27100814	3	88108185	1.1047498286110966	0.8928199143698038	0.21594923102703828	1.2509907495934363	0.5349963391623607	9353	3
cg27100990	7	82073012	0.12670591161010833	0.13962507391338796	0.3641569978969825	2.9023006947951084	0.2343006059171796	9451	3
cg27101004	13	113174225	-0.3178122377136388	0.3129472758291619	0.3098458080795113	0.907788100118645	0.6351500237884924	9426	3
cg27101023	17	78811681	0.11342871727292088	0.34736547679285373	0.7440158427163985	0.3205263728605587	0.851919545794483	9447	3
cg27101034	5	60137757	-0.07714090409429816	0.18165566914169526	0.6710885300470335	0.4472716251811195	0.7996062878914829	9456	3
cg27101095	6	166221520	-0.13220564656004066	0.09326469889455424	0.15632759757841627	0.7354754337749829	0.6922987361456576	9456	3
cg27101112	19	10426802	0.23373510717812984	0.4322102603681625	0.5886521440917143	3.8535680881920658	0.14561574008311357	9449	3
cg27101125	19	17392770	-0.8343436801184487	0.6280710677805946	0.1840386009575692	4.030186194382755	0.13330799218857456	9434	3
cg27101153	11	101897549	-0.04069519657394571	0.06395858057183061	0.5245976987270939	4.9730261064313215	0.08319957384564226	9432	3
cg27101157	17	62340122	-0.11871368447922233	0.4998164723337387	0.8122576328890827	0.3276977321068286	0.8488703053053526	9457	3
cg27101428	11	119599617	0.040322254187983644	0.2551760742157209	0.8744431050543131	2.735280700351884	0.2547072709790348	9444	3
cg27101452	7	150145374	-0.3012045846800183	0.3336824131561699	0.3667018890409072	2.4072872577878544	0.300098768884856	9429	3
cg27101602	12	124090996	0.16729870729715812	0.2717975739591991	0.538206836370036	1.141433772915983	0.5651201664553321	9455	3
cg27101633	8	48427018	0.02088170512416448	0.11113673665361727	0.8509613042444981	0.735107159716795	0.692426225715592	9359	3
cg27101654	11	68214299	-0.4114682582347988	0.49392351059141154	0.4048105048092691	2.5646021521845013	0.27739825100105336	9286	3
cg27101802	5	172638210	0.26614278600699476	0.16380399937719406	0.10421292641620257	1.83544199466775	0.3994283027529831	9458	3
cg27101883	5	124627753	0.19107301941047294	0.19464305057151857	0.3262680805564879	2.0253466616178484	0.36324660207470716	9458	3
cg27101899	17	19368130	-0.1663319211049871	0.21257539355928426	0.4339437904360914	1.6697269226286093	0.43393372612894693	9456	3
cg27101914	11	127812834	-0.09253335451773748	0.1357118828879691	0.49534215855772534	2.8183618671322983	0.2443433346382623	9438	3
cg27102141	10	131843798	0.04320151655064895	0.035999872500445076	0.23012132958356213	1.7960030549540447	0.40738299047313126	9443	3
cg27102295	12	6833456	-0.10480692848547346	0.4591867802503357	0.8194560473980526	4.067621763565846	0.13083596947425985	9360	3
cg27102297	16	88966903	0.01628387855511409	0.2469309015910826	0.9474215484230706	0.9651258794408832	0.6171995178266924	9449	3
cg27102332	2	85830265	-0.5350598726510639	0.6637440471860515	0.4201714705621465	4.517045132293315	0.10450476963834486	9458	3
cg27102350	17	38501677	0.026144082205309983	0.24220224600291115	0.9140407593832298	2.3250494415630656	0.3126957140808721	9457	3
cg27102469	12	125600732	0.0390486417450247	0.2085122942195977	0.8514468963954738	0.8986746696175896	0.6380508256329956	9448	3
cg27102629	10	76573155	-0.036235029552942305	0.10954736555606885	0.7408178958590528	0.4855595625376661	0.7844442440677348	9457	3
cg27102649	17	1665172	-0.17817749018602605	0.2450638041208854	0.4671856996566062	1.3022459716054937	0.25380337828000493	5558	2
cg27102691	8	123580497	-0.1578348339175269	0.12635404074530557	0.21161113053474273	0.6192440522252844	0.7337242324197838	9395	3
cg27102864	16	58535418	-0.3039550224776739	0.3777864321453178	0.42106878767736816	1.8490917662696984	0.39671153157292327	9459	3
cg27102995	7	28221194	0.10689576140999657	0.13988996783923965	0.44478278928742676	1.1778119285792896	0.5549340704413243	9430	3
cg27103083	16	1307660	-0.01033379545861393	0.09670595992615709	0.9149017155834793	1.4633869645996773	0.4810935763845662	9452	3
cg27103130	19	49926748	-0.0490440628230932	0.092191151186792	0.5947382382322701	1.0137696882774552	0.602369132825543	9458	3
cg27103296	7	121940951	-0.03008371156363671	0.25107359679089114	0.9046255074286673	1.7607388514278501	0.4146297085086477	9456	3
cg27103348	21	46321529	-0.013972535063499056	0.16884881384078654	0.9340489342978001	2.1716936337896624	0.337615766073924	9418	3
cg27103436	3	96495374	0.01440999184160075	0.20432350387080297	0.94377550407351	2.407957573476137	0.29999820528172866	9426	3
cg27103585	22	17955274	-0.02774711033413911	0.16677061321833556	0.86785878186585	0.7218553536105843	0.6970294080375548	9459	3
cg27103591	12	124809023	0.2139615504394797	0.25624909298742277	0.40373186359303687	5.008246157899355	0.08174725244952667	9457	3
cg27103603	3	39544721	0.4687473782317068	0.19745893006402626	0.017601407469469012	1.3831680374746749	0.5007821920984448	9456	3
cg27103616	6	37626335	0.3008758639159085	0.26294083394383855	0.2525108043078638	1.8676625544505077	0.39304495779714504	9441	3
cg27103642	7	158272547	-0.6429784683902745	0.5466893476207692	0.23954240084028192	3.1637853239310108	0.205585625656872	9434	3
cg27103680	2	86423081	0.3608425346271723	0.7809215971486151	0.6440292016930858	1.62190417529518	0.4444347239146297	9457	3
cg27103685	20	47895131	-0.21167185339407812	0.8231023205335313	0.7970525783759086	1.2834569935533915	0.5263817880301463	9458	3
cg27103801	8	91000593	0.31511035813069216	0.22329129936300984	0.15818343700155255	3.6990593826365847	0.15731113371042305	9453	3
cg27103937	19	348210	0.008150878221387511	0.05666354729232032	0.8856213308838183	0.2728523402040629	0.8724707323069721	9457	3
cg27104117	17	27276789	0.08018303930870342	0.23155872709538616	0.7291359215722315	6.059856824360393	0.048319097061070966	9456	3
cg27104173	7	157744316	-0.0977909261751928	0.40128660769679886	0.807468230575687	1.74692580055193	0.41750327088118455	9382	3
cg27104271	11	74862127	0.18344467743910906	0.3372603407083114	0.5864923773202589	1.8699056898492263	0.3926043783840873	9455	3
cg27104275	5	159505971	0.31037149595047214	0.3265433668382653	0.34187065645738834	0.6234934019513928	0.7321669619193162	9449	3
cg27104413	3	101044447	0.03786227865736863	0.1608149562483982	0.8138672171075685	0.2597400731646124	0.8782095586198774	9438	3
cg27104448	11	31870646	-0.027537570725572842	0.0670203972822921	0.6811580130186052	2.435343472039939	0.29591834150265134	9283	3
cg27104604	2	18833621	0.02342306636786129	0.11401801451839923	0.8372338151725871	0.9930678401038437	0.6086365910249679	9360	3
cg27104671	12	48919471	9.811220120302157e-4	0.11102000822843078	0.9929489113834947	4.1221113958446765	0.1273194880022263	9457	3
cg27104695	3	15345841	0.01726775635321663	0.0560509820609866	0.758027299329215	0.3061852585325032	0.8580502375662542	9458	3
cg27104822	19	10698084	-0.026417015095423425	0.12486728754486338	0.8324497450364201	4.42230692781033	0.10957418572622832	9424	3
cg27104869	10	75936335	-0.2696207850984659	1.169436499100532	0.8176596315858706	0.08887460637003482	0.956535569947295	9426	3
cg27105094	2	133038836	0.05245787258392769	0.17552601383095584	0.7650461376530526	0.16091355326591092	0.9226947846972015	9455	3
cg27105123	19	55582635	-0.01900770147576348	0.03652683432092138	0.6028012760517971	3.540892102712085	0.170257028507126	9449	3
cg27105183	17	71898861	-0.00490188031565864	0.10897990370531166	0.9641235120022255	0.3417930230644319	0.8429088002982814	9456	3
cg27105205	1	154934396	-0.7743153373242203	0.7828613216721078	0.32262221397799967	0.28941299822024424	0.8652762151848881	9432	3
cg27105218	16	69777450	0.02500783576807042	0.29671189812386456	0.9328312491890468	2.6888177658418937	0.2606937628588478	9459	3
cg27105224	19	7587465	-0.027408393070530782	0.7863379486243925	0.9721947715033201	0.566281578844547	0.4517403128916527	5560	2
cg27105446	14	23504664	0.25136420800272086	0.17711374859346857	0.15583351494049733	4.688338814931962	0.09592684517187394	9459	3
cg27105465	17	40337623	0.04110145928470359	0.2701597126881457	0.8790783826401694	0.1108619006723624	0.9460773477379141	9457	3
cg27105478	5	60628018	-1.3392056396252865	0.7526186258159677	0.07517506482746802	12.147910266193849	0.002302050266066664	9371	3
cg27105577	6	31632477	0.30366616004457553	0.29762658538585873	0.30758977967806655	0.26040786997924453	0.6098400810838828	4894	2
cg27105619	18	25570145	-0.00814324826587118	0.17882999912296468	0.9636798783308026	0.02737424329939429	0.9864061211067382	9451	3
cg27105630	8	38126556	0.582927106704474	0.5829417855835525	0.31732269399817736	6.533146878482391	0.03813688178462407	9449	3
cg27105827	18	55862577	0.2686852493165802	0.900603449769651	0.7654443421775778	7.070686027663599	0.02914875684762328	9456	3
cg27105990	8	118075340	0.09346633347714879	0.06564124846494493	0.15447648131832895	0.14886524136117812	0.9282700181539232	9456	3
cg27106204	7	40905203	0.01658137112303896	0.09603314723925915	0.8629163300957067	1.8114035013563226	0.40425809714664457	9456	3
cg27106233	10	74033853	0.21673401218210686	0.8793454251059919	0.8053168885755685	0.24162794843502539	0.8861988000853346	9453	3
cg27106290	5	22853901	0.05474465969789215	0.07915101715203691	0.48915827528142297	0.9090240494408328	0.6347576384223922	9330	3
cg27106356	16	11363968	-0.2576733705002266	0.20696476897451152	0.21312778407290892	1.114009501527541	0.5729225422273961	9459	3
cg27106476	2	47319	0.4903529466089997	0.1934988828951593	0.011272420540735188	0.5130661739385066	0.7737293937752863	9455	3
cg27106513	8	54790372	-0.055568078286456	0.2469046225685025	0.8219334679028854	1.4723709203101012	0.47893736115434504	9455	3
cg27106673	8	1110781	0.21047871166518453	0.1662936576948757	0.2056187226243659	1.3954512247625679	0.49771601661019055	9449	3
cg27106713	19	11033958	0.11518766006257654	0.22094474973537692	0.6021289186462024	0.494015490305871	0.7811346435006702	9455	3
cg27106726	19	1104511	-0.8528749165109292	0.4959024846995388	0.08546080079911263	1.7252011361357393	0.4220630501922575	9443	3
cg27106802	6	99395315	0.5853160257694768	0.545852588907755	0.28358670955969295	1.8318572950987762	0.40014485995408344	9456	3
cg27106950	16	11367916	-0.0447278362219075	0.15749375151243428	0.7764122744857649	1.5045501387048639	0.4712931076178176	9454	3
cg27106959	12	119474851	0.08092557305913105	0.0793061577853249	0.30752941101240844	0.6286048510252727	0.7302981339715457	9458	3
cg27107076	2	25050844	0.04889965632813092	0.0681701124798687	0.47317783450830864	1.1661690513290786	0.5581740064678582	9457	3
cg27107094	22	37768915	0.3447781038700583	0.15622501883717835	0.027318760931920077	5.3083305592712655	0.07035754303491155	9457	3
cg27107110	18	13619690	-0.05436058247165771	0.3439678818889255	0.8744255120348708	1.8002592634455534	0.40651695883110683	9451	3
cg27107144	19	3061290	-0.20563755619979684	0.3859823233937392	0.5941968321050934	7.556189634133261	0.022866214273619078	9452	3
cg27107171	5	119799864	0.13184077451301648	0.2638195995412205	0.6172593169038343	1.3844340475449737	0.5004652947587208	9436	3
cg27107485	16	2295352	0.12648657077059167	0.2066536431266522	0.540491203669181	0.5225051484737563	0.7700863910671096	9454	3
cg27107585	5	172386833	-0.4675564810947624	0.14475980420746418	0.0012384312885010676	3.718680504122642	0.1557753689520493	9458	3
cg27107611	19	4756879	0.12061054129720743	0.08063841572673125	0.13473294020290022	1.3024665845236543	0.5214023385994262	9454	3
cg27107685	7	30590918	-0.12015014731592177	0.24207737088707124	0.6196619362716598	3.9881184666206098	0.13614167148980788	9450	3
cg27107893	5	142776274	0.511679	0.458625	0.26455889175336894	0	NA	1085	1
cg27107963	18	76629213	-0.11297657727509323	0.1618885925394141	0.48526087256875444	0.52782078687091	0.7680423582105074	9457	3
cg27107970	17	79520734	0.6379776713737146	0.5550861423276207	0.2504195494634045	1.6045745334104589	0.4483024033945273	9455	3
cg27108047	17	73257286	-0.14824914566246047	0.4878773792864799	0.7612302973351214	0.058534394808474964	0.971156939182651	9459	3
cg27108147	4	2401605	-0.08293955809149764	0.17689573612684892	0.6391688072126057	1.4724740436068844	0.47891266699116897	9458	3
cg27108154	4	96761377	-0.2743110095432397	0.22730636966748805	0.22751310325225477	1.4074160975805414	0.4947473509717142	9452	3
cg27108167	10	121356679	0.6185410133582818	0.7487941118293352	0.40877600393497293	1.6039268161769131	0.44844761350328993	9419	3
cg27108362	12	49488554	-0.3159005718816236	0.47652980328087174	0.5073825516804602	0.3444574476121862	0.8417866145095758	9415	3
cg27108388	21	46929959	-1.0855663738214507	0.7329884841684059	0.13860278218217822	0.4927448492408165	0.7816310720572841	9445	3
cg27108419	6	30095762	-1.2718784847245341	0.6137766893006097	0.038245209482896954	0.0800493792883325	0.7772305046829563	5561	2
cg27108424	17	75537017	0.058721499428517294	0.17314431502991642	0.734498452102236	1.4619305886662166	0.4814440305205172	9455	3
cg27108452	3	32822410	0.04907430022763252	0.45622639046276253	0.9143402253289654	4.076104783866599	0.1302822026157834	9444	3
cg27108504	8	10123853	0.0945706280084667	0.13133311432421624	0.471474432657308	1.393841942917833	0.498116660450471	9440	3
cg27108600	11	67169173	0.12404504346026118	0.36026529753898556	0.7306087837750935	0.02503744334337818	0.9875593115596055	9445	3
cg27108629	12	34503503	0.010234920324803231	0.05440542248166343	0.8507801014607481	0.39789600376156276	0.8195925094939552	9456	3
cg27108889	3	128292314	-0.04469545309747402	0.16631855164883713	0.7881343697701559	2.4049967622388335	0.30044265321084784	9459	3
cg27108925	5	109024988	0.06915218884496689	0.6985832227573303	0.921146851399494	4.541894214988764	0.10321437866462152	9456	3
cg27108949	16	898803	-0.1250629076985835	0.18418270100056158	0.4971280447770545	1.4207180289692738	0.491467721753352	9454	3
cg27108984	14	71194075	-0.03642275241134111	0.3284416661970083	0.9116990942755625	3.4509262242269214	0.17809055677802027	9458	3
cg27108998	21	43275314	0.23141826396139606	0.239119579483809	0.33314774213412135	0.8979499923166487	0.6382820579977686	9455	3
cg27109006	15	61378423	0.15305837644428938	0.22492512992733976	0.49619685527232743	0.8496642372489586	0.6538795501141392	9457	3
cg27109030	19	2702898	0.15045211263966515	0.1854063951437953	0.41709462171526	0.291402233341392	0.8644160241180017	9458	3
cg27109043	8	142247864	-0.1895207100647323	0.22995221884873687	0.4098405249472154	1.8856811323332958	0.38951980560660376	9458	3
cg27109056	18	10410364	0.1413210481538104	0.2419175601632778	0.5591057567038067	0.7212833882163003	0.6972287748940296	9456	3
cg27109057	7	130794910	0.5795169873049566	0.5735403288264411	0.31229380231387033	2.666358442194971	0.2636377647904983	9441	3
cg27109106	5	141294040	0.007755592858121858	0.41924110822883476	0.9852406771335279	0.7036131206671309	0.7034161774073805	9455	3
cg27109125	15	51740698	0.1243575543063902	0.17908191230288464	0.48742063056448043	0.3933704808008792	0.8214491516309891	9457	3
cg27109129	4	74864165	-0.1976947142877055	0.14337105351294813	0.16792479540053187	1.6463064507973932	0.1994623893186627	5561	2
cg27109163	11	58910237	0.2227265218278919	0.5738473456855885	0.6979209261204132	4.382177068191371	0.11179498970196879	9456	3
cg27109238	12	97951712	0.13726572454814076	0.10833156294216548	0.20512349211923991	5.801314021659971	0.05498708107807955	9444	3
cg27109284	17	45681383	-0.04661639326483605	0.08894549573065541	0.6002085275931024	0.9981224362703349	0.6071003270512819	9224	3
cg27109461	7	101007603	0.05661126571562947	0.16743063776269926	0.7352744765292512	3.6646228672269467	0.16004321065540086	9449	3
cg27109482	19	708643	-0.45881505464388006	0.3686969842374211	0.21334387497903198	0.1919827914693581	0.6612714557098278	5560	2
cg27109514	3	32544076	0.5364996372538431	0.6280100869305154	0.3929470608945055	4.247231545090398	0.1195984051351145	9421	3
cg27109568	5	82876579	0.1780165996255132	0.18962655072076726	0.34784645456203134	1.4861144243273494	0.47565750446820576	9458	3
cg27109600	2	200332025	0.16863275163583238	0.19609379783494948	0.389811291234706	2.112298858692788	0.34779243463775417	9384	3
cg27109614	18	19284796	0.8195610423304103	1.1349746494546595	0.47023524721007304	1.0578929107833053	0.5892254180482346	9411	3
cg27109650	12	52473422	-0.17195720500846168	0.12622391459822477	0.17309731420472713	2.251364514183863	0.32443104645166215	9458	3
cg27109672	14	101191797	-0.08796371604051909	0.1606373258150942	0.583972077258362	0.5220279655820291	0.7702701490132594	9453	3
cg27109675	16	67753033	-0.6203826591149817	0.7475921277684632	0.40662864088739076	0.028489321548596784	0.8659635545504332	5513	2
cg27109741	7	6545671	0.3962430118598649	0.21480389161931054	0.06508507151608921	4.177062511407147	0.12386893406761812	9425	3
cg27109748	7	2150016	-0.34159359280009977	0.1727316515161157	0.04797418997171419	2.904092626830008	0.23409077455133348	9408	3
cg27109877	18	31158549	0.33059284412160156	0.37387259799614	0.37656704786810213	0.12156567317320446	0.941027574348357	9457	3
cg27109890	19	23084244	-0.025389793624273047	0.2860495070453813	0.9292725381368434	0.8650061597032	0.6488828546684778	9451	3
cg27109907	16	79110419	0.036032334609014866	0.16772345789637483	0.8298984484446261	4.150180925672107	0.12554506981641303	9453	3
cg27109912	17	38707719	-0.1515359858644813	0.1430707263313717	0.28952311403965625	0.1384259080044999	0.9331279455876763	9439	3
cg27109971	18	267637	-0.43788626665730435	0.6958367813144882	0.5291562645713201	3.82494860087426	0.14771444414266097	9451	3
cg27109989	7	157402673	0.17814575064070873	0.16117308255424073	0.26902654740183285	0.7437101960950547	0.6894541385372983	9457	3
cg27110054	8	103137274	-0.37810899885841864	0.22535001809215713	0.09337164496369298	0.7906688085246928	0.6734547954356298	9455	3
cg27110129	4	15683224	1.6353643368762445	0.604685100742294	0.006840948919085175	3.035852165744347	0.2191659479603271	9453	3
cg27110132	16	3661765	1.2697907383809637	0.819378757513407	0.12121369116660073	0.06203899899941211	0.8033017682525017	5562	2
cg27110166	10	114866318	-0.01783143394796894	0.15100184971602026	0.9059983118608819	1.419430616514776	0.491784184429907	9445	3
cg27110206	12	54750276	-0.5253080775019464	0.22395260410528403	0.018995378548487523	1.4855784395216747	0.47578499414812553	9459	3
cg27110277	8	16860121	0.13475562022473347	0.10006117176169288	0.1780664390250032	2.5518082116108625	0.2791784472308689	9445	3
cg27110374	17	73327999	-0.023624700282291106	0.1641871628265775	0.8855882489455367	2.083737877439093	0.35279471373025234	9454	3
cg27110491	7	48132109	-0.26420830422715613	0.21086127852690803	0.2102072216544417	0.03837133695464746	0.9809972050755821	9453	3
cg27110521	14	50570216	-0.2232957298578393	0.17681499933852726	0.20663311457608863	2.74024922655183	0.25407529642500165	9455	3
cg27110548	11	63707354	0.04661899616064385	0.11067162114595953	0.6735819332211925	0.3474422058566434	0.8405312866862161	9335	3
cg27110580	3	195463368	0.047489061208356886	0.1156634749098017	0.6813808378079758	2.096160465943939	0.35061019332535276	9441	3
cg27110648	12	100378843	-0.5932999433325779	0.3580429326426739	0.09750659906594229	0.7218787842541936	0.6970212421615654	9438	3
cg27110655	19	48259098	0.056148441444200496	0.2527797075720807	0.8242173500315417	3.255510435648151	0.19636988736139965	9458	3
cg27110886	10	99734912	0.03406634556789421	0.06373316374863747	0.5929851273355772	0.16729161043428778	0.9197569715291769	9415	3
cg27110938	11	1365461	0.05769831267383222	0.16099729903456425	0.7200584889638557	3.5695437886537875	0.1678353408274875	9449	3
cg27110994	4	157892489	0.2623677720297851	0.3195420774528317	0.41160397553377953	0.799051082076614	0.6706381608489277	9457	3
cg27111150	10	97183248	0.19548276494857306	0.22223511344936905	0.37906443380493526	0.06921030800850218	0.9659867569701215	9448	3
cg27111240	16	3999109	-0.20744760080266578	0.11972441505935466	0.08314736051887904	0.18392890198049766	0.9121375745562808	9457	3
cg27111250	4	81111177	-0.048799328804916935	0.05098180743550208	0.3384708433841508	0.7097785009545756	0.7012511021330112	9450	3
cg27111362	4	156895014	0.13676647744420503	0.2007593445225081	0.49571591812005117	3.9069677835847836	0.14177926654033743	9451	3
cg27111444	12	54590808	-0.1644020267241511	0.1325706961804506	0.2149353225352841	2.5096763603729353	0.2851219828777057	9456	3
cg27111588	19	8946053	-0.03576566718849616	0.127418877949608	0.7789453961062495	5.442364901140585	0.06579690682000736	9451	3
cg27111656	2	228222480	-0.10595161536335503	0.1420783420846509	0.45583251754624277	0.9405762017687274	0.6248222305122451	9456	3
cg27111678	19	34175384	0.25136100113269116	0.24758868314569651	0.30999323447011157	0.1070136225225129	0.94789948459078055	9457	3
cg27111680	7	43314194	-0.1522133654940238	0.3070098936196571	0.6200404427309882	0.004089549236985677	0.949010371076845	5560	2
cg27111890	21	43823749	0.032236880622113856	0.10928218141132696	0.7680034067126222	2.390787814100287	0.30258474044159206	9458	3
cg27111925	2	45183274	-0.024351916492067173	0.07823921952639763	0.7556109691862358	5.948061535726556	0.051096934802695664	9458	3
cg27111970	5	139492957	0.14066623460022973	0.6180084095234661	0.8199477587014696	2.818920804796832	0.24427505783292264	9458	3
cg27112062	3	48456733	-0.15695890893734316	0.2659987976215094	0.5551412042935626	0.18020540494669857	0.9138373270978456	9376	3
cg27112102	18	5629249	-0.05631922827555305	0.24668388474776953	0.8194089361818384	5.711813960926894	0.05750364278151985	9456	3
cg27112142	2	28974213	0.19359787194106512	0.5850610950887364	0.740718529996432	1.0420797651038767	0.593902637758297	9456	3
cg27112146	2	148641953	0.08134270707840137	0.15290010937382142	0.5947266799880999	6.477722534040415	0.03920851771975648	9453	3
cg27112264	19	58400504	0.07528879013520227	0.1857869377753689	0.6852991609463026	0.9617142918755321	0.6182532313803838	9456	3
cg27112317	16	84495490	-0.19326607731571854	0.37830657562660513	0.6094409840660044	1.673690843551578	0.4330745383602008	9427	3
cg27112339	5	14727036	0.3412968067980527	0.2299755254140946	0.1377937781991236	2.6058039931281787	0.2717420531724435	9458	3
cg27112370	7	2354484	0.6486273990957598	0.4660912580378778	0.1640339353541539	2.437205848685715	0.29564291405582904	9459	3
cg27112381	22	29602183	-0.8997907762737727	0.5348459079353901	0.0925036131409144	3.5690772103144397	0.16787449956226783	9455	3
cg27112487	12	31360362	-0.2228490772068097	0.18806314905686045	0.23602954515945188	3.3650010156487427	0.1859085286240352	9454	3
cg27112525	6	33181014	0.00895137660989576	0.32675157272212746	0.9781446440077068	3.5782068919775005	0.1671099255989841	9456	3
cg27112565	2	51259552	-0.024376836386711762	0.2594392792181562	0.9251411711982862	4.722556136659793	0.09429962478225626	9454	3
cg27112570	19	11457043	-0.22863602312715403	0.5821841482891227	0.694525454233841	0.3632156721982479	0.833928312878376	9449	3
cg27112585	11	70378117	0.07073407032647876	0.1263550766298409	0.5756131727277096	0.9742808877111772	0.6143807408851287	9453	3
cg27112666	6	100050791	0.035609059198010024	0.28168420712567943	0.8994035691901617	1.4528508778044666	0.483634685683506	9433	3
cg27112742	4	185696749	-0.00938544582612147	0.10606100237057324	0.9294864247583532	0.03100655370385185	0.9846162803046924	9444	3
cg27112795	16	56885517	-0.437453464119227	0.266839427253799	0.10113239406329322	0.41940135541098356	0.8108269082218824	9458	3
cg27112897	17	5974078	1.8303685049901885	0.8109234874262915	0.023999276944103753	2.8175904586779748	0.0932362716421559	5552	2
cg27112972	17	74378252	0.04373662012937907	0.25552866198037144	0.8640969298782399	0.957165167035444	0.6196610874678495	9455	3
cg27112993	17	35242805	-0.03899650146456155	0.08891910657996088	0.6609792604649305	0.5800811337436257	0.7482332134820265	9457	3
cg27113009	11	66725892	0.43041740035819115	0.5622572885660578	0.4439638663980481	0.3369100282744225	0.8449692742357868	9438	3
cg27113015	6	148829044	-0.052534763177393425	0.16375046833143067	0.7483452381301234	0.7496327979441989	0.6874154773937654	9456	3
cg27113059	18	47088248	-0.20183751528674015	0.3917358647359415	0.60638616183356	1.2269194674496757	0.5414742678904164	9443	3
cg27113153	11	123612418	-0.31766083132670114	0.6090105992640719	0.6019478310170687	2.970564907372759	0.22643837328970848	9429	3
cg27113326	7	157454068	0.044122929401826334	0.056569760208315716	0.43540631182271855	0.05988457688874727	0.9705015410860254	9433	3
cg27113347	16	89760585	-0.0333399740848138	0.13287789957837556	0.8018861348500643	1.4930683391358526	0.47400653542392385	9452	3
cg27113419	16	58533979	0.007433408077767067	0.04306452347904899	0.8629572484649318	0.763660124735152	0.6826110446542499	9452	3
cg27113440	11	22214386	-0.056687104675553365	0.2775229003340445	0.8381495462439664	5.33189772884874e-4	0.9815777625991651	5558	2
cg27113480	11	33757875	0.04077143392218267	0.5282540783750214	0.9384791709931458	5.935757052491973	0.051412264489111015	9448	3
cg27113538	3	195849674	0.10695478223417743	0.17801091205542596	0.5479514020334759	2.878430736863653	0.23711373263193508	9456	3
cg27113736	3	157198118	-0.03074982688872302	0.1390703374203844	0.8250068704032636	1.352925330913333	0.5084122394757785	9418	3
cg27113856	13	20254907	0.19670832728972318	0.2034745260739594	0.3336706736227711	2.222583865792844	0.3291334679255462	9454	3
cg27113929	5	55034148	0.4908862450133824	0.21666987472487872	0.023476174481953268	5.171553165921857	0.0753375510194798	9458	3
cg27114026	12	51740258	0.18519140912960955	0.22024371881091384	0.40043329971302266	0.9129817014004403	0.6335028054740902	9436	3
cg27114028	12	122217423	0.2908462186582203	0.24157369720872732	0.22860319898033038	2.0715276960649227	0.3549551455572926	9456	3
cg27114094	18	3262035	0.09275437917401433	0.7913259251800515	0.9066905709551722	0.6986535465356949	0.7051626643087673	9415	3
cg27114120	20	5296302	0.08834355788349645	0.11267667607700699	0.4330138446186454	1.7325648680754056	0.42051192787513636	9459	3
cg27114428	6	31670682	-0.5715014673221045	0.5715802397526389	0.31737720693396065	0.005569136979630088	0.997219304825018	9450	3
cg27114512	9	136568145	-0.09338071557514391	0.10968269944653279	0.39456306266420643	0.3756868066418923	0.8287444757044391	9428	3
cg27114640	1	18437320	-0.13156827158844395	0.1725391207256801	0.44573677481635604	0.0375803157341466	0.846288299696512	5557	2
cg27114644	2	121344729	0.02729436428869621	0.13296139035017618	0.8373530747627373	0.012856481790739904	0.9935923760445942	9443	3
cg27114661	2	242255285	0.12315519072402852	0.8555886112500628	0.8855462191903337	2.6057225264981576	0.2717531223525376	9433	3
cg27114680	11	118799487	-0.42166777379223097	0.6928043357060379	0.5427637138202658	0.04126921302586012	0.8390191568866551	5553	2
cg27114727	14	74227186	-0.07138130115778372	0.43491944406472943	0.8696324747182372	0.062221958780871355	0.9693679872378994	9440	3
cg27114782	6	109274496	-0.012349246642922446	0.42430512415117305	0.9767811375235435	0.015410010033101492	0.9012067542767964	5556	2
cg27115340	11	118016769	0.4541091882141604	0.39440184026491876	0.24957302149002988	5.5128502837830595	0.06351843235538239	9433	3
cg27115419	3	193939892	-0.12715681758517303	0.2685714542278198	0.6358877494259095	1.2458259641624931	0.5363796952269582	9458	3
cg27115548	12	49731189	-0.1570135882599975	0.8077507221681365	0.8458754382463245	0.07148465445695933	0.9648888870475859	9458	3
cg27115721	2	16790338	-1.0259188488114634	0.7512909490687272	0.17208296933278866	0.9832895931807293	0.6116195766121324	9395	3
cg27115788	3	39106258	0.05557302668717723	0.1983668233506482	0.7793602552753284	0.9295224098223982	0.6282851186783929	9448	3
cg27115821	2	241262258	0.027297116411638185	0.22803895215690656	0.9047178341948735	0.8806234960494463	0.6438356752936963	9391	3
cg27115863	22	37921640	0.26242717766821255	0.1337758535189231	0.04979821792603873	3.282058098976495	0.19378052989931047	9456	3
cg27115973	11	2481206	0.0890277777317801	0.10265551262344252	0.3858061963404698	1.7756472602096465	0.41155046482897434	9439	3
cg27115978	16	88643407	0.2083253176083428	0.2256502708429605	0.3558914725272555	5.426005190683327	0.06633732324306854	9451	3
cg27115990	2	174980524	-0.07352594868507167	0.1573136088785134	0.6402247816809318	0.021630877592112838	0.8830733001022267	5519	2
cg27115996	7	102741563	-0.18607155289766525	0.17247628208021126	0.2806661928575701	1.0127252385800711	0.602683787107781	9292	3
cg27116036	12	6772317	0.2099031257774912	0.36678173926781227	0.5671299478242103	1.0913875974733542	0.5794396293661837	9407	3
cg27116046	16	15693294	-0.5034896624364554	0.2435522325812483	0.03870816318067832	1.942842957758609	0.3785445623778382	9458	3
cg27116061	16	3239638	0.31821109077018567	0.41211166808198973	0.4400269331051296	1.3494882558939856	0.5092867161749781	9459	3
cg27116114	11	130450543	0.08762317050378855	0.10336362894472452	0.396595245825594	2.698962891927902	0.25937472559001246	9349	3
cg27116186	19	5480734	-0.1077883258580306	0.05700099378850952	0.0586256402284961	9.420994550750944	0.009000300841461988	9458	3
cg27116232	22	35775959	-0.04518927710688009	0.3438542574110479	0.8954431818100812	1.733248982501563	0.42036811333482377	9444	3
cg27116253	16	746110	0.013273689507597731	0.11892930178919123	0.9111327084872378	0.6274077457031514	0.7307353867093426	9459	3
cg27116365	5	137827315	0.005936555138088108	0.08842634097196361	0.9464737559840395	0.4179733711177565	0.8114060389894231	9459	3
cg27116469	6	122796480	0.10674411107094714	0.14672991207918454	0.4669276447785815	1.9807204584861706	0.37144286233784074	9454	3
cg27116510	13	98605892	-0.4994304864237937	0.22927826220841918	0.0293857705154058	2.204281630306942	0.13762799382902416	5562	2
cg27116713	5	176853836	0.2428538459272161	0.8058588506026518	0.7631397819626276	1.8243525185428782	0.4016491794663886	9418	3
cg27116770	2	27505755	-0.08539819436092738	0.17272442359808463	0.6210104717294822	0.8120784989388146	0.6662840156175799	9453	3
cg27116787	5	36152226	-0.3510626582375856	0.7639512213289139	0.6458497105175136	0.3996226297027402	0.818885249986992	9342	3
cg27116819	17	42092315	0.8702682252903395	0.8114917199492008	0.28352685069799943	1.403132780124877	0.49580806639378316	9458	3
cg27116842	5	66300503	0.08299452593658793	0.5377752096824542	0.8773500164344247	1.148675190867278	0.5630777305605974	9453	3
cg27116888	18	76746337	-0.13671690528007868	0.4292263561531612	0.7500910097968602	0.9565022582078523	0.6198665109127212	9306	3
cg27116912	2	176947940	0.07908787905712582	0.3487466508941156	0.8205967927962151	0.7238094769986685	0.6963486999044145	9374	3
cg27117005	5	157171615	-0.46596983682725596	0.37581030253228676	0.2150097826103953	1.6707062368739003	0.4337212994015663	9458	3
cg27117439	2	33151557	0.021959949079653228	0.24259827329215122	0.9278741541908376	2.122494877828176	0.3460238973187972	9459	3
cg27117491	2	39186743	-0.20964793020888034	0.11793638774086529	0.07546371062699396	0.5105483155396593	0.7747040777018586	9459	3
cg27117509	2	19551398	0.15151990152478192	0.13027391112299078	0.2447941777887778	6.176325248108384	0.012947089634107779	5544	2
cg27117585	10	1443320	0.053696717787273245	0.16721055420614864	0.7481100977527286	2.4644571169729717	0.29164191186903315	9449	3
cg27117639	5	76114635	0.3218437675961792	0.6854310035338912	0.63867692978724655	2.3122048054821387	0.3147104079842277	9457	3
cg27117679	16	51460393	0.1291693305108386	0.07726588373337306	0.09457340188269853	0.6580088652396613	0.7196398268502381	9457	3
cg27117720	16	19600928	-0.08127862230206953	0.16799320510859697	0.6285129869458179	1.3553760855272665	0.5077896242021617	9457	3
cg27117749	4	17782643	0.16048082185052642	0.11083987072992234	0.14765568698718262	1.405978816857568	0.4951030241721127	9453	3
cg27117792	12	102330180	0.16884521147445875	0.18284029157939835	0.3557689157888891	5.264939172739275	0.07190067786816276	9459	3
cg27117828	2	175499377	-1.0595015486191819	0.7574567386998424	0.16188442606889114	0.5199399171376728	0.7710747496446405	9458	3
cg27117982	12	16500077	-0.032749582729083765	0.0876677541591665	0.7087281630970526	0.39018832424615263	0.8227571818453946	9453	3
cg27118035	16	31891978	-0.12765990616012568	0.16948048236532506	0.45130419067001776	3.6162252640622516	0.1639633040428771	9458	3
cg27118059	21	32931471	0.46966542250727056	0.8659867512926286	0.5875793992287737	0.13119757953005573	0.9365065249300533	9430	3
cg27118230	14	50998578	0.5522392562801858	0.5699597782789259	0.33259050927967015	7.993646473768334	0.0046941778758966286	5562	2
cg27118231	7	155794386	0.05678634895614795	0.22867628511029067	0.8038819071318631	1.2156327851186068	0.5445386304054086	9456	3
cg27118298	14	103272938	-0.22919906508018922	0.09698293816351287	0.018113359570223232	0.530449454861072	0.7670335571254524	9451	3
cg27118526	16	27215372	-0.9954469186473146	0.6968302594575494	0.15313771999150147	0.19413679863886318	0.907493932043044	9449	3
cg27118533	6	128344105	-0.09936562913195224	0.31562869663500115	0.7528997620638966	0.140065726916773	0.7082156795924199	5560	2
cg27118809	22	46663960	-0.5903392351886033	0.4950039735561637	0.2330280476763974	1.2936972584514568	0.5236935315441928	9368	3
cg27118825	19	46318748	0.40756926985628894	0.3721725962088974	0.2734692273325247	0.4177790063436383	0.8114848971969184	9459	3
cg27118876	15	92397541	-0.6102521526450758	1.301306931837129	0.639103031922827	0.9573214950165164	0.32786264905645807	5515	2
cg27118929	15	69325271	0.1293150886537746	0.07862050843096398	0.10001086176019124	0.7828856705223735	0.6760806973665514	9458	3
cg27118937	16	983870	-0.5112410717212467	0.7279039355588247	0.48246285231641645	0.6829484512928813	0.7107217857783767	9447	3
cg27118968	3	161090472	0.19966348714141174	0.3386064450691203	0.5554170117871011	0.7664899348038409	0.6816458978072509	9406	3
cg27118986	14	24000907	0.0316065979916363	0.23744422845237345	0.8941050652541618	0.25100573777584384	0.8820532339115338	9458	3
cg27119004	16	87376851	-0.1316598870884048	0.23041088896800913	0.5677193960130124	0.54672543378296945	0.7608167764788534	9458	3
cg27119212	7	2044678	0.5634153282165881	0.33146042175630464	0.08916917410719019	2.95363534462683	0.22836325999304255	9448	3
cg27119222	11	2720229	-0.06495071916488794	0.11501218367688802	0.5722580841350439	0.7674161152203635	0.6813303073455412	9451	3
cg27119318	21	40759574	0.06106985251339644	0.039020761556013826	0.11756872467710637	2.116008402057608	0.34714795694288064	9457	3
cg27119358	19	47217696	-0.5266540313570853	0.5389282788007532	0.32845791700738064	1.297958206094348	0.5225790038423862	9440	3
cg27119412	10	75830501	0.24809597010817674	0.23586286918105323	0.29286134943501263	0.6645416663407627	0.7172930297997757	9459	3
cg27119415	17	38137936	0.33443815713259284	0.5660617328193029	0.5546439164407527	1.3295118565061204	0.5143990626640892	9457	3
cg27119451	5	137514611	-0.0556067408831286	0.5297798869938913	0.9164059851058554	0.8132470851144402	0.6658948241847388	9443	3
cg27119484	3	50654404	0.4136588046762125	0.7694177628660156	0.5908354466914	0.8048803663046333	0.3696382141801798	5562	2
cg27119612	15	57491001	0.007678568105197441	0.09690123382544853	0.9368407907035482	1.2122926552605007	0.5454488050884233	9433	3
cg27119740	2	67509609	-0.0190014127165741	0.1507636663344461	0.8997046708537071	0.47892978390865704	0.7870489046058053	9438	3
cg27119815	2	110102830	0.4597470606685328	0.222787391947264	0.03905438040355796	1.7770228817104279	0.41126749332151485	9452	3
cg27119877	6	30122036	-0.047154844168964274	0.23888471852913817	0.8435178028205925	1.312123452011388	0.5188908501108387	9448	3
cg27119904	13	114814333	0.037843245254231876	0.08716475642870068	0.6641739687275854	4.131769085070465	0.1267061639934153	9458	3
cg27119919	11	60684332	0.00621964562155092	0.21278972395344298	0.9766818970583211	1.870323181376731	0.3925224324365014	9457	3
cg27120020	2	121554418	0.28754009708269573	0.33726429427536114	0.3938999800085451	0.3762928187860657	0.539593965320526	5553	2
cg27120125	6	28892660	0.0166268665347361	0.08858558842301506	0.8511175685021806	1.308010539195465	0.5199590244751461	9453	3
cg27120228	21	44450633	0.15707162369742803	0.1264141971191593	0.21404635420821877	3.6115422348421453	0.16434767634587147	9416	3
cg27120405	2	6212961	0.2683404014419861	0.10339456703659405	0.009450710702974114	0.3773412397464037	0.8280592080280049	9459	3
cg27120543	7	15555129	0.41245197240289433	0.18937713625340033	0.029410530648060967	0.018139752191113565	0.8928618052707943	5557	2
cg27120649	7	94286261	0.0820708789260906	0.17200257397133795	0.6332559303050853	1.0927363912243995	0.5790489888287697	9454	3
cg27120667	6	42016677	1.2860891317207632	0.7963532710708425	0.10631651469934456	0.06600860550504267	0.9675343965190116	9378	3
cg27120683	6	26022273	-0.3007023429495852	0.5971024064473697	0.614540643257842	0.7283898405074859	0.694755759574865	9456	3
cg27120816	16	62070164	0.05834838089933989	0.21128519955020275	0.7824256865659069	2.249228416453509	0.32477773977240004	9457	3
cg27120833	22	43193524	0.13682424427175466	0.10352400742341333	0.1862791265584292	0.12895358158933912	0.9375578739827423	9434	3
cg27120999	14	65008050	-0.019651879248681385	0.0935114107054903	0.8335467940676804	0.834759963770166	0.6587705515033997	9455	3
cg27121095	18	77155145	-0.45434429922170294	0.31793891361556403	0.1529955626703495	1.5515177116542436	0.4603543058675684	9440	3
cg27121132	8	124054909	1.000234234329337	0.5425539950336895	0.06524637832517516	1.448762326815532	0.4846243794784434	9456	3
cg27121267	11	125544292	0.2372548642061465	0.15088941228286512	0.11586341728891925	0.24249478053739684	0.885814790524801	9452	3
cg27121309	11	76731589	0.006719589048958065	0.19249848659071464	0.9721537149957798	0.8249029097278858	0.6620253340206854	9435	3
cg27121408	6	9112687	-0.2037616981733522	0.16380416178879545	0.21352355810234216	0.6615880277681533	0.7183531245716464	9456	3
cg27121462	16	89883253	1.0796833072566336	0.8296579120059847	0.19313538767382604	3.748632982744131	0.15345982211856346	9404	3
cg27121538	15	91646263	-0.01369259276004992	0.07028706460246317	0.8455420308511526	2.89542141500771	0.2351079032385105	9457	3
cg27121584	5	146833665	-0.135479770853762	0.623980343249155	0.8281133808230096	1.007514529602838	0.6042560392654931	9364	3
cg27121661	3	16525721	-0.4284775114037294	0.3170005692049217	0.17648357961194558	0.01667206259324301	0.8972624265391697	5562	2
cg27121781	8	145981224	-0.1583114844749008	0.42612367967141085	0.7102537312609278	1.9057171605326926	0.3856370718155957	9452	3
cg27121870	11	134257030	-0.3892245825100014	0.5237003871777334	0.457348518902709	0.10829882364607206	0.9472905595182227	9453	3
cg27121959	11	100905070	0.16260374841760397	0.15034824061482258	0.2794684734998094	0.19532522156301976	0.9069548489274026	9456	3
cg27122065	6	30879800	-0.14343612627344074	0.18940822898532603	0.44887876999074733	1.385762558956903	0.5001329682181601	9456	3
cg27122127	5	179921426	-0.6563618613285327	0.5828272520193751	0.26009408114838084	0.03575506126827261	0.9822813243630021	9391	3
cg27122132	22	42680319	-0.09563403215983883	0.1315839839334775	0.46735410482935363	0.1400495602041306	0.7082317477190813	5562	2
cg27122213	14	57274763	0.1716789435815066	0.26352382616947784	0.5147405004285003	0.5956842238547178	0.7424185495283957	9428	3
cg27122431	5	19988848	0.14226522886637516	0.10176849385425432	0.16213409395038664	0.881625746929933	0.6435131136861346	9456	3
cg27122441	22	18260411	0.07378996127697235	0.1441597657215207	0.6087473264102743	1.0351115713410548	0.5959754609479567	9453	3
cg27122536	16	86544658	-0.28806139095719663	0.25655472769861976	0.261519559841881	1.8901139355895071	0.38865742931441766	9459	3
cg27122614	7	157913741	-0.014269012935415472	0.11135033812987404	0.8980340551915854	3.8529283481751007	0.1456623256413934	9451	3
cg27122725	5	142781723	0.14109094205285438	0.18115736935945453	0.43607938156380643	1.474942219052461	0.4783220112839883	9370	3
cg27122888	11	64379586	-0.8086568212009002	0.30124358111611527	0.007266116098633178	6.169272248435583	0.0457466769798973	9453	3
cg27122942	11	75110449	-0.44636211258098346	1.0007838660259252	0.655588217668581	1.2163246855397203	0.5443502797334193	9458	3
cg27122958	17	29425209	0.039490627896844994	0.14035607260517058	0.7784340580923286	2.6593368385162313	0.2645649714070249	9409	3
cg27122965	11	70882053	-0.048111375001179624	0.16275978176576658	0.7675375280730417	2.7867030755587487	0.24824191668398865	9452	3
cg27123016	5	172757702	-0.08985886190861352	0.2209515990390742	0.6842354995512181	0.6554676689836134	0.7205547810135158	9459	3
cg27123071	6	30071572	0.10511772843260943	0.13451989331203096	0.4345502957942634	0.8875739860757228	0.6416020719812342	9453	3
cg27123106	10	855660	-0.650545324722083	0.353971427798502	0.06608495454299038	0.8179161984118999	0.6643420681992184	9456	3
cg27123166	6	39793490	-0.09106958164875795	0.27661821798016517	0.7419857677959709	0.6368419553747744	0.7272965483400341	9454	3
cg27123256	14	99664279	-0.19350446814100564	0.11123038835006935	0.08191650860522494	0.8284424083526696	0.6608547512655526	9456	3
cg27123273	16	72405329	0.04702463922676132	0.13005242210767895	0.7176642778670254	0.12017951078199131	0.9416800089336392	9450	3
cg27123351	11	67442249	-0.23206244913840376	0.2359335338674789	0.3253159252318124	1.5927104092944766	0.45096966442960645	9453	3
cg27123392	15	50570473	-0.2875845010350855	0.14218126153191296	0.04310810430790689	0.7304123767029106	0.6940535303703463	9454	3
cg27123522	6	28493312	-0.048971961230047836	0.0843926814818406	0.561721210295624	3.1628422925401996	0.2056825853633343	9456	3
cg27123533	19	37958466	-0.23570990206753276	0.4203275601565683	0.5749497724796793	2.4423753424658994	0.29487973868562034	9442	3
cg27123665	14	24682303	-0.6322688881268566	0.5985333301087127	0.29080207985943024	1.3912674322811194	0.4987582766441291	9452	3
cg27123671	16	30886859	-0.04205673226424333	0.6422574265300113	0.9477897026324257	0.2921612087163867	0.8640880511147676	9451	3
cg27123817	11	130184122	-0.3140752890378058	0.3417705021831848	0.35811363525341194	0.799874118857285	0.6703622376900986	9364	3
cg27123859	6	107230619	0.09389844947772903	0.10823892723907577	0.3856621406437599	2.836877742378987	0.2420916583094656	9454	3
cg27123975	17	57697125	0.25541644472795255	0.28132467860370136	0.3639277350574109	1.7644312589378583	0.41386492377531453	9374	3
cg27124109	12	46121515	0.853166070512433	0.4902926740022897	0.08183867144863119	0.18353125523191272	0.6683559357010146	5532	2
cg27124170	14	102829869	-0.5613877566765245	0.6344319723720306	0.3762285037223027	0.7481272150849357	0.6879331527000634	9458	3
cg27124218	16	48191328	-0.044099447784924965	0.19249206893516396	0.8187931525694825	2.8681456216904735	0.09034891608356972	5562	2
cg27124276	8	10005474	0.17595533726711252	0.2348965366797488	0.45381145299961084	2.867698754056214	0.2383895027073765	9456	3
cg27124293	6	170124346	0.017765142387392657	0.5332189784889771	0.9734219682125119	5.577894468399821	0.06148591011740916	9433	3
cg27124512	16	31225350	-0.4170899698401915	0.1961218053861121	0.03344598140551479	3.4457904772008137	0.1785484584668888	9455	3
cg27124616	11	60635029	0.36172123661563704	0.1884935744151266	0.054982945854888624	1.136407105481457	0.5665422884089071	9453	3
cg27124774	5	140571888	-0.037109000558025886	0.2299319722453034	0.8717852847372867	1.3585793106866908	0.5069769928861725	9450	3
cg27124820	3	176915743	-0.04407410143308472	0.5375317277237879	0.9346518915977047	1.3455900473457765	0.2460505527271912	5557	2
cg27125044	12	115134950	-0.2800164598516879	0.2352527682303766	0.23393670148040596	0.49161345443819715	0.7820733638133834	9455	3
cg27125093	19	3179828	0.07208624925140372	0.3582381028596526	0.8405231090011054	1.3893190698320252	0.4992443943377432	9430	3
cg27125107	3	112117797	0.957582	0.558089	0.08619442424725411	0	NA	1086	1
cg27125177	10	85956635	0.30649697560700023	0.1823054264402015	0.09271864946939105	0.037458696174528947	0.846534131363332	5562	2
cg27125304	10	52963388	-0.06478859439634253	0.16796110387220267	0.6996924185386816	2.886954555379579	0.23610532581519536	9448	3
cg27125364	7	142048082	0.19149049304907526	0.188965606689387	0.3108874652512951	0.5646795479183492	0.7540174455111326	9457	3
cg27125439	10	29311888	0.03418183572332637	0.15262887785756996	0.822793157884075	3.096886553613029	0.21257864248337488	9455	3
cg27125504	3	52865637	-0.08075856560944604	0.15404788009294065	0.6001093432884483	0.5448127072384962	0.7615447417449163	9447	3
cg27125591	4	139786582	0.00981844411021109	0.27307998200885314	0.9713186687151482	6.621584536110505	0.036487254613143595	9459	3
cg27125631	17	47654653	-0.2625533509096866	0.16545031903815705	0.11253496685947792	3.773974125941564	0.15152766507150311	9451	3
cg27125645	12	124246434	0.28627114097013007	0.33502170465886677	0.3928361192613172	0.28192945375927636	0.8685199465659829	9448	3
cg27125798	16	1553696	0.029654645630075922	0.545175833191511	0.9566207456190206	0.3276941588207749	0.5670200158054854	5558	2
cg27125824	10	135023541	-0.23777070185953914	0.1802313878879639	0.1870847253400607	1.2883295885410635	0.5251009263128145	9325	3
cg27125849	17	59473674	-0.04340726403720607	0.12788902987437686	0.7342982453460696	0.6421992792993934	0.7253509736724338	9455	3
cg27125965	19	11707246	0.36852148946850033	0.2318251524083491	0.11191310125497551	2.9510366774564734	0.22866017289905527	9458	3
cg27125972	6	100062855	0.13557096043230613	0.24334822581828153	0.5774544363836729	0.6642010815818186	0.7174151897377572	9451	3
cg27126059	22	24891338	-0.2975338381511961	0.1744839888536871	0.08815313344237095	1.475353583983893	0.4782236389503802	9456	3
cg27126318	13	112144843	-0.0877985614741357	0.1502098464690193	0.5588799075130692	0.6828071908881836	0.7107719859747241	9455	3
cg27126429	12	102271188	0.186870054649137	0.6495230996110181	0.7735737276600937	4.179459966048679	0.12372053795316525	9407	3
cg27126442	4	106473806	0.21773825427403026	0.25870077314363565	0.3999779444651912	1.5659848103513536	0.45703632513449544	9455	3
cg27126505	13	51375420	0.3619489236325732	0.21627354850187175	0.09421513761877683	0.21723610420555203	0.8970729872133022	9457	3
cg27126575	8	49043664	0.008652924490039217	0.07647327727943112	0.9099119134062505	5.416239004534061	0.06666204674909665	9448	3
cg27126666	15	93353059	-0.17329176855526873	0.6241716405805193	0.781292715454198	0.43975269485674623	0.8026180376111178	9454	3
cg27126688	5	41874348	-0.21407262583647998	0.1845722273425017	0.24611754314063872	2.62784063263355	0.2687643471242573	9457	3
cg27126743	14	74880654	-0.23706701357586138	0.1785521830545637	0.1842711623315432	3.0907740809917885	0.21322932686553192	9458	3
cg27126872	8	1948999	-0.10071226962775645	0.06362660330190742	0.1134524304319787	0.9322669173798956	0.6274235433353662	9449	3
cg27126924	11	60673398	0.7247704336977691	0.41076687527308053	0.07765918673341111	0.6401379044922797	0.7260989691927187	9441	3
cg27127003	12	3783474	0.1305995173032889	0.26461190463923345	0.6216231876018443	4.36951126582809	0.11250522286889032	9445	3
cg27127090	16	1131327	0.0309150119164343	0.07438609377096117	0.6777012376299542	1.4494122473597482	0.4844669213934145	9455	3
cg27127099	5	150158597	-0.08248757895493067	0.35479980510865006	0.8161570762388273	3.3561304237247573	0.1867349192591459	9421	3
cg27127141	4	10086450	0.38287712667307244	0.22574216519152848	0.089870432795422	1.093750123951221	0.5787555627437537	9454	3
cg27127142	15	41624893	0.21641983116597044	0.5211993260418686	0.6779704003293633	1.07313412884042	0.5847522273740864	9401	3
cg27127146	3	146963668	0.07159781587488333	0.25993658497234623	0.7829756072800442	1.3973461893429935	0.49724466283383695	9424	3
cg27127272	13	31377624	-0.25810916112159654	0.4134509107349087	0.532443673997709	1.6848709720650175	0.19427847021195818	5561	2
cg27127351	8	670293	0.8123337627619365	0.7607726998403139	0.2856221996831342	1.1295518899216324	0.5684875049795857	9339	3
cg27127492	8	96036905	-0.2578295146171931	0.17913829705625856	0.15007224031783903	0.2910536411662705	0.8645667015798948	9452	3
cg27127608	5	158488659	0.0019063555015746596	0.09877710769422914	0.9846021285934021	5.507411882832595	0.0636913867490945	9458	3
cg27127643	14	21078142	0.6437914024120145	0.65828206900963	0.3280806811787429	3.1291295434672013	0.20917903399276117	9455	3
cg27127645	14	55220956	-0.11844391416423355	0.25341742483809176	0.6402232921682431	5.722453840392763	0.05719853915353498	9458	3
cg27127705	8	56685527	-0.22186031930148692	0.9427114131498484	0.8139426981987874	1.2235334298620413	0.5423917704577143	9322	3
cg27127809	10	94333937	0.21781636809114	0.6657359990019471	0.7435307654087131	0.23891793886784204	0.8874004176135616	9456	3
cg27127814	13	53425257	0.4579682808084684	0.4135538517327058	0.26812233697888527	1.1448307298997695	0.564161136683546	9454	3
cg27127887	8	11831823	-0.07133797718972858	0.10855037888810952	0.5110602135786366	0.2927298969837081	0.8638423876746011	9456	3
cg27127903	8	80803298	0.1982585697884614	0.2793325655543984	0.4778541145002935	2.058548281960308	0.3572661913627474	9426	3
cg27128001	12	46006298	-0.20280196734416556	0.18587569821822786	0.2752454689273414	6.8939118171495215	0.03184242023226829	9458	3
cg27128011	11	4390195	-0.14667785414933632	0.07025423606419125	0.03681451788230406	4.702518366936893	0.0952491505173184	9457	3
cg27128042	16	2507614	-0.4408375887977671	0.4012257111252184	0.2718870891660903	0.9551533005856874	0.6202847387670894	9332	3
cg27128273	6	26156362	1.3239460650360344	0.5147797078660126	0.010115110544391997	0.816671079189815	0.6647557895085219	9447	3
cg27128311	16	1041333	-0.2302208017322334	0.6323706038367103	0.7158132531093188	3.108930580762704	0.21130233783164779	9452	3
cg27128322	18	43547338	-0.40973635213865367	0.4879256926483669	0.4010477091230884	0.7678017302881577	0.681198954392539	9380	3
cg27128352	4	1305853	0.03211960138863473	0.2432955964613858	0.8949693933727603	0.9648823587010967	0.6172746728436395	9459	3
cg27128410	22	32783890	-0.11178870229363275	0.2861887458298071	0.6960841991707626	1.5997320002819502	0.44938917816931623	9458	3
cg27128489	16	46865867	-0.727896	0.382848	0.0572671409584264	0	NA	1080	1
cg27128631	5	34699595	0.04711598289087241	0.1711156100438526	0.7830504980860784	0.42458649251357244	0.8087275064764656	9454	3
cg27128739	5	173005325	0.09601320851921924	0.37401161621049184	0.7974012342139614	0.3186182915042657	0.8527326995248699	9457	3
cg27128761	5	151055650	0.20603774039619896	0.18332723909884976	0.2610641153836872	1.1051975412772397	0.575452396713394	9450	3
cg27128883	8	37438843	0.06625235798420724	0.2975839424293898	0.8238202296571928	0.19357267336937692	0.9077499382757286	9370	3
cg27128941	5	177592922	0.16150777004161898	0.11143952930988679	0.14725767813825377	5.761904629211389	0.01637730957828094	5555	2
cg27128984	5	74348373	0.29758656760881785	0.5208912048410878	0.567794451154674	1.5018409133585722	0.47193195983512803	9456	3
cg27129012	4	93320345	0.14827990358931037	0.1535922861729766	0.33433827362496904	0.06869286599809551	0.9662367103676008	9432	3
cg27129020	3	18002982	-0.3129725570786878	0.14891550291157182	0.03558142093507815	6.2738380678396695	0.04341635637306745	9416	3
cg27129029	4	111720303	-0.01976080645048733	0.057335977612345074	0.7303580130159293	0.8701613827239414	0.6472124405176372	9459	3
cg27129048	15	92938576	-0.006044332262761221	0.08300587434753808	0.9419508463470512	0.8706285307902268	0.6470612861511599	9456	3
cg27129144	17	78848533	0.16181343886196287	0.228308352101605	0.4784799180900978	1.0641289945969086	0.587391049806904	9454	3
cg27129171	3	47204927	0.39285716572941065	0.6510441196656324	0.5462251086547307	1.796853547759263	0.4072097891511781	9446	3
cg27129286	16	2318236	0.14425938559617119	0.565984412965262	0.7988140392852944	4.468354414886332	0.10708019840730441	9449	3
cg27129297	1	155293118	0.6836765339164056	0.6548565686821158	0.29648095545793157	0.10989861773492723	0.7402595875830176	5561	2
cg27129320	11	125657430	-0.0021119752301335965	0.27652069060941775	0.9939060760983084	0.009084567413308627	0.9240662194730658	5561	2
cg27129363	12	95376814	0.01834367351629555	0.24697768955261923	0.9407934840783684	1.7312802311313993	0.420782117218622	9458	3
cg27129564	8	92177481	-0.10899739097690699	0.15800980968667666	0.4903111151971186	1.7411153506838004	0.41871797543440414	9443	3
cg27129590	12	116351979	0.05789894693101039	0.09391230577472369	0.5375504475116755	1.296266752601349	0.5230211498240822	9456	3
cg27129656	14	101840437	-0.25776825331889885	0.24826294939705582	0.29913634595065514	0.9175667956470889	0.6320521339415734	9447	3
cg27129724	6	53217374	-0.268232880534395	0.15856263419007519	0.09071224530578043	0.8121365297193969	0.6662646834072891	9457	3
cg27129725	22	46777707	-0.0746208800003064	0.21006673704965653	0.7224213105591781	4.633370510651029	0.09859987793801157	9453	3
cg27129731	15	37393009	0.021494513366121758	0.33607780649842034	0.9490045010112259	3.0227486195548803	0.22060658774055836	9454	3
cg27129984	16	1538803	0.20141979504569807	0.24440507993762844	0.409869795116121	0.49404493633778374	0.7811231429275116	9458	3
cg27130012	6	168631326	0.17507	0.393319	0.6562406668361643	0	NA	1069	1
cg27130075	13	110935325	0.01377492440837756	0.1470426918360032	0.9253635469714951	0.2617604919169944	0.8773228310551595	9453	3
cg27130176	16	3085982	0.10891295323059413	0.08914023833207999	0.22177728533763752	1.7786919725064825	0.4109244151046905	9455	3
cg27130240	16	88943533	-0.3687524431632292	0.8449836492787935	0.6625451837315133	1.4406563707204765	0.48659253720561474	9445	3
cg27130242	5	71616126	-2.574023946275003	0.8692406786317252	0.0030641030820720244	0.1947145201757698	0.9072318305057155	9347	3
cg27130302	8	29209604	-0.589229793106773	0.9119619509225788	0.518206658960884	4.5695114228803675	0.10179892738236991	9417	3
cg27130359	8	96085994	0.15304454457075642	0.09741276866783567	0.1161609872827522	0.1446707870421037	0.9302188541089197	9454	3
cg27130364	5	36151796	-0.02741471053062066	0.2845352761220725	0.9232433364953533	1.8417905951478555	0.39816240762422495	9454	3
cg27130406	16	89901659	-0.04147483946850543	0.23374492538977368	0.8591656803727514	1.6330005772094318	0.4419757385343603	9391	3
cg27130493	15	67411858	-0.001179691151449347	0.29779722656107177	0.9968392758208862	2.370399754065512	0.3056850739665767	9459	3
cg27130508	4	56978667	-0.05014496075307954	0.17310385002379033	0.772060008655365	0.797041831066187	0.6713122395917409	9446	3
cg27130630	12	7260666	-0.3390010123300036	0.2112473436722028	0.10854691844364228	0.36104796026797625	0.8348326610578378	9457	3
cg27130665	11	40316514	0.02826821623662739	0.12758310599495537	0.8246509119720093	0.05756282939245601	0.9716288250381839	9457	3
cg27130769	7	5417105	0.5133354104014957	0.5040305109443748	0.308458933146239	4.350765006085498	0.1135647065161677	9453	3
cg27130954	16	67464331	0.07750434586161443	0.5331630688466148	0.884421073585437	0.02800202363443663	0.9860965465128925	9457	3
cg27130993	5	148545635	0.2952921468818625	0.10870897364818101	0.006600513248533702	0.7838336214189818	0.6757603276446164	9454	3
cg27131176	22	46450114	-0.27715458361889256	0.20684067918018897	0.18026409157909748	2.2893469163245816	0.3183278481812243	9455	3
cg27131510	10	124668884	-0.07680862435624543	0.23932193705365518	0.7482538278702726	1.6265973969852154	0.4433930312732277	9311	3
cg27131563	8	67434522	-0.13958079596385203	0.18553990685784338	0.4518735064000228	0.664215126041615	0.7174101519010508	9458	3
cg27131607	17	61851115	0.007377226542761364	0.14676074358150076	0.9599095976456928	3.8281179056898758	0.14748055345974326	9379	3
cg27131663	6	27806196	-0.5602819291662481	0.6122584118259398	0.3601354856321767	1.3173295449335627	0.5175419095589168	9453	3
cg27131667	16	89619402	0.05001210909000939	0.27873099314998867	0.8576017474445704	1.6483095462819928	0.4386055570346384	9456	3
cg27131703	4	147971312	-0.0750814825980613	0.14960815174866368	0.6157700687010953	0.4583598956229092	0.7951854287521819	9456	3
cg27131821	10	6104546	-0.5587676771281959	0.6028593608518903	0.35399797885094625	4.124692240338009	0.12715529806243353	9443	3
cg27131834	12	117287038	-0.4634159895832204	0.506264602029152	0.36000098719240886	0.8963523054682052	0.6387921491369487	9369	3
cg27131891	6	27513414	0.00724650370217172	0.1225191056714187	0.9528358936481572	0.26421570154598945	0.8762464861221707	9418	3
cg27131908	19	55459282	0.15382069405975535	0.16613050262538834	0.35449650696741986	2.2816313498823373	0.31955825981747094	9459	3
cg27131953	7	150778881	-0.21019261844430578	0.4533751327608408	0.6429218570567081	0.2256388659888794	0.8933119482174433	9417	3
cg27131955	14	52736038	0.004245222241207878	0.0950877826588702	0.9643900373239127	2.5526235492824276	0.2790646580740332	9459	3
cg27131958	14	24611228	-0.2924881259960463	0.24598572824137996	0.23442191830289985	1.5063537821923827	0.47086827683529475	9459	3
cg27132050	15	45021149	-0.3105118822086603	0.682477550442322	0.6491254760369742	2.079824197128496	0.35348575249835007	9457	3
cg27132080	5	168729267	0.1927461567812416	0.1462616934186931	0.18756489104958424	8.004215204801459e-5	0.9928617188982037	5561	2
cg27132152	16	88705016	0.00833104934550985	0.09556918227175099	0.9305340253081216	1.1814335142343677	0.5539301090641724	9458	3
cg27132335	8	74002760	0.06579106082472819	0.2184323184758271	0.7632646201338427	0.15959278727209392	0.9233043178848764	9455	3
cg27132348	6	116850350	-0.3658503392333975	0.3062413929780229	0.23222500617070374	0.0769397322150376	0.7814882431880653	5562	2
cg27132391	11	6341850	0.13121049901423515	0.3448999392649112	0.7036257859882118	5.860886666075384	0.053373370720735655	9447	3
cg27132396	2	222438339	-0.03857986561193232	0.4766542832272629	0.9354905566433377	2.1481174573506245	0.3416191603321783	9440	3
cg27132471	15	92613280	-0.5079659880631382	0.30654403856017015	0.09750462582176546	0.8895240682845496	0.6409767884764735	9458	3
cg27132535	8	20170388	0.13103961060120406	0.06680834072556406	0.04982935980477574	0.1220021176305692	0.9408222436185107	9459	3
cg27132732	15	32202752	-0.17361490213019362	0.189371567757699	0.35925008518909907	5.484500864070384	0.06442519909987632	9457	3
cg27132814	20	18794303	0.15969350990176004	0.10952604378700546	0.14482912275523727	1.776930942272433	0.4112863996071706	9458	3
cg27132966	5	60625532	-0.0666561995201556	0.17997343284402642	0.7111091449441784	1.4954316106323995	0.4734467631453517	9436	3
cg27133224	15	75138105	-0.08389793703153378	0.3392366391038345	0.8046653004072901	0.7168987224171945	0.6987590092544107	9459	3
cg27133432	15	63026360	0.0593471611599251	0.1607341452968416	0.7119595762105573	0.6584774925779986	0.7194712251555413	9450	3
cg27133493	16	69105306	0.27257862001841615	0.18546417101656282	0.14164020621190387	0.37871276989196373	0.8274915486076937	9459	3
cg27133494	16	4303943	1.005448452016655	0.8455803582846041	0.2344148142385928	3.72264029126785	0.15546725541694487	9447	3
cg27133504	7	156917432	0.1008227936522919	0.15258465780207847	0.5087622235863335	0.3876657255850462	0.8237955796556319	9435	3
cg27133684	17	17704646	-0.07033923312928483	0.21842862591099813	0.7474346054025146	3.6185626739982384	0.16377179124764968	9458	3
cg27133713	22	42765138	-0.6817025961918757	0.6765426134631677	0.31363356753074606	0.2592688905834316	0.8784164815168606	9457	3
cg27133780	3	32474793	0.11242136709801424	0.1631855747264959	0.4908753059051161	0.3748365690294227	0.8290968654650742	9457	3
cg27133959	3	66771311	-0.15317266164081048	0.20472745077752347	0.4543525428414339	0.5546876381863353	0.7577939083010112	9459	3
cg27134049	15	102357814	0.06291406403388648	0.15047295499484478	0.6758675839321191	0.44973864268298974	0.7986205746060316	9455	3
cg27134084	7	129793154	0.11096327890081119	0.37156661301661636	0.7652175644412977	1.7377251491370962	0.41942834650355754	9457	3
cg27134139	10	26681347	-0.03835824351322025	0.1539688397451356	0.8032602922291865	1.2398060023134019	0.5379966201136613	9451	3
cg27134147	15	78592306	-0.26717754535939753	0.4458635424340731	0.5490154301677128	2.4759477884050423	0.28997113535832897	9447	3
cg27134223	6	31465961	0.2434586868865872	0.7333163576796494	0.7398916725012483	0.3060431169861585	0.8581112220271395	9457	3
cg27134251	8	1365049	-0.03472362190094528	0.03307164067796332	0.2937403679036006	0.15584359905190026	0.925036762028472	9457	3
cg27134322	8	1900778	-0.04581213364605311	0.09440607058998146	0.6274870886807379	3.2842678149811313	0.19356654816164287	9455	3
cg27134342	14	21166074	0.08842104531209356	0.44141441627449207	0.8412357972218271	2.4265197742041416	0.2972267726954478	9458	3
cg27134364	16	70380729	0.8205049789902139	0.6053351089049253	0.17527238460449907	0.43216660930407114	0.8056681831702133	9456	3
cg27134386	4	46392485	-0.6575259602747392	0.286889445074484	0.02191060127778962	1.8304231710204306	0.40043189154075526	9459	3
cg27134645	17	41602392	0.017918022301492444	0.2318123445739782	0.9383885694373921	0.02289591987300414	0.8797280435589708	5557	2
cg27134730	7	124633001	-0.06027041216714233	0.10784965739049257	0.5762727584184075	0.6859487624993802	0.7096563918372379	9371	3
cg27134732	2	85108175	0.8576779064744621	0.6237151195633511	0.1690968434173511	1.8036760766929871	0.4058230554693082	9453	3
cg27134767	16	89713339	-0.0033400597167788874	0.13976626491130176	0.9809343946721778	1.3478407566342452	0.5097064137580568	9453	3
cg27134816	13	102569815	-0.2098607463772404	0.27956954300248477	0.45285929729262303	1.0846217776288027	0.5814031407562603	9451	3
cg27134827	6	32121566	0.1638961567853916	0.15350114825052882	0.2856470962696548	5.645940241810626	0.059429168502754155	9399	3
cg27134832	3	194815339	0.04509436483238768	0.11981504992323626	0.7066444855272778	0.3992396065445203	0.8190420910122838	9458	3
cg27134910	2	40581030	-0.0376920361585842	0.0744970905311136	0.6128895529397154	5.503424094096112	0.06381850733683578	9450	3
cg27134944	13	76111107	0.17169869072345234	0.13283952815957648	0.196174665547983	0.2835902354541301	0.8677990349121917	9353	3
cg27135113	11	12307450	-0.15494517006637587	0.12401237225714251	0.211506686554843	2.5141811720048834	0.28448049518172513	9456	3
cg27135125	7	23510082	-0.015602526093473398	0.27558896530219135	0.9548517211883641	0.7668435069095967	0.6815254029707343	9416	3
cg27135163	16	87864324	-0.4221229469014644	0.20205486827632307	0.03669421427802349	1.4916356516028837	0.47434620869773864	9456	3
cg27135286	2	85751921	0.7179212110937424	0.3805400955434289	0.05921617472362369	0.002486371319772175	0.9602311424073564	5562	2
cg27135298	17	65361838	0.41563576051504403	0.5716180301544415	0.4671515280093154	0.05766770735767565	0.9715778751470163	9244	3
cg27135510	11	2423571	-0.050939350511982374	0.21924393871582326	0.8162731894961062	1.739008199245903	0.41915935900108486	9456	3
cg27135516	12	112450780	-0.3064385037376884	0.6776676174021051	0.6511278769016997	3.4083150595384217	0.18192558852464769	9456	3
cg27135692	14	60097536	-0.11584683420496174	0.39354224655492626	0.7684755706977054	3.3524006988716115	0.18708347910086165	9457	3
cg27135788	10	104402556	-0.2646688264971362	0.6659584783272667	0.6910537749300847	2.3566110605146924	0.3077998545091341	9282	3
cg27135915	10	135373802	-0.10844131489983959	0.08806456521479611	0.2181792004579827	1.349346485577005	0.5093228183241094	9449	3
cg27135936	10	103882855	-0.21033337599834	0.2175946862120661	0.3337294352725492	3.737679411173728	0.1543025944260475	9437	3
cg27135984	8	14701972	0.06625810972213714	0.147796003845148	0.6539310311743349	2.5029195493204215	0.2860868695317816	9449	3
cg27135989	8	61088342	0.32313963695365905	0.16608800772939408	0.05170366899525237	0.5950666685817938	0.742647827169467	9448	3
cg27136023	6	30174651	-0.1919269546025015	0.23911422978387226	0.4221724223926754	6.30608426513664	0.04272196310437112	9447	3
cg27136228	6	111213387	-0.34861269870202705	0.23582699397566068	0.13933923602474207	0.15104121147288496	0.9272606234491214	9453	3
cg27136241	6	28555216	0.23463811769863474	0.46141354826224634	0.6110885646320114	5.886337001637773	0.05269848872352956	9454	3
cg27136270	19	41292793	1.4416757547542414	0.9516263149170169	0.12978254674884357	0.0657614697915258	0.7976111103852161	5561	2
cg27136289	8	125740451	0.04697035204233571	0.4000875804392549	0.9065429452366789	1.4221195393065336	0.4911234438484677	9454	3
cg27136299	2	74682091	-0.15201880430979234	0.3849158243646492	0.6928868838463442	4.594820509604891	0.10051882507927878	9362	3
cg27136344	17	80606911	0.1552169799878437	0.10262307031823462	0.13040773781887816	0.18288927566736968	0.9126118389218809	9457	3
cg27136547	16	89227914	0.23757925930639695	0.21930585825762805	0.27866471766608075	0.06251198016161519	0.9692274287083367	9456	3
cg27136643	16	3493534	0.14439422100532692	0.11421677451896325	0.2061539321119753	1.9426097629243375	0.37858870226933083	9456	3
cg27136719	16	1147829	-0.24164133015318745	0.18143850969272782	0.18292315904909	3.77027201674274	0.15180841081055532	9445	3
cg27136740	2	172965837	0.2833703472365649	0.38592186000395035	0.4627849827041058	4.740710167761054	0.09344753867155793	9457	3
cg27136755	16	89603153	-0.19933384575619462	0.19750982712663642	0.3128619074892528	2.2550763609070756	0.323829485691327	9459	3
cg27136844	3	147142355	-0.015134488250877758	0.14461074989507866	0.9166481975518967	0.6180601525996452	0.7341586889173608	9455	3
cg27136914	10	134556254	0.07270738197555592	0.18323401020971328	0.6915144406894346	2.421041344599156	0.2980420567802524	9455	3
cg27137003	15	74831097	-0.09435201091393557	0.22736329326417049	0.6781539958547951	1.2606065586141018	0.5324303014255253	9458	3
cg27137084	12	129035348	-0.11375946390484645	0.11874063251010755	0.33803754247406753	0.8179810872950694	0.6643205143414479	9415	3
cg27137258	16	2892782	0.05515790970779314	0.07596433649178495	0.4677758149496417	3.836829314990971	0.14683956871070475	9430	3
cg27137280	6	31634141	-0.03981476711810006	0.32109365687529307	0.9013173620111626	1.341651430132457	0.5112862266991707	9433	3
cg27137368	2	42691800	-0.26105076425502904	0.22744529035828237	0.25107099890557866	0.2854344501719215	0.8669991998596244	9455	3
cg27137389	10	130339165	0.10949826799246368	0.2547372854033087	0.6673063412880234	6.239291630017313	0.04417281099602671	9454	3
cg27137430	22	36425366	-0.37458435232653914	0.5291616602038323	0.4790181419334171	1.6316236460901983	0.44228012837746616	9453	3
cg27137810	14	96857584	-0.5866821537496288	0.5773787875884335	0.30957552821762147	0.30870741462688683	0.8569688512478574	9400	3
cg27137836	3	125775693	-0.36430709013077206	0.24678266190282683	0.13988311421787228	1.9461271620073322	0.3779234636411355	9417	3
cg27137887	11	46513635	0.1247760167204415	0.17498469179916587	0.4758035649151287	0.2733450769636258	0.8722558095824158	9451	3
cg27137955	19	45663472	-0.5182286153171192	0.28302890277035586	0.06709912219211243	1.2073164576344992	0.5468076253514617	9458	3
cg27137978	19	46389521	0.017662549594517078	0.8961935198574671	0.9842759816372528	0.15785498421129096	0.9241069270633878	9401	3
cg27137983	10	124909711	0.25561890233668516	0.28316184162071517	0.3666688109457711	5.76984457848755	0.05585913022307513	9456	3
cg27138018	1	156589303	0.025966880302979143	0.4153680177431905	0.9501524320000088	0.045790173290429816	0.8305576738823136	5559	2
cg27138059	19	6272597	0.17675375609370655	0.2563997683393102	0.4905918123013798	0.01817616491990403	0.9909530893427999	9458	3
cg27138195	11	66045512	-0.5460031120925386	1.1239667181840862	0.62712154102959194	0.4588406171750903	0.7949943203337952	9397	3
cg27138204	12	54446100	-0.006652860382386086	0.09776193357901099	0.9457445229006329	0.9840248339299793	0.6113947741177707	9457	3
cg27138223	2	109561317	0.049028528573265395	0.25111525381201955	0.8452026145153332	0.5891997017266568	0.7448295707527601	9458	3
cg27138293	17	79503701	-0.0030970853498678984	0.09279991579128942	0.9733765067143703	0.07407177988201805	0.7854979877177949	5560	2
cg27138584	2	47796781	0.6871128726575886	0.5610359935014643	0.22068015100473498	0.8897912162016549	0.6408911763873963	9454	3
cg27138600	5	121627091	0.14444558518699976	0.16515778917042273	0.38179625845765364	1.7183900472263924	0.4235028549403612	9439	3
cg27138727	3	107150777	-0.6501446946875415	0.6386835969675903	0.30870415364151665	1.0978667576000327	0.5775655255886382	9457	3
cg27138812	17	46827113	0.03001627046706236	0.17430011565878584	0.8632722220063825	0.13761596180622104	0.9335059138320144	9459	3
cg27138871	11	74950396	0.11995821208226701	0.23210479659193173	0.6052763697572376	0.29748898405498886	0.8617892808025536	9453	3
cg27138892	2	106113133	0.13694165454888396	0.19308200972876927	0.478175008762426	0.9706660972881738	0.6154921737909415	9452	3
cg27138901	12	9851366	0.04262288338480332	0.10273438589169843	0.6782266063548776	0.2302434171257325	0.8912576636160928	9393	3
cg27138949	3	137716750	-0.012599935709537012	0.11452864625529628	0.9123970170292117	3.380851930341397	0.18444094184027263	9456	3
cg27138951	20	26188943	-0.06356107461463363	0.13465325012103135	0.6369016597690489	1.4511657437167682	0.4840423520499305	9380	3
cg27139077	15	43622721	0.8605750744311643	0.6944858720633604	0.21528840387130085	1.0898144304140343	0.5798955863356877	9439	3
cg27139117	16	58163299	-0.10134940943185392	0.4748320233889443	0.8309817103135831	1.7529689402142727	0.41624365955360976	9387	3
cg27139419	15	99212404	0.2770186620139572	0.12904401257118944	0.03181724671857727	0.12588647693512134	0.93899677107218	9452	3
cg27139424	11	58695093	-0.006261548210290709	0.0934967551577056	0.9466049856626817	1.1032832576619027	0.5760034499365813	9453	3
cg27139457	2	85637739	-0.0755847852772999	0.16392637022504797	0.6447341443355818	0.04473659118440762	0.9778800198214367	9457	3
cg27139491	11	69519214	0.008362670573551577	0.2769312325971177	0.975909428070256	1.3796237512270633	0.5016704366324578	9450	3
cg27139780	4	57302115	0.6552492135963875	0.5829515955258858	0.2610045696791054	4.826994216695699	0.08950174932623182	9434	3
cg27139805	19	35992791	-0.3739281349381571	0.23375701847095673	0.10967746484243289	0.21707369224910655	0.8971458378606801	9451	3
cg27139836	2	219868065	0.017564032515352372	0.1844675485217325	0.9241442501044376	0.19502429814533553	0.907091321170481	9450	3
cg27139841	20	44718745	-0.47459833913711896	1.0056415855584742	0.6369725620535283	2.838703588293359	0.2418707481291819	9394	3
cg27139933	6	170600026	-0.013559882267247105	0.33508123054838157	0.9677204585197845	0.49428567856964906	0.7810291239218164	9436	3
cg27139943	2	219502866	-0.08329629545507453	0.17452722761299402	0.6331711535510318	1.3101081580078366	0.5194139724372606	9367	3
cg27139956	10	45470290	0.07552116877200195	0.16804404216857902	0.6531337909551768	0.5765409470950245	0.7495588289836845	9455	3
cg27140058	4	102712216	-0.17052568037710836	0.23499821798145049	0.46805538706443556	0.7504417733999252	0.6871374824957688	9442	3
cg27140083	15	75230280	0.7368816116397664	0.5497374679382316	0.1801073506743419	0.3590945544528053	0.8356484428686225	9450	3
cg27140220	8	79428434	0.721068304715983	0.5846243017790266	0.21743122719438884	1.902373888040903	0.38628225582885417	9456	3
cg27140247	22	46450102	-0.24288578800408409	0.1720916019553476	0.15813406482455059	0.9870257883268095	0.6104780781126934	9421	3
cg27140295	12	50366471	-0.07499429030458406	0.2082775835503738	0.7187955737731648	2.583236790282798	0.2748256464924425	9454	3
cg27140389	6	167041649	-0.35693618758109646	0.49830750674268726	0.47380795971829454	0.5088755621830966	0.7753522931633781	9456	3
cg27140441	4	184328596	-0.14656320766788167	0.41270076991027493	0.7224907810568741	3.847536745290447	0.1460555321141077	9454	3
cg27140474	11	82868555	-0.20685593891624868	0.6355343167110877	0.744815162355813	3.66020684362205	0.16039697837134834	9447	3
cg27140633	11	63685905	-0.004533730376504759	0.17130715402996322	0.9788860468154025	5.398852312415232	0.06724408927344305	9443	3
cg27140647	2	8977490	-0.928774118114558	0.6932624857173085	0.1803380344566109	1.8359568924586775	0.3993254836135272	9395	3
cg27140793	12	108155154	0.17534314704632364	0.7488340996987141	0.814864753999553	0.6817336620993306	0.71115360548007	9458	3
cg27140872	5	147162461	0.14080879920870584	0.34306283966433904	0.6814787463965541	0.4835140199544108	0.785246961548673	9458	3
cg27140880	2	217363404	-0.08502467280888332	0.7008582328906993	0.9034414758789819	4.065095672031209	0.13100132569597278	9436	3
cg27140914	3	39095348	0.2717609841298544	0.20430267447042522	0.18345630759746873	6.447817789526889	0.0397991829911322	9459	3
cg27140938	4	25235459	-0.7079616725551839	0.7549712184112528	0.3483814722296111	0.25893157287949975	0.8785646467265169	9397	3
cg27141120	17	9479335	0.07570237518500718	0.21601964402385	0.726006944524717	3.1727422444195867	0.20466697720626656	9340	3
cg27141176	2	235272562	0.07780367735163202	0.0910843942083034	0.3929979065504965	0.21539416368129843	0.8978995453167766	9454	3
cg27141267	11	66175971	0.11012645952006032	0.648614372572191	0.8651774435850097	0.221451492083389	0.8951842230829563	9457	3
cg27141345	16	29816675	-0.8627005786317664	0.6731099419009473	0.19996064401439384	0.39391260742156076	0.8212265170800636	9457	3
cg27141427	14	70079160	-0.43419668128781874	0.6703667845464233	0.5171788933337165	0.3793093559549787	0.827244750456027	9459	3
cg27141474	2	38358225	0.02747180857332588	0.0978611940714496	0.778923488813358	0.5973801294102363	0.7417892804899826	9456	3
cg27141489	10	70863699	-0.060757224886524686	0.16862918765084986	0.718622229183429	0.044681335322359586	0.8325910739012293	5532	2
cg27141499	10	131580048	0.15432125806095398	0.233754498518965	0.5091349949525026	2.192490842285088	0.33412322358923513	9445	3
cg27141509	10	5886111	-0.026977496069174777	0.10360576451187842	0.7945660002547859	2.0854890786700078	0.3524859416620139	9453	3
cg27141514	12	21654522	-0.6947913161135133	0.5699027993194911	0.22279104862056517	1.2291056968641103	0.5408826977904996	9459	3
cg27141517	15	66923526	-0.17189924789168384	0.16394895798207162	0.29441176983589734	1.7408174033691677	0.4187803580291551	9459	3
cg27141534	12	124922600	0.04121138715869127	0.22414173612522464	0.8541208786779433	0.7287501288666419	0.6946306146409535	9456	3
cg27141751	10	50231850	0.03222341066723019	0.10964943992649644	0.7688521571769029	1.3233389091258112	0.5159891945249766	9457	3
cg27141850	2	20869434	0.030257282464299227	0.039199261997043544	0.44018314485559207	2.3850375996449986	0.12250194496814007	5562	2
cg27141871	19	41318235	0.12658101209978195	0.3529701589205456	0.7198818126980671	2.0309030977967963	0.362238824355239	9458	3
cg27141889	5	160053412	0.038391616070481326	0.1552690896898947	0.8047081048942657	0.23908873767600802	0.8873246373825536	9456	3
cg27141898	17	79008816	0.4279172178291225	0.8802752322740102	0.6268838417490323	0.23372261828858334	0.889708579051126	9301	3
cg27141915	19	44094007	-0.013365803215645532	0.28981430525256846	0.963215794836268	0.41157026609903086	0.521173574452013	5562	2
cg27142059	6	30139996	-0.04104180683462571	0.15710923199304228	0.7939143485265985	1.7692822766369853	0.41286230715945144	9458	3
cg27142093	14	101302507	0.1682037151025572	0.15488055539028292	0.2774691888586022	1.7789275430475795	0.41087601711162375	9446	3
cg27142203	17	25746520	0.16895590729773347	0.2691834614783025	0.5302261687589969	4.59262737449457	0.10062911121859344	9458	3
cg27142229	19	4246911	-0.6978554243936722	0.5288765202217994	0.1870002060017932	3.0014142547800087	0.2229724344732976	9403	3
cg27142354	17	53713264	0.11099057602841668	0.17166931189415105	0.5179315899033815	1.5750470102816925	0.4549701324554448	9457	3
cg27142411	15	98964571	-0.0318155053108757	0.09401701973086557	0.7350606053682176	2.8562505152944295	0.2397579856232272	9458	3
cg27142530	4	187266705	0.15342866644027867	0.08486946779377269	0.07063462053219682	1.0462305353367398	0.5926713392145762	9456	3
cg27142536	11	20618198	-0.06859307938392747	0.18885874729755822	0.7164571394147277	3.9822487751685083	0.13654181318237296	9455	3
cg27142656	14	21501986	-0.19138038752542352	0.1813066485865304	0.2911684227266704	0.036812514240043795	0.9817621034852314	9458	3
cg27142680	17	36956789	0.10760070237697028	0.12142641164498785	0.3755425257388661	1.8839424111813747	0.38985858600897977	9458	3
cg27142825	4	8231787	-0.3668669152313352	0.1888689021962174	0.05208359760581085	4.08785811324109	0.1295188230560988	9457	3
cg27142905	19	18284600	-0.3059161122733325	0.7255043583651009	0.6732732606391125	0.5673947383484312	0.7529944895722076	9457	3
cg27142924	13	37005452	-0.05761437135878638	0.08743882106180303	0.5099531396509052	3.0503849355878776	0.2175791758510059	9457	3
cg27143007	7	157568342	-0.09689755955422011	0.12559657552661097	0.44041155866704035	1.3946486642404468	0.49791578030120226	9455	3
cg27143070	10	101087766	-0.10193649778720995	0.10583928348241939	0.33548461756190995	4.3657299708586255	0.11271813178996361	9454	3
cg27143082	6	31744628	-0.16016142368575054	0.27315752588898917	0.557651384969115	1.905747693180732	0.38563118460004164	9457	3
cg27143142	12	79514170	-0.06393444876624081	0.15898701337776136	0.6875837215703811	4.88225273470315	0.08706273159444046	9455	3
cg27143204	5	54530375	-0.009592253873820712	0.140138499143902	0.9454287068463839	1.6801722214543644	0.4316733501225083	9449	3
cg27143237	2	9449381	0.09571323853867378	0.23641278273914704	0.6855830362032709	0.6674909064368179	0.7162360746129063	9459	3
cg27143307	2	234763110	-1.5676263988897303	0.5891598792059881	0.007795925788849014	2.13156533499639	0.3444581530367283	9426	3
cg27143326	3	58227354	-0.10955076607871378	0.2567671698458258	0.6696312861218676	0.27667816963996933	0.870803365475876	9451	3
cg27143370	20	60795923	-0.048400905586358206	0.14524260023622843	0.738951767462917	2.2432048088086916	0.32575738111372404	9459	3
cg27143570	10	102975075	0.01630254036978126	0.17238023049347737	0.9246538821454351	4.8185438496216015	0.08988071067086578	9454	3
cg27143605	19	13874478	0.05507128053882825	0.1830804244469469	0.7635641390464666	1.323847079524261	0.24990278557584444	5557	2
cg27143664	14	60032511	0.2954182545426527	0.19996406502633654	0.13958004210723654	1.8632120396778697	0.393920557849066	9455	3
cg27143688	14	38058243	0.047969113698867936	0.17589683739297846	0.7850748919989418	0.7237511953965481	0.3949161988951899	4967	2
cg27143695	17	81015507	0.011473072456135167	0.21116355701997694	0.9566701490229712	2.173485546032726	0.33731341262952	9458	3
cg27143703	17	77961719	-0.10852458382100262	0.5224508776372984	0.8354459751303122	0.29803996644611397	0.86155189814318	9449	3
cg27143749	2	242688348	0.5306049300543934	0.647326682423771	0.4123948590540567	0.3579711626502611	0.8361179550230683	9358	3
cg27143824	4	184580738	0.30457289701044604	0.31782565408835495	0.3379105954558583	1.7768511836049494	0.41130280176181533	9447	3
cg27143842	12	671027	0.13419433111433407	0.1957745034766314	0.49305775362479715	2.449192999880191	0.29387625549011065	9457	3
cg27143868	6	26156482	0.23619776461515207	0.5063817291720655	0.6408990721450473	0.28212577199695665	0.8684346975973831	9397	3
cg27143870	3	184874678	0.22634898501664863	0.11777960450402403	0.05463077756092513	1.5015917335241418	0.4719907614619039	9387	3
cg27143938	19	58144466	0.7150669835915144	0.5857511926318393	0.22217343870302697	2.017388171753946	0.36469492898771166	9456	3
cg27143946	16	22744814	-0.3696466212338229	0.13655306087639338	0.006789802345725393	1.399144995613222	0.49679764048195163	9423	3
cg27144039	20	62605308	-0.045845540671441525	0.4503313065923046	0.9189122288664138	0.6571881272451006	0.7199352053273252	9455	3
cg27144055	16	88379519	-0.15977352289105345	0.18163575864119216	0.3790560208219489	2.119548896323089	0.34653396288841626	9455	3
cg27144115	5	2754322	0.31546239470307524	0.2435118271943466	0.1951579627812867	0.3463386251431272	0.8409952117276741	9456	3
cg27144162	14	54908289	-0.6960477371682169	0.7341528019258793	0.3430803054914838	2.1244146806291004	0.3456919078592326	9454	3
cg27144223	2	240114898	0.24684858664079817	0.21026181555980433	0.2403927107503092	1.2635637588927064	0.5316436316360208	9452	3
cg27144224	6	31371837	0.14413226588891823	0.17212777033349203	0.4023923446102622	1.022093046012399	0.3120230467431578	5558	2
cg27144368	14	100286635	0.06161030270640363	0.11335308500638745	0.5867679748233583	5.704375218249236	0.05771791842067603	9457	3
cg27144395	12	109747306	0.41008508031588337	0.5958981248737927	0.4913395333289636	1.05074807352013	0.5913341422901017	9455	3
cg27144485	10	74033095	-0.01610125200244184	0.48031096725581457	0.97325787768079	2.5119442704644985	0.28479885060991605	9428	3
cg27144592	16	783916	-0.10918320132358801	0.07131810583937354	0.12578609238010846	1.637767661348207	0.44092352526337275	9459	3
cg27144670	15	52161438	0.20130178580908678	0.14627486472324655	0.16876328336434718	0.4499125467615736	0.7985511359374098	9459	3
cg27144709	17	79415034	-0.3281522141878205	0.4325469161929071	0.448061267799084	0.9764171647913149	0.6137248474923788	9448	3
cg27144719	5	156340946	0.3091415578766819	0.16969190404444473	0.06848815807099344	3.15087437842574	0.20691707099238812	9456	3
cg27144766	5	150604977	0.18637354214150625	0.21779018802275157	0.39213712185562183	1.9056183805597022	0.3856561188957284	9457	3
cg27144788	21	40752755	-0.14024889734678353	0.44984221136723623	0.755212636701911	3.5779291566909013	0.1671331333718911	9449	3
cg27144883	17	13696080	0.1774689840058889	0.22259307992370825	0.4252885029082421	1.6333853466331483	0.4418907173379053	9457	3
cg27144884	21	47457188	0.2595408854470875	0.21621628617231256	0.22999326518762936	1.4531887786782143	0.48355298229417853	9440	3
cg27145034	16	19179928	0.06471731261351418	0.17805923109575195	0.7162616888045288	1.7819493501210713	0.41025569182804633	9377	3
cg27145042	16	25026956	0.4197041328133485	0.5512225929175547	0.44641466630654314	0.9380336633985382	0.6256170528695981	9459	3
cg27145044	3	129118667	-0.1895785782455642	0.2853957254696896	0.5065202993649144	2.237172400667198	0.3267414151303989	9450	3
cg27145048	10	134068464	-0.004747515945786419	0.046176943812291815	0.9181126623974699	0.6950793822008011	0.7064239746282094	9437	3
cg27145096	18	19477995	0.07174840998437561	0.18489198331330717	0.69797472637360225	11.247280569022132	0.003611470371239407	9459	3
cg27145197	2	197874455	0.07991696256993427	0.26682480572337824	0.7645501854467105	0.8356682778342303	0.658471434153204	9457	3
cg27145347	11	67795659	0.017036863657340095	0.21791292727613967	0.9376832977103834	0.05302119678336537	0.9738377226672211	9456	3
cg27145388	18	74628650	-0.22930910221753412	0.16780056696796739	0.17176408564877074	1.7596391399085072	0.4148577577333461	9455	3
cg27145409	5	66459046	0.4566743476613248	0.40903785010300986	0.26422533573268353	0.1663247538081295	0.6833989867113979	5552	2
cg27145458	2	215362367	0.14200694847199688	0.1675577357607661	0.3967106102152878	4.065769592219765	0.13095719091316357	9457	3
cg27145495	5	1910693	0.028493073700873058	0.16390790720956389	0.8619944531248789	2.3136459294494123	0.31448372130908775	9451	3
cg27145699	16	27280098	0.2391602296145362	0.4663519839227807	0.6080688298642432	0.56892250744816	0.7524195083530846	9417	3
cg27146001	21	45786615	-0.12173594364708237	0.2493260031383835	0.625365606916674	2.646785450547827	0.2662305209798553	9449	3
cg27146036	20	57578329	-0.039696049538628105	0.22479361662135777	0.8598313413490528	1.7487206259712011	0.4171287662073423	9454	3
cg27146050	19	46801557	0.0809288512180548	0.1287716677419527	0.5296975112880742	0.23578696398504853	0.8887907197891833	9444	3
cg27146152	17	6659364	-0.27017209591120434	0.8802144068994375	0.7588898325616753	4.150427935929596	0.1255295653138646	9458	3
cg27146356	16	56719841	0.14050956099682368	0.22828682930752717	0.5382274105209206	2.4243989764735945	0.2975421187947167	9451	3
cg27146477	3	43647644	0.11983295519476522	0.25579143274769267	0.6394419716910114	0.5328502719450083	0.7661133559107014	9457	3
cg27146574	16	3614909	0.002149736934764347	0.13663651843830268	0.9874471980956481	2.4896136652769565	0.28799653428867417	9457	3
cg27146741	12	81653524	0.01902441405777813	0.1590395503066445	0.9047836624701417	1.0772800850371753	0.5835413043558455	9449	3
cg27146808	19	14200528	0.2523451997118816	0.4877851379122732	0.6049267964849409	0.7665114868725619	0.6816385524072117	9430	3
cg27146990	16	87965439	0.017542980932408875	0.062038524000611564	0.7773488585871093	0.8416096914122544	0.6565182112561037	9453	3
cg27147000	4	83720626	-0.0824239747145875	0.1297395450347218	0.5252305533346802	5.014398617899117	0.08149616549774737	9459	3
cg27147164	14	103305463	-0.06915360419649612	0.26478607310665225	0.7939630851296817	0.30805360774996904	0.8572490431073283	9457	3
cg27147174	7	100797783	0.11238386095872874	0.08645414494209486	0.19362684780446687	5.610284562812789	0.06049816279650201	9455	3
cg27147232	10	7212826	0.007032470517172522	0.23441162357843148	0.9760666387450223	0.14569774614768555	0.9297413283580608	9455	3
cg27147306	8	99837480	-0.2392727126056838	0.26401962222096487	0.36479366261503826	0.0358465103158141	0.8498328149875594	5549	2
cg27147350	6	33245881	0.2453831555403997	0.3020696152613871	0.4165967080735662	2.600131570100599	0.27251386510600095	9451	3
cg27147556	17	41477350	-1.5944679116314247	0.9541237028929276	0.09469534721605012	0.09893316987658513	0.9517369599543755	9340	3
cg27147615	13	40976678	0.3294850341617589	0.39113238525451793	0.39957108469002833	2.405831339673112	0.30031730803589807	9457	3
cg27147718	16	58496542	-0.0033612889671906757	0.09338234481005478	0.9712864186661002	0.14723085985339163	0.9290289018640185	9459	3
cg27147785	12	113416145	-0.8740402563991793	0.7121373534364424	0.21969187461649245	0.0063722775545591685	0.9363752104975036	5561	2
cg27147807	6	122931281	-0.22016198941433934	0.3737631737704581	0.5558334906780656	1.6524723749175512	0.43769358657180124	9383	3
cg27147819	20	21378074	0.08499903909194768	0.23295902965767493	0.7152107630540732	0.8820190596887563	0.6433865751698042	9449	3
cg27147858	11	64662747	-0.1680867420855432	0.22453450395665536	0.4540977617278407	2.929065892483379	0.23118594252922245	9448	3
cg27147871	22	21400184	0.21793618798356626	0.4967783314439269	0.6608796069007555	6.698184666043332	0.03511621346717862	9456	3
cg27148124	19	45459033	-0.4616260474525787	0.7861201803265621	0.5570554875857874	7.098634538318011	0.028744257547736265	9457	3
cg27148193	7	148927030	0.08675960527960248	0.09464974166890269	0.35933205818736164	1.4023138356936506	0.49601112759237065	9456	3
cg27148452	19	44562567	0.12541887971936908	0.2360383972599418	0.5951766230568305	2.087079044893767	0.3522058326469382	9455	3
cg27148471	3	127842966	-0.4769664696281935	0.45866861894571737	0.298389429129272	1.0501945264308814	0.5914978305879711	9431	3
cg27148529	7	46018011	0.05909966725939578	0.13454783036510656	0.6604829151501443	0.4777321397668189	0.7875203480020435	9453	3
cg27148665	15	40697782	0.8421559021641424	0.85199205900195	0.32292981016845823	0.3352940399066537	0.8456522803902718	9456	3
cg27148800	16	54325929	0.30980371995499223	0.11709337055635369	0.00815019355993642	2.1023835385337906	0.34952095246848464	9459	3
cg27148952	6	49518347	-0.9950440640513125	0.6113511955041713	0.10360665479934018	2.9509291653822336	0.22867246509418435	9429	3
cg27149093	12	105322376	0.11788669893094662	0.1487662347099625	0.4281104958882749	3.242467065443652	0.1976547350624245	9443	3
cg27149136	12	130926637	-0.16744224018282505	0.26016536287754694	0.5198353173823506	1.3657788257848866	0.5051552794593268	9425	3
cg27149179	11	86451848	-0.08089076711392922	0.18953686246476079	0.6695387105230413	1.8995706892138151	0.3868240484114744	9457	3
cg27149284	19	3821283	-0.17417796805045413	0.14744364912515567	0.23747606552740547	2.0287447006710453	0.36262996299406713	9458	3
cg27149285	3	50375164	0.14986978274282584	0.7313596108726809	0.8376350870475892	0.11004618771836328	0.9464632902111504	9425	3
cg27149530	6	692947	-1.0102663686442495	0.8641480838121441	0.24236761238795237	0.43266192379091345	0.8054686783142881	9420	3
cg27149567	21	47314725	-0.0982497980446732	0.14022677420722843	0.4835218731373139	0.15848695632312415	0.9238149682901398	9440	3
cg27149875	13	23930654	-0.11155506672422653	0.23847759734827917	0.6399418757575848	9.177236731764994	0.010166895603813847	9459	3
cg27149931	19	1319206	0.11508432057724761	0.1062159060698206	0.27858911384960483	1.0189361567410948	0.6008150803663871	9448	3
cg27149937	4	640594	0.07717595096514158	0.07723000008088196	0.3176493109208262	0.060503051479593103	0.8057026066216965	5562	2
cg27149973	17	74868725	-0.1708533754265154	0.3698757454948362	0.644137971580043	1.7922654262080673	0.4081450254902531	9458	3
cg27150010	14	75643321	-0.6877017200641263	0.9729478088196948	0.4796765875182551	1.6398840362855425	0.44045719229166685	9255	3
cg27150171	12	49961253	-0.21726970281314048	0.6956242570041893	0.7547838672831687	0.458231631556731	0.7952364272457118	9458	3
cg27150178	19	1456337	-0.12280500553769294	0.08981253890386856	0.17151621787595497	0.9421720159363578	0.6243238792738256	9458	3
cg27150186	21	26979856	1.2426339975233334	0.5767460834775504	0.03119628800167089	2.1202643537843175	0.34641001990406245	9447	3
cg27150370	21	34863940	0.8168907142589608	0.9158519023874102	0.3724217170529936	1.2465394667711536	0.5361883751999333	9459	3
cg27150412	16	31161431	0.14052327811430754	0.24890570477778354	0.5723701447289137	1.2687900923810673	0.5302561717995646	9426	3
cg27150417	20	44462035	0.42542476687357106	0.19896291298197333	0.03249959030538404	0.32719284102193	0.8490846258810434	9457	3
cg27150552	7	48026856	0.07907873588070904	0.11859927078614989	0.5049174415904603	4.944009686459981	0.08441544949612942	9385	3
cg27150598	12	124325933	-0.20446432830793781	0.31710614404462334	0.5190684793828901	1.7512066038968914	0.41661060185785964	9434	3
cg27150788	21	44847231	-2.4379818396521964	0.987308375062461	0.01353695200363019	0.04059682820254007	0.9799062118400776	9444	3
cg27150896	12	6421667	-0.09593723809885277	0.25731150090188143	0.7092640066469631	0.0052011387612009435	0.9974028091705976	9458	3
cg27151122	12	50447407	0.3119076978282013	0.26317431852844575	0.23594814984567225	0.46537821741930496	0.7923998854570737	9457	3
cg27151135	12	66412241	-0.07654208600800111	0.1951523921976063	0.6948978834924375	1.799812365892199	0.40660780469757707	9458	3
cg27151174	16	30367227	-0.3959597884801377	0.644117952826546	0.5387318553989819	3.006256621612181	0.22243323033217569	9458	3
cg27151303	7	27184821	-0.03344166671644946	0.07576584910395223	0.6589366171882975	0.3603382022078636	0.8351289782381204	9458	3
cg27151362	16	30023515	-0.15891528883295533	0.16233929823690077	0.32762528353731135	0.7378196770476314	0.6914877531964009	9457	3
cg27151480	18	77473568	0.08833295002013757	0.2648256200375853	0.7387181148934849	4.822951005434528	0.08968286958179633	9459	3
cg27151561	6	37667101	0.08746279188069571	0.18762412604804266	0.6411012482970092	1.8737703001801933	0.39184647939762796	9455	3
cg27151651	10	70940724	1.0060559395216293	0.5449626848020184	0.0648775997232774	1.6490705522523317	0.43843869805805724	9453	3
cg27151677	17	78472016	0.11222426336944334	0.12247764720192524	0.3595181508641473	0.2120796661873583	0.8993888219231978	9455	3
cg27151770	16	49620536	-0.47353816999019527	0.32563231301156653	0.1458877494427732	2.9487871134802717	0.22891751044011313	9440	3
cg27151812	13	88323452	0.21667981757836025	0.585372101315921	0.711265212392533	6.805141001979658	0.03328759409897752	9459	3
cg27151980	16	30772821	-0.6393871621010272	0.9840475935890134	0.51585225150506675	1.1181207905518438	0.571746026810606	9450	3
cg27152128	7	5269245	-0.15141971380777824	0.22142465907022255	0.4940742800232255	1.2873960996028304	0.525346071471522	9458	3
cg27152190	16	50096867	0.4656140890267377	0.19439811816817834	0.016613232326210273	1.3462632240495522	0.5101086115954181	9453	3
cg27152208	6	10419016	0.061963349952228006	0.3067900740489525	0.8399377343920109	0.4497856504902945	0.798601804125582	9452	3
cg27152280	5	139423077	-0.8656969985702352	0.6607197934240762	0.19011696305285158	3.4796329292293597	0.17555261777775974	9453	3
cg27152312	7	96221849	-0.040689265248139116	0.050996520752055324	0.42493829527564997	0.9929473704190376	0.6086732532582698	9457	3
cg27152443	19	17414300	0.08799624869331503	0.5071559743892715	0.8622511639923816	2.232923169540328	0.3274363530027013	9456	3
cg27152619	9	139742579	0.49534846327162285	0.5982861949247873	0.40770127031236447	4.059503563886908	0.13136812504257822	9455	3
cg27152661	10	99052555	-0.4536792043086734	0.34204782905962033	0.18471985645602468	0.6819168046113591	0.7110884872327227	9448	3
cg27152890	19	45900241	0.05719678403820865	0.05147674776649673	0.2665172013205461	2.5174350404570456	0.284018040421207	9456	3
cg27153059	11	18719942	-0.11748045636352739	0.16115999147485388	0.46602131419912857	2.1793820903202006	0.33632038546782295	9457	3
cg27153155	6	100901804	0.049245310421692716	0.17025756882520876	0.7723976733683323	2.470375118592019	0.2907802187198108	9458	3
cg27153327	16	1920815	0.262150015829797	0.15626047619973	0.09341591082907685	3.355305216651659	0.18681198264444884	9456	3
cg27153400	19	55973320	-0.0025968224972660126	0.06572765737185818	0.9684847178671422	3.72920572721873	0.1549577370231479	9411	3
cg27153492	18	13801010	0.18297098223990604	0.19228643418994162	0.3413230705024291	0.8834563426998316	0.6429243769700782	9458	3
cg27153655	14	94760403	-0.02604086759735534	0.13038434459472636	0.8416965340779881	2.6719750518211045	0.26289842821386705	9450	3
cg27153759	4	5054079	-0.21906017944034842	0.2846833544512929	0.44160417755120657	2.176703092804538	0.3367711880637444	9458	3
cg27153782	10	15087026	-0.19779724103260765	0.2659281432242555	0.45699773477278166	1.507679338915304	0.219493540433213	5558	2
cg27153942	12	19159745	-0.16491256659154527	0.18338027928557174	0.36849671630080877	0.40003779944555445	0.8187152794399437	9458	3
cg27154163	4	55523756	-0.3653483199991845	0.39042806962764814	0.34939499046237565	0.9664978343826023	0.6167762780455122	9452	3
cg27154237	9	139412404	-0.2653762514885565	0.19557937011047594	0.17482175435680727	3.364854042998185	0.18592219086062944	9444	3
cg27154343	12	75603480	-0.6265828828328932	0.2146898271571115	0.003516640626734471	0.1297253364786931	0.9371961613389568	9363	3
cg27154391	11	4208723	0.1941314962493913	0.4876306467324279	0.6905478042360182	3.87073958759731	0.14437087149816416	9450	3
cg27154394	19	56671146	-0.24886938288106475	0.13627904627290566	0.06782391073163793	2.8869384456550287	0.23610722761873662	9457	3
cg27154418	19	55526208	0.07583591046639325	0.046266986001870666	0.10119381355757094	3.8617821519639413	0.14501891801804181	9446	3
cg27154510	17	18146917	0.470265698583851	0.23671536065740173	0.046963478999053974	0.11283487845608497	0.9451445131346659	9457	3
cg27154627	11	74398649	0.35617584703025174	0.2569048791679756	0.16562132472087732	3.8739646147814173	0.14413825910130576	9452	3
cg27154651	6	30796209	0.06024283169753302	0.06377482327880452	0.3448540487443038	1.3543070433706998	0.5080611210135513	9457	3
cg27154660	7	75599137	0.005453841673439182	0.2517686415061999	0.9827174832346077	0.0811489591995915	0.9602376437326126	9450	3
cg27154725	12	6170467	-0.1270255168103723	0.07094351593837943	0.07337096023734395	1.5166793961294367	0.46844353942584815	9456	3
cg27154769	19	56177793	0.08134361670728299	0.24684093233010526	0.7417486186913723	0.9976522700520867	0.607243062860447	9452	3
cg27154941	16	84346910	-0.0421181774406573	0.08522873786525977	0.6211803907710138	0.45084553748711415	0.7981787024115705	9457	3
cg27155168	11	68207327	0.018856234939764058	0.3152605207658048	0.9523056897474436	0.7093246088190445	0.7014102663733228	9414	3
cg27155460	10	45420821	0.3113702017416807	0.28424688990148766	0.2733319463944208	3.6878970083959013	0.15819157124163655	9450	3
cg27155504	12	98992140	-0.03608538181665727	0.1336648712071374	0.7871840440708254	1.7827150535159286	0.41009865480291413	9424	3
cg27155653	1	183604774	0.4711450784633007	0.5427467980542814	0.38535312297436786	0.474953153311342	0.7886153627739256	9459	3
cg27155939	15	40347163	0.08593902546877301	0.1807835127949011	0.6345234036212013	1.1666089841990557	0.5580512404242516	9449	3
cg27155954	20	62734153	0.09092990485019772	0.4431962306307137	0.8374404810248403	3.6449220614795035	0.1616274908463709	9455	3
cg27156041	7	98199360	0.05935599027115976	0.0659109980470633	0.3678289126697282	0.8808492157816015	0.6437630161858325	9448	3
cg27156236	12	78637464	0.02263226969294219	0.14416184501219365	0.8752510801738066	2.1939351220655987	0.33388202698054864	9450	3
cg27156259	12	120688673	0.031244398659018378	0.12116772145880335	0.7965143831825391	4.251681838431612	0.11933257700508984	9456	3
cg27156267	12	133758001	0.5038816354610931	0.5176991902421354	0.33039941070158224	2.95776988384163	0.22789165919716112	9450	3
cg27156359	12	104443742	-0.32224074203854564	0.3152194781875763	0.30665113748103195	3.6716951159206044	0.15947827738746778	9457	3
cg27156466	16	31173269	0.25812084368850624	0.2629479444080204	0.3262760654255312	1.97335278705865	0.3728137202771746	9459	3
cg27156515	11	9879023	0.13588667756654033	0.11189811264178659	0.22460316915971204	0.8751328571411436	0.6456056383437024	9446	3
cg27156542	14	105932812	-0.9542250240841056	0.6731445098176958	0.1563182703126048	0.9147295272009068	0.6329494210401696	9430	3
cg27156584	11	58207784	0.23754562024432513	0.1417169139152531	0.09369939845299192	1.2878981917991126	0.5252142019434631	9416	3
cg27156669	7	155058950	-0.3622284724204396	0.32216945410028835	0.2608681987360672	3.780256041382761	0.051860724269159886	5561	2
cg27156952	17	7762963	0.015110977608720813	0.14461752370111097	0.9167810932401154	3.1565326741482895	0.20633249931329964	9441	3
cg27156980	17	21221636	0.19734232088260226	0.2083408955812758	0.3435324136162394	0.6703955927691951	0.7151966090576244	9459	3
cg27157038	10	98063999	-0.18084073971818856	0.2089226094399206	0.3867165690705827	1.6229883173683608	0.44419387400791743	9451	3
cg27157050	22	42563204	0.009112458174732142	0.23051887625964324	0.9684676731230143	0.9270146222171975	0.6290734156120062	9454	3
cg27157110	17	21030157	-0.7454374698909471	0.6171202087283083	0.2270745279357606	6.78718589047077	0.033587780786128875	9452	3
cg27157122	7	4839097	0.2677823644983502	0.22726131026695445	0.23867639193496623	2.1119528317996306	0.34785261261121403	9455	3
cg27157482	7	27215606	0.2429292915122014	0.14369799300840821	0.09092191723953372	2.749702550222997	0.25287720214187115	9447	3
cg27157575	19	1164145	-0.09893095510717785	0.24682082414758627	0.6885519596593661	0.1584385295766029	0.9238373372376034	9458	3
cg27157619	15	74714463	0.19366665557012092	0.19669116244174922	0.3248092549460881	1.1648229030198178	0.5585498254282246	9456	3
cg27158143	22	36925763	0.09244596991057029	0.2544509064124632	0.7163691818562324	1.283526277237725	0.5263635535111664	9458	3
cg27158209	7	99070484	0.10430023909666357	0.6744436293857747	0.8771001350655088	0.7356759126589756	0.6922293439846254	9351	3
cg27158308	6	10838807	0.243801745799956	0.637026899860421	0.701928768070569	0.7778944332208455	0.37778587145515213	5554	2
cg27158341	6	52959510	0.05152303631054202	0.13848821006985132	0.7098636987775829	7.236191578434828	0.026833724942080688	9447	3
cg27158386	16	85688445	-0.16797261641121447	1.1170643982203767	0.8804729608945958	2.0367567948702594	0.15353669607663623	5498	2
cg27158462	15	26873818	-0.006323524236505732	0.10520105708248015	0.9520688681718014	5.121869190571338	0.07723252554842819	9459	3
cg27158472	11	45926170	-0.5298945397011777	0.20272787310188317	0.008953571496223315	2.0890879877684174	0.3518522295698116	9453	3
cg27158481	20	25128681	-0.12064416181892434	0.06839407007796819	0.0777393097578882	0.5126319503858552	0.7738973977755279	9458	3
cg27158490	4	170533639	-0.42324768620598013	1.5980780876038032	0.7911266059225721	0.04957506493425081	0.8238043487059907	5548	2
cg27158495	7	130137097	0.08827938563803027	0.15880395157765695	0.5782780603837357	0.45048328256453174	0.7983232875873726	9454	3
cg27158519	6	113580203	0.23567189437000935	0.15620828185935487	0.1313747134358422	1.255808877286381	0.5337090500271221	9451	3
cg27158523	6	149867355	1.452431661330548	0.7693167960862083	0.05903266036499084	5.214873325065147	0.07372327940746567	9401	3
cg27158572	19	292210	-0.012870502374467106	0.07214825515693028	0.8584169728101938	0.8212426605288701	0.6632380322259029	9454	3
cg27158636	16	53407423	-0.0104535720324979	0.053007706483617044	0.8436643533861	1.4379812926101354	0.4872438091818392	9458	3
cg27158677	10	128021359	0.21990924092595385	0.2024877834270067	0.27746258780756416	5.537464708821151	0.06274148832395131	9457	3
cg27158793	7	69434196	0.12382396891025339	0.11065182981447817	0.2631225147138185	7.7831911836901995	0.020412749622732058	9300	3
cg27158862	4	109332849	0.3977478689969929	0.1530411435083828	0.009350656408715432	0.36848436031531506	0.8317343498775993	9459	3
cg27158867	11	537638	0.26453657103357847	0.20230245863909813	0.19099916004722	2.432169901783655	0.2963882730676987	9457	3
cg27159088	17	56736918	-0.156212	0.582524	0.7885730392481017	0	NA	1071	1
cg27159096	16	66613970	0.055242362436827175	0.2298159457643248	0.8100383616007952	0.3696230292501722	0.831260949618799	9458	3
cg27159237	7	92020021	0.2466902887299737	0.16566421216282207	0.1364614980790436	1.0845407491098142	0.5814266963511412	9438	3
cg27159421	10	651060	0.034251925806589305	0.15869184971740186	0.8291130719989837	0.06391684533007314	0.968546850838903	9455	3
cg27159477	6	36641584	-0.05240381739484648	0.2298294630875245	0.8196371082477889	2.0746364441690694	0.35440384106708517	9458	3
cg27159583	21	38289905	0.3607991112020096	0.2414611608414407	0.1351148638104982	7.199428735555809	0.027331528097570647	9459	3
cg27159651	15	31195931	-0.45757743230680803	0.40075428065878704	0.2535411102309572	1.5070295553512372	0.47070920363973645	9456	3
cg27159695	16	30382569	-0.421046975895305	0.3745903634685819	0.2610046370787703	6.914813203714155	0.03151137769004068	9453	3
cg27159719	8	133772742	0.3482024688275379	0.48822139794442915	0.47571824527036244	0.13625715670481825	0.9341403556272495	9456	3
cg27159792	10	69524182	0.002886897823663021	0.34162137013776056	0.9932574950267844	0.6571202147047206	0.7199596520567342	9454	3
cg27159962	12	50419799	0.009361507313710937	0.12768124268856265	0.9415519841414137	0.6475506211259655	0.4209897599627399	5441	2
cg27159979	2	60763331	-0.4018778768592033	0.22494938712829785	0.07401416866015927	0.5231922950179395	0.7698218554122298	9456	3
cg27159987	7	158578750	0.276314593327779	0.17279206667434596	0.10979478537457815	0.6124915974203008	0.43385121909610425	5438	2
cg27160007	19	41225374	-0.22344148301606093	0.125806444505654	0.0757208154517328	3.3739189556944114	0.18508141347914964	9458	3
cg27160130	2	237073518	-0.6431485071809845	0.5203381674369019	0.21645103991793144	2.1977766351309103	0.3332413363983752	9438	3
cg27160171	13	45237985	-0.04965923790964862	0.10587645252798839	0.639048156260996	1.604778003364191	0.4482567976797765	9451	3
cg27160241	19	10225927	0.0923166117411074	0.11981586260490013	0.44101082991993856	0.725138590877537	0.6958860902758718	9459	3
cg27160284	19	46095477	0.14558881443967142	0.17059907606819266	0.3934389417879795	4.377006174986174	0.1120844036492182	9459	3
cg27160395	2	177014949	0.03998333718433456	0.054544765175740154	0.4635357940358904	4.500680689084747	0.10536335861475021	9458	3
cg27160524	2	1691184	0.22151411913101965	0.21971828959176173	0.3133712601665745	0.9138056430428155	0.6332418745547475	9455	3
cg27160537	7	608384	0.15068165958171872	0.2616583548054422	0.5647018589858718	1.7193760325348144	0.423294122599821	9454	3
cg27160556	11	124181099	0.029893931505147103	0.08834368617418555	0.7350751808691325	2.2925968701182198	0.31781099283504577	9184	3
cg27160578	7	1250669	-0.2351684697611883	0.1422182636369921	0.09821403231924075	1.7412339413313922	0.41869314815254977	9445	3
cg27160699	10	134517562	0.38446073755079824	0.24212457995490044	0.11231725107496533	0.8290050758044988	0.6606688566865242	9458	3
cg27160701	12	55248424	-0.38422915042252836	0.16613184043554868	0.02073382656672112	3.346123944019123	0.18767153996429345	9455	3
cg27160726	2	128587544	-0.1869800253809795	0.19559643189032494	0.3390984872374343	0.12299878681682096	0.9403535161497898	9456	3
cg27160738	14	70238041	-0.44455453815229434	0.27031356091038944	0.10005472711418249	1.9398351481828422	0.3791142856550276	9439	3
cg27160879	16	29874506	0.18102118074871842	0.4680001240838791	0.698906282005505	0.1121010686711441	0.9454913549057069	9447	3
cg27160952	21	44089142	7.003558138664361e-4	0.19609435387798296	0.9971503417007769	1.5495056632233395	0.4608176664838791	9458	3
cg27161027	10	29089378	-0.035089102039962794	0.2554566876031097	0.8907475726827544	2.3854636890764063	0.3033913130328162	9458	3
cg27161197	12	47224649	0.10283743717879594	0.07484838200630015	0.1694592682319228	0.7581868636065531	0.6844816573230399	9441	3
cg27161313	11	117392002	0.3327871003259181	0.24576213574092592	0.1757037073981168	1.7166994805910025	0.4238609861784952	9451	3
cg27161340	16	87492672	0.2622829785376032	0.2317195487083445	0.25767716577065375	0.32879062706751205	0.848406568981194	9457	3
cg27161463	11	118123074	-0.6512521618405782	0.3143849420212706	0.03831097960545751	0.809936892189542	0.666997856913595	9452	3
cg27161523	12	51591966	-0.07408555794504042	0.21769679656836163	0.7336190710334325	0.06257767894218237	0.9691955907011899	9459	3
cg27161550	12	50306547	0.15511239962334972	0.2419020018162871	0.521379762544596	0.31623637099404484	0.853748875270589	9439	3
cg27161702	14	102384077	0.3944482244516327	0.26933431924387846	0.14304915797855047	0.9206403803136922	0.631081547054151	9447	3
cg27161852	7	64408298	0.0404409729452143	0.3731582530645978	0.9136983435141056	1.766338316410401	0.18383589117556773	5557	2
cg27161973	20	47835784	-0.39894674878120295	0.4828520858454342	0.4086737861580997	0.3224049361800692	0.8511197290749224	9447	3
cg27162122	4	184091799	0.3127096386583373	0.21262549309978584	0.14137057900150463	4.571399559643606	0.10170286758438905	9449	3
cg27162196	16	75183231	0.0892496742995458	0.1011127780886241	0.3774121450595499	3.159287401091637	0.2060485000956991	9413	3
cg27162392	7	2208908	0.13555267009880442	0.14985562522806323	0.36570113118704	1.9322537172099006	0.38055412733973565	9456	3
cg27162435	17	7833163	0.1091723208593246	0.07687286280607654	0.15555900059938754	2.095674216973337	0.3506954456111854	9451	3
cg27162464	14	24682467	-0.9771509688399599	0.5609878895162527	0.08153650036074038	1.9627300487520318	0.3747991395508346	9438	3
cg27162629	3	194354260	0.46291488176886025	0.6126922977687502	0.4499237264410754	0.7201879670168572	0.6976107590833155	9440	3
cg27162642	12	131513346	0.21532146703463073	0.1478992375326732	0.14542967432957263	0.9350129391654197	0.6265626751019617	9456	3
cg27162705	10	114713024	-0.08864509823326641	0.08531438252139766	0.29878590342887085	2.6336682167077186	0.26798236353180216	9456	3
cg27162882	7	27258886	0.18322776095222265	0.18581407674348285	0.3240932863079432	1.0555296659773854	0.304236983468211	5562	2
cg27162932	12	121962881	-0.14221103312212463	0.4653737381133665	0.7599209710546543	0.18168533854590108	0.9131613679400677	9434	3
cg27163061	11	64135902	-0.7174205983392173	0.9107711235481025	0.4308682328592745	1.4298071676627067	0.48923928009934015	9385	3
cg27163431	13	114096159	-0.044861743659729975	0.18083425926535993	0.8040708811990078	1.674938699329926	0.4328044153550279	9457	3
cg27163440	12	56840085	-0.3410222163066225	0.21922321162906513	0.11980477097084616	0.43594577726094874	0.804147242904083	9449	3
cg27163474	14	96749795	-0.48637331971092257	0.2653970211639191	0.0668582994901667	1.5167601187409685	0.4684246328144698	9459	3
cg27163630	11	66643314	-0.21465575522063104	0.23956841053146335	0.3702472803895495	0.3704547283037397	0.8309153420116269	9452	3
cg27163659	13	108868194	-0.23943541206020674	0.40767674558270844	0.556990942963723	0.09312758830944162	0.7602381030357072	5557	2
cg27163692	16	2932999	0.07995173921056233	0.2985289684272922	0.7888386206526747	4.423482927557864	0.1095097750574415	9435	3
cg27163800	16	66969474	-0.10875830749860455	0.18462497914846104	0.5558096990524088	1.6217056000543275	0.44447885297150025	9459	3
cg27163936	6	4774309	0.16715291010281003	0.25827341044022656	0.5175066232897079	0.8525875384204423	0.6529245048279929	9457	3
cg27164031	19	54663645	-0.18088759883856678	0.8003542132636828	0.8211940866803187	1.7937633676603246	0.40783945126150634	9458	3
cg27164044	19	19843934	0.10244751305806397	0.8310452430724762	0.9018889455812501	0.6156797983149114	0.735032987989961	9459	3
cg27164381	21	43373635	-0.24523587947484438	0.26797385908010757	0.3601136681550152	1.4436966255738812	0.4858534164653634	9458	3
cg27164612	7	75807511	-0.022541220083396478	0.9578324543291904	0.9812246584323774	0.8733762229444425	0.6461729339108799	9349	3
cg27164753	4	174255082	-0.0053438947516929215	0.4214388348197376	0.9898829996012879	1.9972958428508534	0.36837717949671195	9453	3
cg27164762	5	175815688	-0.5827088517627905	1.224858805965917	0.6342628058966979	1.1725798707638067	0.2788717799907231	5562	2
cg27164770	13	94891445	-0.2304291878156536	0.13038872940018628	0.07718674714083772	0.1909192153071093	0.9089550757405047	9457	3
cg27164797	6	57038231	0.03100793128088786	0.07475275395552151	0.6782835310110521	1.406220822912193	0.49504311883179314	9449	3
cg27165033	10	134650068	-0.3030994344830107	0.1494888996978245	0.042603998912965395	0.40944498730413004	0.8148734175838512	9453	3
cg27165281	6	31763470	-0.0882634391689798	0.879702473804163	0.9200797330655361	11.098639546973416	0.003890102494545388	9422	3
cg27165324	16	30090804	0.1981659638482009	0.2692424767947824	0.46172278463344496	2.024036710744813	0.36348459760857077	9456	3
cg27165415	19	7912701	0.08633396203948421	0.3754255761586602	0.8181205824908413	0.01924187908511818	0.8896752850547905	5561	2
cg27165456	7	1782577	0.09230410723226734	0.24646296634073916	0.7080211101735838	6.723635497978169	0.03467217631446974	9434	3
cg27165667	12	131129133	0.014600373260104629	0.22553403932617558	0.9483834870332338	0.8098843400571596	0.6670153832236929	9427	3
cg27165687	1	40915113	-0.15016801758485723	0.2078662060243273	0.4700324118266381	4.424555656217821	0.10945105366975338	9456	3
cg27165784	1	46086063	-0.21678947583184688	0.17467352696858196	0.21456423880196993	4.456901721100423	0.10769513576068333	9459	3
cg27165794	14	74179674	-0.46656495939350623	0.1859802909527062	0.01211833510878397	0.04506971916195347	0.9777171537889783	9442	3
cg27165835	10	135195081	-0.18623679885804836	0.12307545684007859	0.13023089125693688	0.5765632100430607	0.7495504853354934	9459	3
cg27165836	1	4193882	-0.10430175080320626	0.10368849123220322	0.3144567284524302	0.033829852234440336	0.9832273280433763	9451	3
cg27165884	10	99473085	0.13127762449696592	0.21929421663916554	0.5494149997381699	0.12527554705437988	0.9392836454776698	9450	3
cg27165888	1	156182956	-0.14676369320085705	0.7231341725823761	0.8391702079683825	1.2435015382783579	0.5370034450454586	9458	3
cg27165920	11	61283307	0.003947231050922087	0.32324184962505614	0.9902569656559618	0.3807668166171142	0.8266421317150986	9427	3
cg27165922	7	86781499	0.14504019029518478	0.6508386798128375	0.8236513066501794	3.8208120092757643	0.1480202774748419	9449	3
cg27165954	14	102780478	0.09430343062971867	0.2796222273530823	0.7359261987451144	0.9325832318496976	0.6273243196093224	9400	3
cg27166033	22	46933090	0.7737777176852074	0.3779578979907987	0.04063265877486559	0.48333095774360363	0.785318839360556	9311	3
cg27166177	22	49498376	-0.12908931179290595	0.13964861017241298	0.3552850396609498	1.1254317251104107	0.5696598432284926	9455	3
cg27166381	12	57637412	0.023263882941974224	0.539378805802302	0.9655972029330128	0.03554741883839987	0.9823833112976188	9444	3
cg27166452	6	116592422	0.06629552029276639	0.17882111662865385	0.7108337790945705	0.4847795408199578	0.7847502455091506	9454	3
cg27166577	6	80656754	-0.4793496570728769	0.46028499164791137	0.29768100588703356	3.958731950660553	0.13815680437038239	9452	3
cg27166581	1	155044322	-0.11225219873205843	0.1641610839817525	0.4941058927016198	0.837122748185837	0.3602209649354848	5557	2
cg27166649	2	182521528	-0.7565818106179117	0.5102547969040556	0.13814005806355584	0.722445626770402	0.696823719516567	9426	3
cg27166661	10	114710533	0.2024195147210198	0.381373109033831	0.5955816067456684	8.647283010342514	0.013251540022757146	9322	3
cg27166718	6	118880109	-0.11261986219909613	0.24238371136554335	0.6421931399171403	0.5894354699965658	0.744741772338245	9449	3
cg27166767	16	2218945	-0.00560559705661917	0.2404114016773753	0.9813976621843603	0.22790135235552864	0.8923019665405907	9459	3
cg27166921	7	95026193	-0.12366074243399346	0.13792074018923692	0.3699285015193608	0.9055032882985421	0.34131035061506054	5557	2
cg27166993	12	71833031	-0.4319667707462049	0.3965267587680082	0.2759880700537323	3.0296568068915892	0.21984590641122032	9438	3
cg27167184	1	171750545	-0.6128131777138845	1.2030547982667896	0.6104852372889642	0.15360054420431124	0.69511802456096	5553	2
cg27167221	1	7103111	-0.05790089258091416	0.061830897943023086	0.349046969976993	1.7853530765139707	0.40955808654774134	9413	3
cg27167224	6	50675475	0.07595754231469898	0.22955008640931615	0.7407219347720067	0.7691458160514918	0.6807413132786909	9426	3
cg27167343	6	20212673	-1.4575795782427874	0.768992278817634	0.05803398673619094	4.0834581978780164	0.12980407263924423	9435	3
cg27167413	1	209957652	0.03403886627261156	0.4724657803324207	0.9425659796108298	0.2293486271742225	0.8916564970282778	9414	3
cg27167439	1	184356982	-1.0197761202085962	0.410626056699035	0.013011051453200504	0.3458637195522476	0.8411949321027926	9453	3
cg27167601	15	61521923	-0.2748676750774328	0.2666130720876307	0.30255911660948964	0.995353298770134	0.6079414813759123	9457	3
cg27167602	7	116593272	-0.03410468911108559	0.5437573762682755	0.9499891393894876	10.22577892599789	0.0060186670586989555	9459	3
cg27167613	19	42569967	0.12548078679293284	0.24124347606751248	0.6029648302916245	1.1482573233464366	0.5631953887992137	9450	3
cg27167642	13	29105544	-0.32979394142026297	0.34000547706964107	0.33206316302126104	5.449140289316809	0.06557438415992171	9452	3
cg27168033	19	3983219	0.09760065554334828	0.22365095791123787	0.6625485580130696	4.2078402794161764	0.12197732164205724	9459	3
cg27168068	4	38016046	0.04688010319169091	0.23754176999431215	0.8435495864059303	6.132328585044096	0.04659955475443467	9459	3
cg27168076	2	232186928	-0.5350538165059847	0.34162728908585216	0.11730375082186982	0.4199486215821293	0.8106050695057104	9454	3
cg27168114	7	594586	0.12024596117675794	0.19471519962532513	0.5368734020063994	1.1185775146252446	0.5716154766303682	9451	3
cg27168131	21	44088823	-0.14929279687643685	0.23235447102047083	0.5205344843226039	0.43278402198985494	0.8054195066777826	9458	3
cg27168291	6	33282997	0.06292352653842354	0.08263002435242511	0.4463529656939722	0.08196267505966369	0.9598470428974526	9435	3
cg27168438	3	28283068	-0.8835434795243525	0.6249639892599675	0.15743501830631565	1.7824402040503786	0.41015501637360996	9456	3
cg27168443	16	67188147	0.14437591810611086	0.22780414472116778	0.5262295437811859	4.3720962224557045	0.11235990623766878	9459	3
cg27168493	1	67636724	-0.09471061801865172	0.27904410198503515	0.7343001862184686	1.2122857540564835	0.545450687218413	9425	3
cg27168547	11	73882446	0.7337368048050953	0.7216457827362506	0.3092700950621669	2.17317166594221	0.3373663547660262	9457	3
cg27168632	2	240212763	-0.3111218989954825	0.2573313777421508	0.22665050885733398	7.409772252034038	0.02460301885187721	9455	3
cg27168638	10	116622684	0.44138828808855174	0.2302615605132227	0.055250690759528896	2.0826881594643956	0.3529799298083525	9456	3
cg27168661	2	238248542	0.1034515673391037	0.2142914213671855	0.6292653575443985	5.412572733305077	0.06678435939470927	9455	3
cg27168737	1	238049504	-0.6109033546552662	0.26197850824986296	0.019706821946810203	1.7238066145348774	0.4223574408340671	9452	3
cg27168844	6	52051317	0.14305460553817148	0.14230742997005122	0.31477627629381316	0.9480574941885309	0.6224893575502324	9454	3
cg27168858	1	55351659	0.29120052927389284	0.10367647764411653	0.004973540910691294	5.506203876032257	0.06372986818354115	9458	3
cg27168900	16	66550863	-0.7676626989267845	1.1647741981129778	0.5098535930966663	0.34534532915588806	0.5567599274893241	5562	2
cg27168976	1	52521353	0.2111035512091678	0.7688589609327411	0.7836486696825897	1.3715660582013152	0.503695666752957	9456	3
cg27168998	16	5482304	0.14438785283415514	0.11318502526576582	0.20206872443980425	0.1609981307099968	0.9226557659389534	9447	3
cg27169073	12	106394991	0.09688966682780611	0.10305886369651285	0.3471462176895639	1.8059809485755445	0.4053556397794377	9454	3
cg27169129	1	206223453	-0.38112736609472386	0.3440468743208854	0.2679579449139201	2.219559236787574	0.3296315978119791	9444	3
cg27169166	6	88182413	0.7602026241503053	0.33870560517864196	0.024804443930525194	1.792402585564171	0.40811703599557275	9359	3
cg27169278	6	35181924	0.5424959280353534	0.5231238495874887	0.2997211613311345	2.077574665005865	0.3538835649569556	9443	3
cg27169379	21	43274834	0.435082101101401	0.369804758055843	0.23938778534972277	0.8988052291346231	0.6380091751886571	9441	3
cg27169503	6	24646545	0.028025348166967327	0.744097411518154	0.9699559402823591	0.01859051730837665	0.9907478087184466	9335	3
cg27169539	14	21944788	-0.07990221044037618	0.5248357672013909	0.8789958230159848	0.24578064887872442	0.8843606499922421	9454	3
cg27169559	2	67616749	-0.16528616479557975	0.13688529740102712	0.2272476074088807	2.6936332519162143	0.26006683431078703	9454	3
cg27169610	1	42182637	0.6278286308496932	0.40978827754722347	0.12550257007255905	0.28693571974119947	0.5921909180364207	5558	2
cg27169639	16	1209255	-0.28722169600086667	0.23162787084870878	0.2149703862379976	0.29381435754160046	0.5877865050579061	5560	2
cg27169685	1	1027716	0.16273235846519088	0.2504086544168714	0.5157780393720122	1.5963412159393113	0.45015171528093473	9457	3
cg27169819	17	79388690	1.0931306625950725	0.6709239913603908	0.10325135424371262	0.053702356606548596	0.9735061095753147	9451	3
cg27169846	4	8012170	-0.07218834631147142	0.18628005900579683	0.6983669193007085	2.677332276644323	0.2621951675229577	9455	3
cg27169858	1	202936450	0.35356285568192425	0.30510839468643064	0.24653337742452608	3.271861080671635	0.19477104463309802	9457	3
cg27169860	2	66218712	0.2167364120674059	0.22397077140875774	0.33319444881883153	4.6581664167166865	0.09738498791860567	9396	3
cg27169873	19	3700615	-0.16597355264378236	0.3885260350135068	0.6692426019162401	0.560265286483182	0.7556834984987394	9440	3
cg27170002	16	2003791	-0.16514807324275757	0.3160968392310247	0.6013498286241785	1.6123772624436872	0.20415795399186806	5560	2
cg27170003	17	3766928	-0.13567749184571112	0.1441722416923616	0.34666429525676035	0.7422958603396096	0.6899418707912006	9429	3
cg27170015	16	23689753	-0.14291654429924103	0.14745312908586403	0.33242859220233717	0.10699089258961934	0.9479102574978348	9458	3
cg27170141	1	10711044	-0.05755095033804141	0.06782641176635737	0.3961576030651158	0.05592053335729946	0.9724270037882851	9458	3
cg27170158	16	1382005	0.8295583169830439	0.6344198199163488	0.19101385230350057	5.750591428218971	0.05639945892178665	9458	3
cg27170178	17	42882873	-0.16415694478349785	0.21963167237200068	0.4548105155146495	2.018187020978837	0.3645492899448853	9455	3
cg27170206	16	11272765	0.09730908367603545	0.2433423572500694	0.6892408420513165	0.16935617334187625	0.9188080133457038	9457	3
cg27170260	1	38156575	0.019775068706684763	0.12371288198705678	0.8730020091048021	0.5520332891143066	0.7588003007611575	9458	3
cg27170268	14	104171695	0.1461691669354181	0.1305467145497581	0.26285465190845825	0.13727204154430145	0.9336664534340187	9418	3
cg27170298	2	219524787	0.024389173736039205	0.26466324054364065	0.9265774939122735	0.2570948964194712	0.8793718368091725	9449	3
cg27170383	1	38158032	-0.5895664353283556	0.3621144284895109	0.1034990383958139	2.642065401705147	0.2668595735087688	9454	3
cg27170427	12	130958711	-0.13600944511752236	0.2221468949661013	0.5403723392945861	0.7726752496009484	0.6795410570315532	9439	3
cg27170458	16	89988252	0.3423148435607459	0.2782460128010033	0.21859988735854302	5.665142089300591	0.05886132386613849	9431	3
cg27170720	19	40889902	-0.08312416914009331	0.21667177233416857	0.7012445688866469	2.032225620903375	0.36199936892764373	9458	3
cg27170782	17	46800028	0.2503548380980579	0.17158174035931628	0.14453771337198731	0.6971090677642938	0.705707429008778	9428	3
cg27170816	11	12352225	-0.25458186721328163	0.11186426586470012	0.022857355962522637	1.3817394377066041	0.5011400285462396	9353	3
cg27170947	2	26402098	0.41211892957838603	0.5450980400928084	0.44962190596059864	1.4085072684028406	0.494477497655529	9456	3
cg27170985	14	37124063	-0.11974707349874461	0.1336839481126184	0.37038759036974556	1.5983944693058103	0.4496898146588374	9457	3
cg27171194	1	3229579	-0.09400164688624495	0.10062733512831858	0.3502233363589515	0.36154398540997845	0.8346256377364675	9458	3
cg27171201	19	3365137	-0.10659642678857888	0.2039219883671099	0.6011611828035273	0.6045978628313954	0.7391170865454454	9459	3
cg27171280	4	89205853	0.7163791083780753	0.5652625381865395	0.2050341969078553	2.7508120405826446	0.25273695863619655	9437	3
cg27171474	1	38161961	0.3765651381100742	0.258468270948421	0.1451410869875443	3.4840518051014255	0.175165173339105	9457	3
cg27171509	10	82033454	0.05353778758172711	0.23935752215688708	0.8230118458729365	6.353123291100374	0.011717482723517072	5559	2
cg27171564	12	79641612	-0.07210556741933007	0.14762493282606157	0.6252399168522605	0.8825370003411537	0.347507755822172	5443	2
cg27171569	16	83987465	-0.05591091622966916	0.030332617466529054	0.065290982517145	0.3813968898215705	0.8263817502036713	9456	3
cg27171580	12	80073676	0.15862727938275048	0.20983816878721628	0.4496788437056909	1.914007458059276	0.38404185726919715	9457	3
cg27171605	1	43675865	-0.18158386451260886	0.2504425168522701	0.46842008883467984	1.7792386866801173	0.4108121013552544	9459	3
cg27171704	17	45786010	-0.10016684029051409	0.21927902363553992	0.6478142081953291	1.534114723446055	0.46437755489940635	9445	3
cg27171798	4	88141802	0.7113583488060801	0.6308177851899376	0.25945659478679084	0.223093346304779	0.8944496436445031	9456	3
cg27171835	1	46144754	0.13620890083181003	0.09510506375315032	0.1520883109332218	1.1343072271308128	0.5671374357315562	9383	3
cg27171837	1	228510986	0.08092724184188214	0.21619601558455703	0.7081636758358791	0.32041088904015513	0.8519687386766273	9447	3
cg27171869	17	79451656	-0.853438468038679	0.6484684814542071	0.18814612221404037	0.17532090597470293	0.9160718733893238	9455	3
cg27171890	1	46216671	0.4579278642864047	0.7123654747128678	0.5203362673475607	3.650683169774476	0.16116258402337139	9454	3
cg27172057	12	64616385	0.41056710798458557	0.4516288017310172	0.36330743500406837	1.681203871345669	0.43145073965909286	9457	3
cg27172140	14	100351086	0.007378919971894209	0.21162866659981924	0.9721855564555342	1.3822717563399607	0.23971456334791813	5561	2
cg27172145	1	110184467	-0.22076416756807146	0.2815621181897839	0.4329995426267877	0.4882350809250806	0.7833955481759632	9425	3
cg27172175	17	41495032	-0.2068631967286342	0.24044663133902033	0.389607741526462	3.1184874847968342	0.07740860436766629	5560	2
cg27172287	22	46974976	-0.8178424178461585	0.2389383571798294	6.19756459796853e-4	1.2768866894735302	0.5281138757628938	9457	3
cg27172378	1	12293395	0.41645491181968236	0.19153841787399745	0.029685382873719152	2.504267756215454	0.2858940823732857	9455	3
cg27172488	7	157219499	0.35902791352572927	0.21923245189694796	0.10149292828276761	0.7896398958845814	0.6738013476467576	9379	3
cg27172557	14	91012362	-0.3481831941150002	0.2579368390144272	0.17705520701830993	1.1527933675765258	0.561919496625084	9458	3
cg27172568	14	104637775	-0.28084121475228874	0.22644766967849667	0.2149000978385288	3.173003439745144	0.20464024992269383	9455	3
cg27172745	16	88105698	0.17730634327926784	0.24609520238898155	0.47123033010360577	0.20230752409977776	0.9037940529749571	9444	3
cg27172769	19	1255283	-0.1398407197761682	0.43322018247474475	0.746851529674132	1.3925918777523156	0.49842809691209666	9445	3
cg27172808	6	31852505	-0.19094063181862025	0.21695609270896865	0.3788111946721091	2.086890129574418	0.35223910275689735	9454	3
cg27172877	11	124806777	-0.04914412350118845	0.12585578579111098	0.696181898495603	0.8885124510817426	0.6413010820577123	9446	3
cg27172880	19	40562354	-0.1492047271516267	0.28069586330558843	0.5950356269450512	0.4237527357995353	0.8090647177537993	9413	3
cg27172893	6	30882255	0.2240652748931175	0.4244361235033996	0.5975598397247694	0.7290165087294398	0.6945381029979882	9411	3
cg27172916	1	225766768	0.009483678150958344	0.14411156750906107	0.9475307747172955	0.7345164581850842	0.6926307645355172	9389	3
cg27173148	4	1203001	0.9926163557828587	0.7745497144803272	0.20000409815852335	0.11958824603576874	0.9419584411841575	9422	3
cg27173151	1	203598330	-0.5632684402990011	0.6622522234250867	0.39502792365504874	6.3511014971847946	0.04177109237833881	9452	3
cg27173245	1	2457999	0.8340035572368272	0.8841666384587641	0.34554530810414896	0.19924516874153275	0.6553308151179111	5556	2
cg27173292	12	46386015	0.43812478027707075	0.6149362819334341	0.4761726472157902	2.447024901650453	0.29419500452334424	9459	3
cg27173322	11	61584112	0.06676337585048141	0.9032391784462827	0.9410776220571857	5.62180179697795	0.06015077823009371	9381	3
cg27173374	14	52413159	-0.023099122753373204	0.25038521102493705	0.9264959638452991	0.05768406826918466	0.9715699272297056	9452	3
cg27173510	1	230468168	-0.056803267758047234	0.12876475627521872	0.6591117416009243	4.264321990756909	0.1185807642890376	9458	3
cg27173677	17	135703	0.39299685994411165	0.5777941380917038	0.4963983365263366	5.514061094413389	0.06347998959672288	9452	3
cg27173717	1	40420503	-0.0600822964971256	0.12051416829432626	0.6180966829316155	0.13776241587752625	0.9334375584639415	9458	3
cg27173816	4	8389467	0.12065249479038535	0.3601155196983263	0.737596188099606	0.2855059822902883	0.866968191269461	9446	3
cg27173819	10	134043635	0.09740502687934233	0.04970956754943037	0.05005630927855561	1.666062483698168	0.4347295167574917	9406	3
cg27173965	1	68841715	0.2146440135968599	0.16110149442049695	0.18274431211467415	0.2157297358584467	0.8977489029023396	9457	3
cg27173971	19	463914	-0.12785144264624226	0.35074091972122995	0.7154710985993193	1.396766817662267	0.4973887284377313	9413	3
cg27174108	19	38794554	0.027995563039085517	0.08699084656854184	0.7475875918049868	1.6387920205890714	0.44069775104297654	9455	3
cg27174311	12	25404444	0.2048296199690959	0.6858741112980721	0.7652145467001376	3.292890418542412	0.1927338207173852	9454	3
cg27174387	12	109535940	0.5779798535376003	0.7687571883146613	0.4521492796634244	2.762013182997702	0.25132544363722126	9451	3
cg27174420	16	15820903	-0.39325112162532455	0.2514144736852893	0.11778125108834991	0.04313458128634581	0.9786636203489253	9448	3
cg27174438	10	119304708	-0.2626185358718858	0.25302462179684754	0.29930873600804025	0.9232315288591576	0.630264463448331	9451	3
cg27174441	14	59255847	-0.059893390536623584	0.15779675235832008	0.7042717980921205	0.9273868876534841	0.6289563353638171	9450	3
cg27174444	17	76506855	9.014432910614809e-4	0.1207554994004624	0.9940438240262957	0.8444242402751916	0.6555949597500974	9458	3
cg27174698	2	129244189	-0.5345854813829013	0.21945883806718533	0.014853724414128983	0.8779226865267473	0.6447057013666009	9459	3
cg27174778	7	44186519	-0.24389035054653474	0.38777676379487624	0.5293849056862675	0.4138094061394041	0.5200423064370036	5555	2
cg27174787	19	16178240	0.3097581430838486	0.23626211622386223	0.18983129784869945	7.106441794606775	0.028632269377279765	9455	3
cg27174822	16	2902830	-0.0862576209287418	0.06416602042336506	0.17885522578957969	5.25639201529443	0.07220860858966066	9454	3
cg27174837	10	11865181	-0.7911017376875528	0.40977907700264127	0.05353789846279645	0.37812576810768567	0.8277344537601432	9439	3
cg27174861	1	44072011	-0.20311338710124857	0.2251408506311961	0.3669711313449975	0.09223361591087655	0.9549304122068429	9456	3
cg27174862	11	591228	0.13248815220990692	0.2527552048590993	0.6001562972469414	5.559794117651402	0.06204489402287826	9456	3
cg27174972	1	177151164	-0.0351170095931644	0.22381569457397452	0.8753225079878559	2.563208000339643	0.27759168605437656	9448	3
cg27174978	4	187013536	-0.12165557425379957	0.24542232089982594	0.6201068640218792	0.6549663611902916	0.7207354135143088	9201	3
cg27175016	4	7719984	-0.027632935693454444	0.05867447336578832	0.637674098587168	2.0848216813959914	0.3526035853679915	9458	3
cg27175024	10	43393209	-0.005170384609794233	0.0545822310834226	0.9245320556081252	1.0058346024409985	0.6047638055547682	9458	3
cg27175069	19	52395190	-0.030505498325823926	0.32069563941136014	0.9242172112378216	0.16410462156512537	0.6854052661046641	5562	2
cg27175085	14	23787928	0.15615118051550309	0.19339763194507284	0.4194303119386719	1.4893023614735095	0.47489992529363223	9457	3
cg27175093	14	57265910	0.06535449642154091	0.17183428697321682	0.7036971773561819	2.533296816713328	0.2817744337729543	9459	3
cg27175112	2	11515031	-0.11818025579315779	0.22874490316869503	0.6054029424764054	1.2287964657772859	0.5409663331282358	9459	3
cg27175128	11	66824169	0.5752533866881209	0.4936126558432362	0.24385941436153918	6.134382514167872	0.04655172322794724	9450	3
cg27175287	1	47883234	0.16540983577568785	0.1089569307961453	0.1289838262948534	4.772402055196649	0.0919784445643936	9456	3
cg27175294	22	42311039	1.7335326707444203	1.093767698908412	0.11298485056223552	4.337172986921299	0.037288789381302624	5560	2
cg27175302	4	71586685	0.3580654680136833	0.2568242116763071	0.16325586370324713	2.702087997921353	0.25896975531142513	9459	3
cg27175311	1	182106345	0.30144254914039686	0.18290609112792472	0.09933773828158234	2.315493305163995	0.3141933706317402	9455	3
cg27175332	11	71900176	-0.08605193993318372	0.20823456392097475	0.6794269541976915	0.4380513763867248	0.8033010825350454	9459	3
cg27175380	1	35446563	0.051760623998876355	0.17951751411883574	0.7730926990676308	1.3664673911665535	0.5049813931751622	9454	3
cg27175447	14	89016862	0.1140950672514429	0.17221281192714533	0.5076356589146132	1.2172034679006274	0.5441111495611188	9456	3
cg27175471	3	87842019	0.6948779067822209	0.2637878975641976	0.008432842448178138	0.6659217475681901	0.7167982392097146	9451	3
cg27175475	14	50053170	-0.49920958893613404	0.7816847198325502	0.5230617654386466	0.15373886370133158	0.926010753223816	9454	3
cg27175491	12	70425656	-0.22668344515833494	0.3450928564986298	0.5112602227918488	0.14038653374454413	0.7078970474712017	5561	2
cg27175634	1	77748728	0.46611234308015825	0.28467563276997104	0.10155831589296463	2.613583832036383	0.27068705173892066	9447	3
cg27175788	14	24810213	-0.01866953380425236	0.25274979513667384	0.9411172699117027	0.9433850793091874	0.6239453218735951	9457	3
cg27175819	3	137490436	-0.383600362827405	0.25931688231450706	0.13906746863209873	0.8909329511483082	0.6405254168708935	9421	3
cg27175851	10	111987877	-0.030375429660487226	0.15301585202812187	0.8426447687067253	1.398656623005181	0.49691896647409717	9454	3
cg27175943	16	85334190	-0.045011587296396614	0.3500020695820271	0.8976711793466666	1.6517733171213849	0.43784659986854046	9458	3
cg27176043	8	915867	0.07733412861540569	0.2146805942044947	0.7186760538113477	2.9938448715523247	0.22381791530906667	9453	3
cg27176129	20	43937155	-0.04240334378139682	0.04889670681555442	0.3858310959801571	0.9239229584463209	0.6300466093593086	9456	3
cg27176138	13	96743087	0.004305794845535288	0.22880927804680465	0.9849860787974287	3.039473399532472	0.2187694814251626	9458	3
cg27176246	4	17871371	0.25616373600673614	0.24841431669486969	0.30244913067166757	0.17078492900933973	0.9181518716619563	9458	3
cg27176262	6	32797830	0.36570900174633586	0.21634043180878576	0.09094514918221683	0.37957607155305517	0.8271344382724987	9442	3
cg27176264	17	81060149	0.011700461332012992	0.03410235169024819	0.731524456149143	0.6727275830224726	0.7143631792788286	9457	3
cg27176357	19	57702500	0.024737193292023688	0.066280177852485	0.7089835295242465	1.8610207763337538	0.39435238620773583	9457	3
cg27176392	19	2652259	0.18262839506576425	0.22835959085534313	0.42386120913980535	2.5192794137473755	0.28375624350870615	9457	3
cg27176394	19	2255462	0.16408500251408692	0.2603101714641346	0.5284694210375982	0.03816576028976114	0.981098045324935	9459	3
cg27176536	16	2198395	-0.2236302574702108	0.3123782989338179	0.4740558002652917	0.705322702587348	0.7028151605262323	9456	3
cg27176614	16	88717989	-0.3586098846212837	0.24080250696554809	0.13642728663695855	1.6547365053112322	0.43719836925759425	9457	3
cg27176628	6	168476656	-0.4947393471858105	0.7216853297873485	0.4930074360284943	1.12273190417067	0.5704293522824422	9418	3
cg27176697	17	26734524	0.4309052221321924	0.21830336188998453	0.04839508611240669	1.1840138060728727	0.5532159191980456	9443	3
cg27176729	1	181056650	-0.019142271015092898	0.11202333506719642	0.8643200637291114	1.0226545182342326	0.5996990942681109	9311	3
cg27176796	16	84495427	0.25184427511063767	0.19628389734724216	0.1994705960903246	0.9394464625433916	0.6251752733057664	9455	3
cg27176828	1	209848550	0.28792695880588676	0.20804696576718576	0.16637323456928205	1.2356311840766985	0.5391208120802087	9433	3
cg27176870	19	38754930	0.2196198958420383	0.43278705685993113	0.6118357005534657	0.9779899967789231	0.6132423941858784	9232	3
cg27176938	10	5681092	0.17822316773880567	0.2725456017348773	0.5131629984240299	0.361546769955987	0.8346244757105322	9455	3
cg27176995	4	622887	-0.21550695362283434	0.1845109607378117	0.24281080605733446	6.583401126912806	0.037190550698303064	9454	3
cg27177158	1	184121585	0.6405696961064877	0.2950945589645578	0.02995182280575849	4.308426877677391	0.11599439142389203	9458	3
cg27177195	17	34945903	-0.10021129384315819	0.2405372618994967	0.6769604541634145	3.093662379049361	0.21292161418519415	9371	3
cg27177296	3	190030195	-0.041708066164775265	0.1481594480336986	0.7783208122906543	0.921960054601673	0.6306652733600437	9451	3
cg27177415	17	79412681	-0.5767293206468139	0.407982752698481	0.1574758519011909	1.0463933183153817	0.5926231027746443	9443	3
cg27177554	10	16562102	-0.1111777651632894	0.10758479902734447	0.3014183385265764	1.7244332296482532	0.18912338971237613	5559	2
cg27177570	12	131529671	-0.10461880909084799	0.21262738191215821	0.6226989391413165	0.8396550081833958	0.3594954572852153	5561	2
cg27177709	15	80264770	-0.3554808628943507	0.16514021137054521	0.031350107638018064	2.4219217207612758	0.2979108910901078	9426	3
cg27177779	7	2753825	-0.15497320627334468	0.29422510784275646	0.5983905057504819	0.022142804146197317	0.9889896603422259	9428	3
cg27177803	3	178789599	0.3145076971462718	0.3795106657274424	0.40726343523431635	1.9059892128184799	0.38558461865974103	9447	3
cg27177808	1	162527478	0.21856844084754307	0.24050627075483427	0.36346373661075193	0.05771089397789445	0.9715568957911705	9458	3
cg27177839	14	105635769	0.06678369608939544	0.38987973725035857	0.8639933313604495	0.16557425454496888	0.9205470857333484	9455	3
cg27177841	1	213125950	0.2084358961616786	0.2391196218428943	0.38338273619456315	0.1742575891895659	0.9165590401806887	9432	3
cg27177954	22	41601126	-1.4523299503716016	0.9275820294536834	0.1174151376381966	7.280114403791279e-4	0.9784743402673662	5418	2
cg27177983	4	25033126	-0.013755166906319762	0.1449414363580765	0.9243930257029194	1.599853522873745	0.44936187353002954	9457	3
cg27177997	4	26323546	-0.12090655384672952	0.4270022273772347	0.7770602872418084	3.21179276788766	0.20070956142241575	9458	3
cg27178045	7	23753823	-0.08925590827693342	0.12363731321498721	0.4703453593696539	0.5508514841931208	0.7592488102255984	9441	3
cg27178093	10	134188806	-0.09472791482836934	0.24487857666277732	0.6988774251313967	2.131835578784167	0.3444116123431288	9435	3
cg27178145	22	32340355	1.1470925052434915	0.8794861169277776	0.1921395453627504	0.6576480533001606	0.41739149885467736	5558	2
cg27178155	13	45621949	-0.025778192004565787	0.215535011269832	0.9047992675095646	0.6335478291705556	0.4260569255072462	5562	2
cg27178191	12	51819149	0.07910158812721979	0.21461094020516816	0.712439805590636	3.3954611818288276	0.18309857848802502	9456	3
cg27178293	12	54371246	0.49884	0.50463	0.3228949865599024	0	NA	1049	1
cg27178401	16	10652711	0.6350898847168449	0.7042376584501241	0.3671568094100348	3.0352929423590362	0.2192272378902999	9400	3
cg27178567	6	33874232	-0.14778419292947012	0.40617179213345495	0.7159726224014995	0.9215553976254026	0.33706690680464135	5562	2
cg27178569	15	49937400	-0.0819959872725929	0.11121826546505759	0.46096857710535805	1.6012332005151737	0.44905199316116234	9212	3
cg27178677	20	8834803	-0.04682471761273587	0.1170490614947888	0.6891244688682311	0.07602311706690057	0.9627018134057781	9459	3
cg27178714	3	29747361	0.0239328043697887	0.16931336074845987	0.8875917683134259	2.695319123638881	0.25984770701790466	9456	3
cg27178922	1	213476578	-0.04764971873832816	0.11221531659017737	0.671108181643786	3.343288551401476	0.18793778989995374	9458	3
cg27178940	17	74965090	0.10279740997170081	0.49528734726488965	0.8355795268193758	1.5455187895530416	0.4617371935996465	9458	3
cg27178948	12	48515787	0.0748784506645009	0.2088499467198395	0.7199485868279951	1.6030128622394857	0.44865259056566664	9459	3
cg27179002	7	127747345	-0.06757141107598465	0.1624661373365807	0.6774753217175171	0.3782356989036366	0.827688958256825	9452	3
cg27179041	3	61889812	-0.2981355054233454	0.23066041844309468	0.19617367141014816	1.9306701619319435	0.3808555609066155	9455	3
cg27179111	16	3627489	-0.18646251840633835	0.4268717775982729	0.6622480294773545	0.0015698863472562007	0.9683946541190364	5562	2
cg27179169	16	4476122	-0.6921163939075025	0.8167732775580229	0.3967839939407908	5.556919818315385	0.06213412592616665	9458	3
cg27179327	22	51066859	0.5296871828349805	0.6367965780241023	0.40552203076473237	1.003804602503266	0.6053779524253792	9419	3
cg27179352	4	88029472	0.010203670281322278	0.2146761521181639	0.962090402143473	1.1288225311044364	0.28802663451993366	5556	2
cg27179353	4	156364125	-0.29633607482884167	0.16227143031548757	0.06782386352911066	1.433381745036897	0.48836564921659326	9457	3
cg27179367	1	208347965	-0.02769846750264924	0.25559149480413756	0.9137021440778313	0.4125990192784274	0.8135893619310837	9457	3
cg27179474	12	130501688	-0.22029727069382896	0.24180971572861398	0.3622765919835588	2.1575202085842746	0.3400168498246401	9458	3
cg27179533	7	101006052	-0.20436236782036019	0.3710498905136385	0.5817927938308609	0.25746751643265375	0.8792080162976346	9427	3
cg27179571	7	149419822	-0.10836187779199934	0.09311759739292261	0.24454156189135007	0.49426572504127253	0.7810369161040802	9458	3
cg27179622	1	226127290	-0.028434997021276495	0.051281818260317566	0.579246994863412	1.2361339393905293	0.5389853061859643	9454	3
cg27179680	1	205460879	0.2604140732720201	0.17183515261758647	0.12964892366678796	0.6450587563081254	0.4218848627876261	5557	2
cg27179693	11	120530818	0.012782867417340667	0.1275179571881079	0.9201508806987274	0.06529483188067604	0.9678797584093493	9453	3
cg27179810	1	1226776	-0.27037832295168035	0.24445210569188694	0.2687012109326864	0.17808897820177458	0.6730207122216386	5559	2
cg27179866	6	27740120	0.03286406642864064	0.06911741306245485	0.6344436597059656	1.8466263795454134	0.39720085677658173	9415	3
cg27179932	1	101491352	-2.701091878480989	0.9249011448846233	0.003495695423478453	0.6306542834536264	0.4271154199882754	5562	2
cg27180009	1	41116256	0.11380975075266489	0.20613610428336496	0.5808731697557361	0.8207728806781514	0.6633938384557284	9454	3
cg27180113	1	41627791	0.07359827516684626	0.3974108266010648	0.8530765305240487	3.6866016891092013	0.05485126546280581	5560	2
cg27180153	13	25320559	0.1059499452493096	0.13245162919801384	0.4237604826428159	1.5893335554472205	0.45173173692358515	9455	3
cg27180268	17	36003216	1.0971218295627907	0.7765236262452805	0.15769588525746078	0.07927441499610526	0.7782831193803226	5562	2
cg27180286	16	57768853	0.055063009317827184	0.12446857588895427	0.6582107573213277	0.14051055977146143	0.9321558288965979	9457	3
cg27180315	7	75831194	-0.5228354529815149	0.824075578164272	0.5257866315775237	1.6611539769678259	0.4357977634747806	9440	3
cg27180365	19	30432806	-0.11173903861231131	0.3609375142198762	0.756880361040323	0.48610836649289313	0.7842290205460656	9453	3
cg27180368	19	56705497	0.0814469594194897	0.1902408909897309	0.66855981801905	2.637406570753725	0.26748192490521316	9458	3
cg27180443	12	125348871	-0.15064898120954426	0.30777801989492337	0.6245069790980186	1.3199127866357516	0.2506077033555208	5562	2
cg27180492	6	27442106	-0.08285574696261445	0.20009884157080712	0.6788198429546922	1.329939266897577	0.5142891446571631	9452	3
cg27180548	7	77428664	-1.4051942893362854	0.8335976253893846	0.09185388072133104	0.7592841634991043	0.68410621949991135	9397	3
cg27180563	19	13056485	-1.476361990646374	1.1343534634816268	0.19308707564884955	0.3020792886802216	0.8598136112402875	9447	3
cg27180671	17	65527566	0.16855488894905044	0.17500880000153973	0.3354861205116165	0.030414460866521664	0.9849078155800935	9458	3
cg27180755	6	80780385	0.1699354902447169	0.12949972785953517	0.18943717076644234	0.17451146888197164	0.9164426997013698	9366	3
cg27180777	10	134164990	0.2555374105224519	0.18158910120459662	0.15935955825334255	0.6858698278845251	0.7096844006169344	9454	3
cg27180868	1	161008750	-0.32103387635696606	0.24025380067705063	0.18147473349821375	0.44902566372980773	0.5027980146134075	5553	2
cg27180880	18	74844787	-0.2724780488986656	0.4399838820581804	0.535724686443812	1.5295919675391338	0.46542887633367114	9455	3
cg27180974	6	4932189	-0.0846808736588771	0.2764897921715124	0.7593981289256021	0.46504423723304494	0.7925322194366667	9456	3
cg27180994	7	43929080	0.02380001021844121	0.11086041396701315	0.8300133243736376	0.16891379426305253	0.9190112665448958	9402	3
cg27181005	13	103346954	0.030337839194544833	0.22027525406733803	0.8904562183041956	0.39982245051408366	0.8188034389164239	9422	3
cg27181013	12	6960042	0.07936040225858566	0.22980496921285895	0.7298402368132184	2.798090229350135	0.24683254822373352	9457	3
cg27181142	19	46270322	0.17497437478108713	0.2998213498290718	0.5594925238877109	1.8951476904835425	0.38768045617252755	9459	3
cg27181148	12	45819307	-0.015571459707141223	0.16598115118930984	0.9252564126520147	2.1375487564605256	0.3434291738550459	9452	3
cg27181183	7	47944502	0.16824425294204157	0.13818460610983635	0.22340166776092724	2.1247294698965375	0.345637502089716	9433	3
cg27181199	12	31945286	-0.0019287095728660283	0.17090062998196057	0.99099561584533	3.1454389785568075	0.2074801743290296	9455	3
cg27181253	1	113051846	0.11493092910305837	0.10646465220839055	0.28035511353638254	1.6071309307186794	0.44772974992628645	9231	3
cg27181295	19	2511475	0.1006796472497279	0.23629138110156858	0.6700476548270398	0.4845507524936552	0.7848400214915947	9454	3
cg27181349	1	36574854	0.13591981258468697	0.6594159531818126	0.8366959962685032	0.1926287482815355	0.6607376798874816	5561	2
cg27181375	15	74249189	-0.05440235301072394	0.20862280286792823	0.7942706765876129	0.6778855264922559	0.71252323043885335	9445	3
cg27181468	7	142984834	0.05251214965846889	0.09778777189626826	0.591266793595042	0.338690168916445	0.8442175267663082	9441	3
cg27181496	3	128144404	0.07244973384352962	0.1355998537726424	0.593140460963852	3.0251008398908295	0.22034728260518768	9456	3
cg27181554	16	1992734	0.010021875011563593	0.16815425574823387	0.9524747802706158	4.7448462261853575	0.09325448611974282	9427	3
cg27181574	18	56884354	0.34057026020292586	0.2079224425774623	0.10142841669196027	0.8219530057816857	0.6630025100600526	9446	3
cg27181716	3	133467304	0.1933827690049817	0.26991225129226293	0.47370407062328984	6.07504644711837	0.04795351266244043	9442	3
cg27181968	1	115874001	0.0993730668715484	0.17831794353131078	0.5773359723216227	3.9382596735047226	0.13957825925853343	9457	3
cg27182012	1	156095157	0.08893604464369062	0.12217450987654936	0.46664865274211653	2.248408200117201	0.32491096109202383	9452	3
cg27182019	16	22217409	0.47384715590377396	0.6128859383761064	0.4394390270545438	2.933836599503775	0.23063513952081502	9456	3
cg27182106	3	128417740	0.058311559899596604	0.2291323133939361	0.7991181160380612	4.513530360695546	0.10468858630751667	9443	3
cg27182133	1	10658147	0.20058470458160813	0.2625417523560068	0.44486087397212754	2.0891587341397426	0.35183978365569635	9458	3
cg27182150	1	120189222	-0.13028253063128017	0.24316675499360585	0.5921144531244964	3.198295802908419	0.20206862704055903	9457	3
cg27182172	4	23890890	-0.8374664296797063	0.5083751888696005	0.09948832351576568	0.08341354081707078	0.9591509907940737	9453	3
cg27182351	12	131199848	0.5393816022168971	0.49201056014415473	0.27295602312836487	0.48925048656961384	0.4842618358237632	5559	2
cg27182413	17	40976323	0.339970055157987	0.6383331940848079	0.5943172314366677	7.107136246656166	0.028622329234043963	9453	3
cg27182476	3	117717026	0.1568417969543161	0.07006069669262958	0.02517830942738445	0.3898086752518548	0.8229133761379964	9457	3
cg27182527	7	29874333	-0.12445326064675766	0.2189536907512879	0.5697634436873275	2.228254238224455	0.32820163483847997	9451	3
cg27182529	16	528479	-0.09818283067794756	0.07795732007908088	0.20787022914007464	0.13203351669378025	0.9361151764173122	9458	3
cg27182551	13	48892551	0.22755167090251954	0.10141741283773804	0.02485080756452641	1.7978979886098077	0.40699719139818846	9449	3
cg27182764	1	168148096	0.05530376438305792	0.6666029729274576	0.9338805042871899	2.6568188663863594	0.2648982647811295	9456	3
cg27182807	16	58701248	-0.30861552578560153	0.3958638966187845	0.4356263083538318	0.8030971723180127	0.37016897620171635	5560	2
cg27182915	1	150241589	-0.8425664728053996	0.4136143942153603	0.041641816800855144	4.4897775137125935	0.1059393247415942	9424	3
cg27183007	7	50132975	-0.10783817260041582	0.14972590328867585	0.4713789335908496	3.2210793176492114	0.1997797720618438	9455	3
cg27183030	7	99595458	0.21206063437797634	0.6017591368981177	0.7245374116067215	0.4586454280688356	0.79507191123539	9446	3
cg27183113	11	4665002	0.08269509486780648	0.369505711419418	0.8229135266768326	0.9090820868882665	0.3403580854206887	5550	2
cg27183386	13	91579901	-0.1977518821039155	0.19285420800976968	0.30517650044116723	3.2968258985174104	0.1923549435595341	9448	3
cg27183435	1	23746677	0.3466425840514688	0.14980365316874134	0.020668846079666098	2.7546386341450306	0.2522538601295317	9458	3
cg27183454	6	28547741	0.013847698362206503	0.12005757664104928	0.9081739347148247	0.6667673320398028	0.7164952465355255	9441	3
cg27183495	19	50169341	-0.1548528806336648	0.5368761552847839	0.773015195389192	3.8274911504168085	0.1475267778094816	9372	3
cg27183602	4	52709200	-0.09676999297880143	0.692594682252132	0.8888804662127273	0.8610859261500132	0.6501559881755091	9446	3
cg27183679	4	111562545	0.33108469460905865	0.409481114327975	0.4187758059596334	0.09858897854807683	0.7535295306871972	5555	2
cg27183726	19	34112306	-0.048002054919449075	0.07480390768170596	0.5210646263420813	6.5498061999315045	0.03782053386279723	9453	3
cg27183737	10	135207468	-0.08791240659194774	0.2074009314620067	0.6716557931054699	0.7499327318814218	0.6873123955080761	9450	3
cg27183791	16	89381904	-0.028680879672335596	0.11011088234993338	0.7944991650238025	2.802820247044961	0.24624947681964238	9442	3
cg27183811	15	51200847	0.8566603300748038	0.5741672997843904	0.1356979039910868	0.7151663550485625	0.6993645251136161	9452	3
cg27183818	1	85764021	0.09286175412464176	0.1435088592533058	0.517579981551306	3.297906440589416	0.19225104782335264	9455	3
cg27183823	16	1704679	-0.17128053095993429	0.24380024351063265	0.48233963265748225	5.518339328214029	0.06334434361117876	9459	3
cg27184353	3	179322565	0.6370468384070895	0.9433118614427056	0.49946610168062855	0.004696176876003258	0.9453648084374171	5562	2
cg27184438	7	4690819	-0.3741435493999147	0.1759044069490579	0.03342250365995235	0.354232922585623	0.8376822212874775	9429	3
cg27184585	18	21018217	0.011521579657371932	0.07807906417149481	0.8826876701068355	3.5908459751803115	0.16605719735564836	9457	3
cg27184628	4	17616433	0.21041647301825825	0.7387560281668862	0.775777920002753	1.9780136030155173	0.3719459237616687	9424	3
cg27184649	11	70935963	0.4265236825995153	0.22816444838242356	0.06157141160550258	1.5547169335190145	0.4596185067401902	9456	3
cg27184806	19	23076606	-0.06050567535619127	0.0871371996870426	0.48744863384768233	1.3369719208515036	0.512483911618737	9453	3
cg27184903	15	29285727	-0.11073106941614914	0.1735834690875085	0.5235306227256837	0.5361166773726267	0.7648631586893827	9420	3
cg27185063	12	63195796	0.17189078127741464	0.47514373730986226	0.7175270086588221	1.4001436735067196	0.4965496319967073	9455	3
cg27185138	4	87928043	0.2208456974844503	0.8293961682145149	0.79002906624052	4.964454011477091	0.08355693645871505	9391	3
cg27185267	3	9769333	-0.08831112275893206	0.16519254724370086	0.5929298875523068	0.2289799597008655	0.8918208745519046	9459	3
cg27185298	6	30885205	-0.16645530192539457	0.2593716062624121	0.5210265716289006	1.9183082257749773	0.38321690715618084	9456	3
cg27185377	5	159848780	0.04185662725298884	0.30938828957823516	0.8923839058508284	2.0345993878919213	0.3615699727237669	9442	3
cg27185423	15	62541101	0.4132339106328961	0.3171532038765061	0.19259275409382487	0.2469330010996898	0.6192429732438197	5562	2
cg27185501	11	12562492	-0.10366724832628588	0.17234567290191274	0.5475018885684988	1.6815486379033837	0.43137637117605043	9455	3
cg27185504	1	210466211	-0.32772179789205536	0.17412186431974236	0.059816953317426966	2.334134258744964	0.3112785435035429	9449	3
cg27185510	7	95811907	0.17399529853106002	0.10231937733220274	0.08903471710420528	3.019383821517139	0.22097804843226385	9276	3
cg27185623	11	1010480	0.17999252726692982	0.23350488854260149	0.4408078194467281	2.005187254881468	0.366926535233608	9448	3
cg27185772	12	113725987	0.01786160192731669	0.5698279391886364	0.9749939201313162	2.6618178876824805	0.2642369755416906	9410	3
cg27185793	1	1238797	-0.3479109950923845	0.20938029137503905	0.09658849684883893	0.4088069938335542	0.8151334010084607	9454	3
cg27185819	4	73434820	0.23499764625666894	0.3657472334100811	0.5205396293801617	0.7843689118300791	0.675579487834356	9436	3
cg27185976	8	1472161	0.05299530070396379	0.2532400861393997	0.834238246957715	0.3894415925128978	0.8230644286477833	9459	3
cg27185978	8	25095288	-0.04461916246045764	0.14753356744184126	0.762321262367715	5.35676463711652	0.06867415725596232	9456	3
cg27185992	12	56510370	-1.2137995728484852	0.7633366624886471	0.11180696764421129	0.5887188113135614	0.7450086829852185	9388	3
cg27186013	4	95264127	-0.058361273161741556	0.19292228452525317	0.762261917329616	1.665512860847904	0.43484900181271596	9458	3
cg27186133	4	36245571	-0.8662973821302925	0.710042585184591	0.22244062207029963	1.0892732537354588	0.5800525205506813	9456	3
cg27186323	7	1440324	-0.0370469347633655	0.05605248455224103	0.5086553048659298	1.0688991103817997	0.5859917575075043	9456	3
cg27186420	16	69975590	0.14350195839749202	0.07809899962139553	0.06614547153218713	0.9575906964360495	0.6195292594869528	9453	3
cg27186519	11	46732376	-0.18684544688379395	0.22194486622825435	0.3998689915180958	0.8342959319955539	0.6589234144700705	9454	3
cg27186851	7	2566750	0.12538328700097134	0.20674120708150714	0.5441996564617946	1.5448061753433153	0.46190174315565274	9437	3
cg27186878	16	1662073	-0.09307876926475561	0.6013735734528656	0.8769971611408824	0.3347601652906495	0.8458780466648853	9459	3
cg27187375	1	155912569	-0.1514375410138105	0.20105351978573094	0.4513176964674848	2.9171984006051552	0.2325618191911893	9454	3
cg27187541	7	91012818	0.17804801482586632	0.1943124187392391	0.3595107943930606	5.8528921221921895	0.05358714557140793	9447	3
cg27187555	1	3269252	0.14829420059817716	0.13273850026553502	0.2639128522924723	0.613286714970304	0.7359130119783011	9457	3
cg27187586	4	83932193	0.3814563137311309	0.5521241130014736	0.48963548442638277	0.8246741858677962	0.3638170785977654	5562	2
cg27187798	21	45683146	-0.061500149103507575	0.20702871591042937	0.7664199690687159	0.36500834618235467	0.8331811669800986	9444	3
cg27187881	22	42466345	0.6035405680303383	0.34609651215902365	0.08118516588405277	4.989644315770699	0.08251112403978038	9457	3
cg27188115	16	56459176	-0.5348181390918157	0.62072749669851	0.38890826701589815	0.6227186892408098	0.7324506263812193	9434	3
cg27188243	11	12851817	0.23541280712386442	0.14031019488758148	0.09338564533385252	0.4704962221016834	0.7903747245958694	9453	3
cg27188358	19	281376	0.08951607276802385	0.1538966293819622	0.5607932710934878	0.23053550533751901	0.8911275101917913	9455	3
cg27188447	15	67358130	0.14550408666164216	0.5678393265099498	0.7977642488965686	2.5529842284120776	0.27901433621268573	9434	3
cg27188703	12	50297581	-0.6478185316019502	0.661764155566822	0.3276162503451761	0.41448440618481175	0.8128227579590488	9449	3
cg27188827	19	56347847	0.05092566663879475	0.08226092958330165	0.535867098730485	0.9121076114094823	0.6337797352158154	9458	3
cg27188860	8	33801282	0.17182996790588773	0.14172076760666658	0.2253384887606998	0.0011491584353581445	0.9729574996711279	5558	2
cg27189087	18	56941246	-0.3086840579241838	0.26538607591132335	0.2447682761972678	4.462330079563714	0.1074032281837951	9447	3
cg27189341	16	80966703	0.07811584060637994	0.13192163450629157	0.5537580415524618	1.0347940525396073	0.5960700851660263	9458	3
cg27189395	16	89725071	0.17643110886793384	0.1067715923642992	0.09844973541280527	1.4520932376786493	0.2281923716101625	4862	2
cg27189465	7	2600161	-0.24280148746844346	0.13849097267569735	0.07956878057739329	2.7073955900781765	0.2582834134987623	9455	3
cg27189533	16	87312115	0.3767535234559789	0.19307766120116254	0.05102070213116292	0.04270887067154171	0.9788719562665942	9457	3
cg27189623	16	705930	-0.3761821549623238	0.20929027803169184	0.07226925343116875	2.461745944548333	0.2920375257074475	9458	3
cg27189723	7	134137645	0.09478213304683739	0.25426065138465304	0.7093155634270837	0.1153403357198423	0.9439612448535712	9442	3
cg27189803	10	80416566	0.30050797965257614	0.2614095308089816	0.250321926160869	3.6282130763448373	0.16298346285942514	9458	3
cg27189824	16	71612168	-0.044525629022321975	0.09299032487321982	0.632066674520096	4.215423148153938	0.1215157282360608	9303	3
cg27189973	16	88850755	0.3341060957580837	0.49681481978693554	0.5012678362448308	2.910113852767544	0.23338707764063632	9457	3
cg27189986	3	156052823	-0.07431138891773546	0.10337063490147608	0.47221303090708044	1.4265451699068157	0.4900378798968823	9437	3
cg27190014	8	128971471	-0.3023526238619916	0.16470462587984536	0.06639813688106982	4.104563024404075	0.12844152813154103	9458	3
cg27190024	7	94034528	0.0404183775767423	0.11631786803904762	0.7282291604917555	1.6816444101281145	0.4313557147332509	9418	3
cg27190138	10	98479757	-0.16459331799772103	0.2597221658388607	0.5262580737894615	0.8826692139398142	0.6431774589026431	9458	3
cg27190145	6	39761304	0.19984991156573487	0.09707844794374765	0.0395284066133095	1.4070966524170927	0.4948263796070735	9453	3
cg27190206	19	40949452	0.7681300718759371	0.8558330288849826	0.3694397538369912	1.5118117236624427	0.46958504283815317	9453	3
cg27190239	12	10085174	-0.14143774931936745	0.2978778983974402	0.6349167945449814	0.44530758567118356	0.5045717717672844	5562	2
cg27190385	6	10421865	0.38596801702887473	0.25245444282838925	0.12629864591227397	2.1393876103491394	0.34311356093288836	9450	3
cg27190398	16	731844	-0.016747394196571386	0.13644238710586354	0.9023103436360177	9.85205662805483	0.0072552617550995825	9457	3
cg27190537	7	56131961	0.17904972703291785	1.373290788292204	0.8962657465419182	0.8181356280955955	0.36572582881613513	5497	2
cg27190654	4	109387521	0.012738762708479831	0.14942422375556164	0.9320607914400284	0.30801931756331646	0.857263740848173	9449	3
cg27190843	11	6440968	-0.14761415614470932	0.22694742453123526	0.5154123905974128	0.39730773987901324	0.8198336132862519	9458	3
cg27190943	10	79965132	-0.15517186834007507	0.20210121376238638	0.44261025879930954	0.012106882318080754	0.9939648440012405	9453	3
cg27190967	16	2039391	0.0038303339941696476	0.06564865676518634	0.9534730579362076	1.8403691435574596	0.39844549250394845	9454	3
cg27191019	11	111895485	1.2749976269034449	0.6134062877700894	0.03765843262630497	1.7709690964115379	0.41251424180902124	9450	3
cg27191081	16	55718307	-0.05423652536894498	0.08818719703645586	0.5385442424097844	1.1787809580831392	0.5546652618239787	9353	3
cg27191131	3	134205014	-0.613825426598128	0.9933997333198286	0.536638782845172	0.40466082605422715	0.5246919755619152	5521	2
cg27191184	16	580239	-0.044555232914878305	0.17181370696469989	0.795386093249103	0.558567641736268	0.7563252118713217	9453	3
cg27191207	4	124320678	-0.10159446094489745	0.21370746916988317	0.6345087967750181	1.679940287552578	0.4317234128674595	9361	3
cg27191312	19	12750958	0.043039872354225836	0.1236268774846031	0.7277325474119498	4.371985489330502	0.03653439888161728	5554	2
cg27191457	15	69105133	-0.023950022304009954	0.15185681637953372	0.8746817718819303	3.698644856215996	0.15734374190013323	9457	3
cg27191517	4	56502392	-0.25461034602289595	0.6577238450560399	0.6986760484270644	2.482210229433443	0.2890645918253097	9408	3
cg27191520	16	2127829	-0.018245247550303764	0.24675510726937366	0.9410575634872933	4.194082001530495	0.12281931335406589	9457	3
cg27191554	19	15284970	-0.6429585071792401	0.5672481792560531	0.25701714460063	0.3114735268319555	0.8557844344946668	9429	3
cg27191600	3	15222697	-9.693207239542603e-4	0.0826080952647766	0.9906378631521137	0.8761012774714858	0.6452931052028928	9454	3
cg27191651	6	31122406	-0.22692450965065497	0.3773708386501581	0.5476200296994713	2.203760255832984	0.1376745368863988	5554	2
cg27191906	6	29140126	0.1622140219230404	0.1039182802107978	0.11852923077965935	4.454438521185083	0.10782785479693105	9436	3
cg27191921	22	43042910	-0.6174917111864536	0.26179950084142256	0.018341862935001407	2.3729766035341866	0.30529147537189194	9442	3
cg27192012	3	194987381	-0.09217465145362998	0.19843950200785743	0.6422913543267936	1.6457455008529214	0.43916821991771143	9456	3
cg27192088	10	98945775	0.09857617206880241	0.23270486330534787	0.6718500576658453	0.7797696443549309	0.6771348609257688	9317	3
cg27192248	15	65285669	0.0015838554864061694	0.07144788618900032	0.9823139576231019	0.39938964054138704	0.8189806512375679	9458	3
cg27192597	19	10400464	0.4066843378223044	0.5462079430877119	0.456538031594931	1.5585004002675287	0.45874985296128673	9456	3
cg27192854	6	166511877	-0.013912065714762107	0.11514002714316028	0.903827777311293	1.1696591211873688	0.5572008226968247	9452	3
cg27192902	11	116658853	-0.3021344270006504	0.46036072906991	0.5116315639987619	1.5356679779445213	0.4640170466447263	9387	3
cg27193021	11	14284425	0.6001096505109923	0.5246727442391549	0.25271531382846063	0.12258822380926905	0.9405465731485035	9356	3
cg27193031	11	27721088	-0.25850700240533636	0.23323515905474373	0.2677091831821665	4.208148536788762	0.12195852288646598	9428	3
cg27193080	3	129160612	0.07552382504857919	0.09795939796294716	0.44072430230781434	0.20065972352790745	0.9045389959908718	9452	3
cg27193335	3	40351750	-0.7672259013464472	0.6760585869339658	0.25643766795685863	0.7326316844014126	0.6932837983458195	9449	3
cg27193345	6	32975250	-0.06705749966996925	0.3315445813713437	0.8397151368866138	0.44511140164859775	0.5046656609336501	5553	2
cg27193366	2	43037868	0.36599798742887646	0.5855332392498859	0.5319265450078718	3.839441557570746	0.1466479036199892	9452	3
cg27193377	16	75498489	0.3792895731146906	0.8507501486705268	0.6557203601079626	4.646828471205165	0.09793862856610329	9388	3
cg27193519	16	4714443	-0.19877073581692611	0.19448771109039756	0.30677044821007277	3.3942724831128075	0.1832074353569025	9453	3
cg27193655	11	404762	0.03062195149159341	0.21329226989885083	0.8858415856254386	1.4449640118753926	0.4855456320138273	9452	3
cg27193691	11	568206	-0.07744794014980087	0.2636370084246527	0.7689357007221638	0.027414630658717597	0.9863862021386316	9449	3
cg27193704	6	33589172	-0.16071358987232284	0.9021251067307445	0.8586051738676702	0.6796394710304093	0.7118986412384197	9419	3
cg27193726	4	5990227	-0.008563763826926767	0.10752790520815447	0.9365217948434864	1.790597399762772	0.40848556582610196	9459	3
cg27193735	7	90562815	-0.02244708037175929	0.12871484876208936	0.8615559329426228	4.897798422684355	0.08638862980232952	9448	3
cg27193795	17	79518817	0.539364185641602	0.513963511727902	0.2939843227193917	3.3084396881241305	0.19124119547598978	9455	3
cg27193813	12	122492914	-0.1354071922037483	0.35890163777293027	0.7059639138934108	0.0291141047529426	0.8645158412974053	5560	2
cg27193893	7	44621413	-0.13612065352045474	0.9586456926994511	0.887085802081876	0.0035371816494022936	0.9525744065832881	5562	2
cg27194049	6	79788061	0.23824900835267712	0.2274639370627426	0.29490848256715607	1.3284354745087497	0.5146759821204425	9452	3
cg27194081	22	50640274	-0.33174206368140924	0.509956609141432	0.515349941619191	3.8999793372271765	0.14227554148251653	9454	3
cg27194152	7	157982427	0.10387587805048326	0.13916607947419118	0.45541576780699783	4.3314740191176915	0.11466539395606073	9455	3
cg27194164	19	17666205	-0.055840400316062404	0.37822074471497946	0.8826271160179375	4.974477545649913	0.08313921618743454	9437	3
cg27194182	19	294492	-0.03117080044250567	0.06700089675149418	0.6417670431121056	2.187891316052208	0.33489251210681287	9441	3
cg27194187	20	44600827	0.4749433152055208	0.7069731252406647	0.5017121367931354	0.7660972241082458	0.6817797557660226	9433	3
cg27194211	17	4503171	-0.2922472173288891	0.181153580171283	0.10668876107098821	2.8577676962032115	0.23957617647203136	9459	3
cg27194467	19	11039319	-0.5949309199201578	0.4398915369493402	0.17623168645410128	2.5492982931021424	0.2795290247410735	9417	3
cg27194586	12	52431306	0.31456527693516284	0.3116940339391457	0.312873099634395	0.9626493365522728	0.6179642517414258	9383	3
cg27194921	20	32308081	0.2981137385177741	0.3389461566478009	0.3791132942149478	0.027714715151027004	0.9862382136398277	9453	3
cg27195001	4	11531391	-0.44910500000000003	0.52313	0.3906186514464423	0	NA	1088	1
cg27195224	22	32853147	-0.09741102396306987	0.07678342441916212	0.2045671655930006	2.1954017118632567	0.333637282739172	9449	3
cg27195274	4	140375665	0.3611532128515885	0.3733064955998538	0.33332201139442624	0.2691805978409317	0.8740739473790556	9454	3
cg27195304	19	39980647	0.021121892524170335	0.2593115723862755	0.9350811276505022	1.9888400683136254	0.36993793370550176	9458	3
cg27195326	12	41087459	0.05652079664340634	0.11954568284005047	0.6363582746340568	3.830490397471859	0.14730570898397405	9454	3
cg27195421	12	62685785	-0.2939751975664009	0.2507141108288426	0.2409757229946022	1.086118843987816	0.5809681040547502	9454	3
cg27195676	7	101943788	0.0037804461797629014	0.17841260828257283	0.9830946144129398	5.97220029264721	0.05048393327343036	9455	3
cg27195719	17	56159835	0.2821819598689227	0.2785662796409676	0.3110699027954117	0.4866319217633217	0.7840237537958951	9459	3
cg27195771	12	108605281	-0.0847433977577313	0.05058011328301282	0.09385005524829552	0.47798600477949327	0.787420392414421	9458	3
cg27195914	16	66907460	1.2950156096420689	0.6584713662339748	0.049217811513915216	3.1062744619085856	0.2115831463172702	9457	3
cg27195917	7	130353961	-0.23559402758414424	0.6496003123629929	0.7168474076395944	0.4667913627578685	0.7918401951091046	9454	3
cg27195956	3	32861910	-0.10580605266173501	0.18430395576383762	0.5659105909050337	1.5885520843581733	0.4519082790581881	9455	3
cg27196081	10	103330144	1.031400739454873	0.9622625596833292	0.2837875908705422	0.8171328024258834	0.6646023406247686	9369	3
cg27196102	16	23464713	0.23844449314451796	0.4254382224417464	0.575160287142894	3.563502999117768	0.16834303614698717	9457	3
cg27196129	16	31519439	0.16090535616737026	0.6736681264385425	0.8112222151690738	2.642089298406299	0.2668563849960787	9456	3
cg27196131	4	188097683	0.8350381237110603	0.3203033052970662	0.009133319198893998	1.1758582553737336	0.5554764152014404	9365	3
cg27196158	11	2011238	0.1436136415350541	0.2299519616278849	0.5322745986129603	5.779160307622345	0.0555995509714554	9457	3
cg27196194	19	4054253	-0.9947023383169625	0.9463307162472706	0.2932058108299637	0.06814855236370189	0.9664997140628541	9417	3
cg27196273	6	32632992	0.1196505328699291	0.12135274716914818	0.32414635959992694	0.9077251156014479	0.6351700264122527	9443	3
cg27196467	4	21305490	0.10901563848431516	0.05808343701608736	0.06053454916396577	0.09530834878445817	0.9534634621504634	9455	3
cg27196496	19	8197890	0.016835025786732197	0.1330710066730845	0.8993269684281988	1.1051756871512666	0.5754586847523335	9458	3
cg27196659	6	168746125	0.5693530685125787	0.5629801735652357	0.3118633312282426	6.350952372392335	0.04177420704719681	9450	3
cg27196691	11	105947405	0.15584387387665366	0.39150380940315066	0.6905824425032643	0.8936183913663724	0.3444986382094287	4856	2
cg27196745	12	15475319	0.25581979122628723	0.3515245721604846	0.4667704968376064	0.4261047688365883	0.513906494991074	5562	2
cg27196768	15	98971673	0.6163118362557266	0.321896321577199	0.05553991175995124	0.28804212674687457	0.5914779217903418	5540	2
cg27196808	12	49372281	-0.1959129739077462	0.2673477885923955	0.4636792475524678	3.7646848592868256	0.15223309247236144	9429	3
cg27196815	11	59523399	-0.5060728088299739	0.37009409424398476	0.17149476141099115	0.2541592088208373	0.8806635651028838	9447	3
cg27196940	4	110736273	-0.14372535004103165	0.41297539544628314	0.7278221576084976	2.805358514727014	0.24593715150850828	9459	3
cg27196974	17	80337729	-0.049988326007161556	0.03919689893097855	0.20219837675100127	0.8536810652099353	0.6525676071873939	9452	3
cg27196999	4	69216111	-0.18566714485663943	0.17953594163182915	0.301065912308061	1.1413587912990832	0.5651413536644042	9457	3
cg27197276	15	62357710	0.433008	0.676152	0.521912333706289	0	NA	1088	1
cg27197380	17	8027837	0.37959743681022606	0.6798302224668542	0.5765911158739705	0.7316980510983576	0.39233333718992014	5561	2
cg27197503	4	5570245	0.12137372230101584	0.2047760760543472	0.5533723248194284	5.042419733062775	0.08036232022791796	9459	3
cg27197504	3	183353051	-0.9386695295458563	0.4325661994189368	0.03000669239182391	0.15724968303408074	0.9243866508959537	9456	3
cg27197524	12	133249278	-0.3738729649600067	0.9648992135208805	0.6984056309529882	0.08587133475786558	0.9579730169997935	9328	3
cg27197643	19	1014363	0.043740994045732506	0.14690722850446175	0.7658972688530932	1.6078849842232963	0.4475609756509678	9457	3
cg27197651	1	2980038	0.061397963535822574	0.1910960598662349	0.747987816707645	2.4527891577203986	0.2933483175692573	9454	3
cg27197835	10	327439	0.15198514007327474	0.24760335294844796	0.5393309432229441	0.79737646642222	0.6711999265828261	9452	3
cg27198013	17	17714293	-1.8397359320791153	0.7840409484663583	0.018951713947095335	1.3345252937680505	0.5131112237492184	9355	3
cg27198040	12	28912345	-0.01751243860320629	0.06699834367614914	0.7937947424173506	0.035043444580430815	0.9826308904398636	9433	3
cg27198244	6	112041450	-0.093917	0.379228	0.8044028015157709	0	NA	1088	1
cg27198338	11	128679884	0.02727355853881206	0.2491557210854585	0.9128345481963805	0.2879835645857989	0.8658948637003376	9457	3
cg27198485	19	34175308	0.4570861680232366	0.3707129349493895	0.21757866342626517	1.548520360951458	0.46104474476132695	9457	3
cg27198497	6	33870701	0.14039434896507627	0.12995132567188472	0.2799814392095034	3.958169131312502	0.13819568850259356	9450	3
cg27198553	19	45207559	0.31617276877258566	0.22681912389351505	0.1633350326234521	8.039145493091633	0.0179606370446361	9458	3
cg27198632	4	174429263	0.16028097535761776	0.20965380428503083	0.4445675125984618	5.120487033055544	0.07728591775323776	9458	3
cg27198843	17	78165188	0.19644451526661214	0.2502899497023065	0.43253109922150357	4.742255200368399	0.09337537680109553	9456	3
cg27198899	15	51197587	-0.3232204465561705	0.1709694521452381	0.05868901263950011	3.1743669925767786	0.07480219166719287	5492	2
cg27198997	3	45927589	0.006374896005017755	0.2679692708823488	0.9810203933177426	0.7517374117230241	0.686692485822238	9457	3
cg27199039	10	43904417	-0.705367504427654	0.46449931907611414	0.12887468591276224	0.17058066212579462	0.9182456504615734	9442	3
cg27199172	10	6186668	0.1962829624455555	1.0322214109822683	0.8491869892220371	5.045310356029711	0.08024625553867269	9439	3
cg27199384	16	7354041	-0.3065222082500985	0.4583276356753478	0.5036332484750763	2.779151566868144	0.24918098891698387	9448	3
cg27199494	3	128213484	0.095066516181226135	0.2856033870649093	0.7392384507742243	4.125672181655348	0.12709301095796144	9459	3
cg27199523	6	139094722	-0.18694844051741313	0.5088112894592965	0.7133042947070873	0.6928169052009936	0.7072235608016262	9446	3
cg27199599	3	151778395	0.0347786939343584	0.15406467539269186	0.8214029683966054	0.700839227572716	0.40250184524178384	5438	2
cg27199697	17	48067475	0.05551448106593397	0.07280768541542769	0.44577294369178294	3.8760103156280894	0.14399090259664396	9459	3
cg27199811	16	88386959	-0.4625246757044862	0.20585099375847793	0.02464701562559043	2.1772786531555983	0.33667428593605436	9458	3
cg27199820	3	6903019	-0.43973182084977713	0.20292895210575437	0.030240572855961014	0.9902558742538142	0.6094929255342714	9450	3
cg27199827	20	18567975	-0.0802016220627731	0.08072764485015468	0.3204741526973819	1.5765260899112137	0.45463378831323875	9444	3
cg27199872	17	35289351	-0.13730492155071178	0.44863211080573034	0.7595647707693958	0.42809445253340694	0.8073102578728363	9422	3
cg27199889	11	58910235	-1.4258280740824525	0.7808046354238756	0.06783505955120221	1.1251536235110746	0.5697390603927097	9393	3
cg27199976	3	107149396	0.08878023001960761	0.1151553442149912	0.4407303023408773	3.2410269526939883	0.19779710886685312	9452	3
cg27200113	19	3984703	-0.25579847881541645	0.31335855380639743	0.4143214737077505	2.796751857297422	0.2469977803952189	9448	3
cg27200190	17	35766714	-1.2708128536553749	1.0855475234975487	0.24173332481534143	0.6288522070788862	0.7302078177245382	9445	3
cg27200236	4	24296454	0.2239111639487293	0.09362170352214412	0.016772430004395135	0.3876954338188874	0.8237833429906557	9443	3
cg27200242	3	190432281	-0.0650792675695434	0.17727168814222458	0.7135325161522554	2.312031157145631	0.3147377336398883	9458	3
cg27200267	12	1726059	-0.08818644963207753	0.16594028520382106	0.5951174808874207	3.411204169693218	0.1816629767163132	9454	3
cg27200446	6	41606439	0.7482795865893284	0.611313114916867	0.22093227509104924	2.1230462398199457	0.3459285182538862	9283	3
cg27200454	7	148892452	0.3211300672550301	0.4041333741507996	0.426838028423766	0.5565502396363171	0.7570885028081247	9408	3
cg27200466	3	93747410	0.179192	0.520092	0.730440939127816	0	NA	1087	1
cg27200630	3	138494226	-0.3659635285596364	0.2067142460797415	0.07666324586029173	3.837832429468995	0.14676593872841331	9457	3
cg27200824	17	135070	0.10914227167388597	0.28087590545354796	0.6975881485843518	0.6599052632553764	0.718957788485555	9453	3
cg27200833	15	74421909	0.8234019744202786	0.4987781147461638	0.09877161386699736	6.259684531555093	0.043724693589387825	9457	3
cg27200895	4	7763703	0.07430299803596589	0.09535644847678228	0.43585416852949244	0.9475335378298959	0.6226524575421546	9457	3
cg27201297	3	37902413	0.2296827802124234	0.49778533035418027	0.6445049813674109	0.6587186261819674	0.7193844860398383	9455	3
cg27201332	15	83806863	-0.04087495830997371	0.19033024202103704	0.8299559336202522	0.16331989048633397	0.6861181864454485	5396	2
cg27201457	17	5984291	-1.448313691329688	0.7054474602306513	0.040068445644676556	2.3220105597041227	0.31317119789061865	9441	3
cg27201679	10	1120794	0.05939830103067853	0.11126855026525541	0.5934603321554736	1.3954326260475984	0.49772064507087554	9244	3
cg27201775	16	85674895	0.18578181517690062	0.48561912617386954	0.7020408988986003	3.5844883320656913	0.16658590344028826	9384	3
cg27201802	6	30138225	0.19235937192096642	0.11679772859411057	0.0995694624865311	2.96450305580377	0.22712573233483524	9458	3
cg27201871	17	79212816	-0.318692372772512	0.7089254905436801	0.6530401171775679	1.686680802915016	0.4302708428616251	9457	3
cg27201940	16	1219628	-0.17839734887147798	0.08142938937898658	0.02846463044705799	3.3631943098111576	0.18607654551384425	9454	3
cg27202017	16	2318549	0.8488093677555344	1.079919024432635	0.4318712767222531	3.2862065913129554	0.06986425915197562	5558	2
cg27202037	11	130298544	0.2723475874649429	0.44441820230148127	0.5399965186229945	4.633808605489055	0.0313479024312995	5561	2
cg27202073	6	147828810	-0.7821749594354235	0.4096140595959332	0.05619230065777752	0.9462594744599171	0.623049233252277	9432	3
cg27202075	3	73559509	-0.1795697794562015	0.176864176316551	0.309963972707199	0.1699052734654602	0.9185557891745301	9449	3
cg27202210	15	78933671	-0.5145626179341173	0.47201770290604783	0.27565405455165604	1.5628317262417781	0.45775743039866496	9458	3
cg27202466	3	97483751	-1.0371956695189972	0.5228524044433851	0.04728644452954029	2.635799289580852	0.26769697063436937	9405	3
cg27202475	11	43955465	0.06899837862696322	0.06797262767391839	0.31006261945823876	5.017007876468797	0.0813899125390683	9458	3
cg27202622	19	58478689	0.039776880560776794	0.18787273057251355	0.8323235486580703	0.1426591420264911	0.93115495986877	9449	3
cg27202641	7	4383739	0.034362881726920765	0.0846402641576154	0.6847518502172335	4.724576471365201	0.09420441447719623	9458	3
cg27202646	6	112071383	0.013323820940698403	0.19364076717799605	0.9451433255471918	5.964023580929755	0.05069075204409151	9458	3
cg27202708	1	223566709	0.024689766753726982	0.06122794012456303	0.6867691270857164	1.19889972627395	0.5491136406702071	9458	3
cg27202913	16	89258862	0.03702513235414372	0.06223385006696702	0.5518865257357954	1.316357598545682	0.5177934821775265	9459	3
cg27203090	3	33138513	0.21709534550874274	0.7990394782171404	0.7858562435089886	8.473193291193805	0.014456709519269252	9418	3
cg27203184	7	100081966	-0.1205341618504329	0.13295348373553717	0.36462419685077313	0.6017657946684352	0.7401644429013365	9453	3
cg27203200	16	67193754	0.4203116558158597	0.7906450040160559	0.5949988839385607	0.17041116347923627	0.918323474456773	9442	3
cg27203351	6	167709720	0.2674848705372411	0.1885716019765055	0.15605094517497953	1.5220488713260454	0.46718757816047923	9459	3
cg27203372	7	2638310	0.21071986290256794	0.3390064920870002	0.534217672708829	4.085306277329804	0.04325761084356461	5561	2
cg27203437	16	81129991	-0.592960073159267	0.43616007743680146	0.1739878773101368	2.9487907366434514	0.22891709573774124	9458	3
cg27203558	11	73882172	1.5703514725366554	0.8256482717128681	0.057176148881504664	0.5561632155715421	0.757235022719226	9432	3
cg27203560	3	193629645	0.3135970356478443	0.215424963485961	0.14547182600592104	0.0905472377563401	0.9557359386577942	9459	3
cg27203599	10	99161199	-0.19038576994932446	0.639455716479603	0.7659085050751602	0.4784375382338387	0.7872426391556573	9455	3
cg27203641	17	40275359	0.5085617382348753	0.2473369439640951	0.03976810642460248	0.1135204800342492	0.9448205723765126	9457	3
cg27203895	11	131369037	0.3923605574632643	0.14263906711835025	0.00594639089958269	0.6262727647984937	0.73115018975173	9458	3
cg27203917	15	93257579	0.006024639692283586	0.2218265717546295	0.978332730535602	0.23182565112242576	0.8905528533589468	9441	3
cg27203924	3	64627542	0.05603021376688237	0.14930287247645338	0.7074530765700372	0.6038279625936358	0.7394016645264267	9458	3
cg27203983	16	3265396	0.27271453212135977	0.21188931949464412	0.19807294081702123	5.419717088473515	0.06654621939551769	9293	3
cg27204163	3	183852345	-0.6698707093605036	0.4938306282014936	0.1749469203269973	0.6126684724630322	0.7361405334951873	9453	3
cg27204262	6	30164615	-0.33523108445438826	0.2855719753368954	0.24043768797636403	0.5900222847093474	0.7445232916771134	9451	3
cg27204266	15	25436114	0.062419108252966905	0.13071617427304408	0.6329944928830559	1.8535306344164408	0.17337331842804943	5561	2
cg27204535	22	23950788	-0.011496084113176189	0.25702613511759165	0.9643246761303629	1.775546438352232	0.41157121199305385	9458	3
cg27204616	6	160679391	0.07558679862165665	0.19387378166146213	0.6966279970282976	0.12024726892703173	0.9416481062287458	9428	3
cg27204671	17	46831623	-0.03952946706761289	0.14674013670142041	0.7876340815922871	1.8302311196042491	0.4004703451429204	9455	3
cg27204739	20	10015783	0.18593993171901457	0.46340488572846844	0.6882381031281819	1.1991625991950807	0.5490414718597396	9454	3
cg27204993	9	4662937	-0.025447186159010992	0.07257553052533013	0.7258656586181045	1.286608629603409	0.5255529593336442	9449	3
cg27205301	12	116357751	0.042198932389012914	0.1275116805516092	0.7406885226390982	0.43757550979932686	0.8034922373475901	9454	3
cg27205487	21	17961996	0.12234983174930048	0.14547144756841152	0.400315800775663	1.1417791567304167	0.5650225832021419	9449	3
cg27205559	7	154705775	-0.11349260102098066	0.3209521134194488	0.72362948783079994	1.6981698644762142	0.42780622457623496	9427	3
cg27205649	11	78285834	0.5609518677101402	0.3238635984825359	0.0832625045039208	4.916290398090736	0.08559356284719491	9243	3
cg27205667	12	123321307	-0.20291699396516916	0.706436710351383	0.773928437812473	0.28644607588491156	0.5925070215578071	5561	2
cg27205687	11	106888787	-0.046037156411052285	0.25356104902742815	0.8559261470079251	1.9783777037678845	0.3718782170295329	9446	3
cg27205688	11	14380851	-0.7459834196593517	0.3474906688909629	0.03181139591139189	1.2058946555269712	0.5471964896741817	9446	3
cg27205791	12	54719080	0.503307617428228	0.9655447136513385	0.6021800494855791	2.201458527112965	0.3326284214408566	9457	3
cg27205798	12	29673877	-0.1670985767814125	0.171952303480585	0.33116357485306636	0.490692169800808	0.7824337028884214	9457	3
cg27205902	11	1006985	0.08361345614171743	0.1696960446096504	0.6222070248575373	0.33455178593351886	0.845966183018042	9444	3
cg27205904	12	104697514	0.10861451801076724	0.06506836654083717	0.09507044123375168	0.8725810353651071	0.6464298993369979	9450	3
cg27205928	7	1062652	0.20421738893209962	0.21458556535967038	0.3412578814704593	2.1897284068968643	0.3345850393583066	9438	3
cg27206026	16	57907171	-0.026425757282718974	0.0669643645323501	0.6931202675866435	1.2996290986698775	0.5221425994751496	9455	3
cg27206295	15	60618474	-0.133982	0.299245	0.6543455686283965	0	NA	1075	1
cg27206345	17	40925432	0.09066416161949017	0.8900403663876794	0.9188636532683947	7.817842132898098	0.02006213509940323	9408	3
cg27206367	18	76398311	-0.1653614044803754	0.16247758294184522	0.3087972341653844	3.258085379405008	0.19611722933360462	9450	3
cg27206407	17	76349089	-0.12302749498535863	0.10881325177940225	0.2582109785135843	2.2707120920782002	0.3213077006319388	9453	3
cg27206421	20	61447818	-0.13938116106977294	0.3421557874192957	0.6837423571696029	1.617562591282021	0.4454005471821906	9453	3
cg27206522	1	152595629	0.1884758525397406	0.08751265748792486	0.03126384773610332	1.3439697784935998	0.5106939002773714	9459	3
cg27206603	16	13164346	0.12584311567679163	0.1096867024252867	0.2512593038837062	0.2610397105262185	0.8776390670211502	9457	3
cg27206665	7	107822217	0.030561337218855802	0.06101157407892027	0.6164341223981038	3.6534153014064468	0.16094257563370518	9427	3
cg27206903	17	80006003	0.29281810690338694	0.2162424486724193	0.1756982700426706	1.8672121487780264	0.39313348260405573	9458	3
cg27206976	22	50738315	-0.0016245292211003416	0.13752427412606102	0.9905750701238856	0.31100338899832103	0.5770651175248664	5562	2
cg27207041	17	49338682	0.7105661380299586	0.7211513367019836	0.32446602452596984	1.2774901503656357	0.5279545517652525	9455	3
cg27207079	9	123656751	0.0171819134188417	0.15855308025407994	0.9137046182984613	0.001098832543884843	0.9735560524049918	5560	2
cg27207274	8	128748335	-0.9076959816588384	0.4202362237211918	0.03077529685739053	1.0947272636892225	0.5784728692776587	9455	3
cg27207308	20	47935683	0.09169385183831677	0.36622319476334014	0.8022958420621904	1.4966837594943954	0.47315044300141945	9453	3
cg27207452	12	56551679	0.14159841552135138	0.34708242524860267	0.6832973953498249	1.0988275117810322	0.5772881429713443	9440	3
cg27207470	11	111848326	0.18025010792220508	0.11451941581957817	0.11549441951658664	0.03434040364714856	0.9829763660263192	9452	3
cg27207493	17	4855149	-0.1515552463957563	0.4061642159125967	0.7090458418794945	0.4443171565437169	0.5050460742016815	5558	2
cg27207500	12	133317906	-0.018430329771198233	0.21441548081765843	0.9315012733861239	3.1300955878994814	0.209078020270092	9452	3
cg27207530	16	89357600	-0.2709300888952773	0.3555230174277469	0.4460238284897195	6.985423476698174	0.03041827382963116	9443	3
cg27207597	16	540226	-0.027582901667623106	0.14745460998749402	0.8516133648552056	0.2045719110675961	0.9027713622884944	9393	3
cg27207616	5	643090	-0.15774499570553768	0.24847241849199095	0.5255202623194494	6.3499266837381505	0.041795636206741524	9454	3
cg27207756	4	1607291	0.03373951911021938	0.042858533047560314	0.431147291217034	1.4760557017934886	0.47805578374869734	9454	3
cg27207764	11	63455985	-1.33707	0.579627	0.02106727742613189	0	NA	1084	1
cg27207776	16	71393801	-0.05177746393457039	0.10159220239572678	0.6102898046464889	1.7368822674167923	0.4196051479997506	9455	3
cg27207796	4	17783322	0.5359668928361422	0.5611639330436983	0.3395278314778237	1.8144910407489592	0.40363449721796285	9453	3
cg27207881	4	1864134	0.8807403084598466	0.7062101135562744	0.21234750385742776	2.10598818089518	0.3488915707970842	9456	3
cg27208052	16	58058642	0.008311245695290272	0.15985911468393849	0.9585358125201747	0.9214565277219553	0.6308240718076472	9450	3
cg27208079	4	160365349	-0.03439172323705738	0.1421479257480655	0.8088241798768108	6.999750547364184	0.030201150065658117	9417	3
cg27208169	17	17603584	0.12857210407177003	0.12900447018096495	0.3189351842819935	0.3995868284915827	0.8188999086600655	9454	3
cg27208307	10	70847399	0.8759779105572134	0.7124004021830415	0.21884147327485629	3.2204240264152153	0.19984523975304008	9454	3
cg27208536	4	8292328	-0.0554440573780716	0.047011511514866634	0.2382501047724155	1.4409628969063082	0.4865179662430069	9432	3
cg27208865	10	104503427	-0.31517443937516354	0.21879969447519057	0.14973441551710312	0.9887020560521416	0.6099666301238907	9443	3
cg27208925	16	85937106	-0.05377617334196124	0.13910115456752645	0.6990541305744321	0.20132465760448884	0.9042383165756234	9459	3
cg27209072	10	127702584	0.012149378280309691	0.2884624951301918	0.9664048661259694	0.00431794296702522	0.9476078695013157	5558	2
cg27209108	3	97467780	0.09421603734284538	0.19056918041210347	0.6210287732627843	0.9881498153091632	0.610135077591215	9447	3
cg27209110	19	53662353	0.5830511000424891	0.5170910586868228	0.25950586453975905	0.9755616491562408	0.6139874292504064	9444	3
cg27209117	17	58469727	-0.4339435098381893	0.29122659627057434	0.13620989783883858	0.27902463581747944	0.8697823092393032	9231	3
cg27209130	3	15643287	0.1181331575671909	0.796857695396342	0.8821464596045153	0.2724788859920092	0.8726336614530795	9457	3
cg27209265	16	790912	-0.020461132999843944	0.5552331039236759	0.9706034679015025	3.43446151936409	0.17956271234366036	9424	3
cg27209278	19	5455482	0.777237775016141	0.6228062993807276	0.21204545574245523	0.6529758503920525	0.7214530864006132	9400	3
cg27209395	6	26172397	0.25809384669883956	0.4233821114198744	0.5421266370143825	2.8515323443251375	0.24032426289255762	9400	3
cg27209457	15	75640148	0.2763952646830107	0.5179592385551998	0.5936019887609787	1.0097059249267484	0.6035943199244175	9428	3
cg27209571	2	230563222	0.0452042455886167	0.06971751259959834	0.5167317385945462	2.4311288263553648	0.2965425945034399	9453	3
cg27209578	2	175193470	0.3055684190285204	0.28297387527529494	0.28021042994466355	1.733125289535844	0.4203941124281077	9458	3
cg27209679	6	143220056	-0.42180704751031917	0.2900916132717022	0.14593307776212017	0.8403326184010547	0.6569375559697875	9459	3
cg27209722	19	8408509	-0.020772789448326643	0.0830083533141724	0.8023944954313134	1.6009592949930018	0.449113496282912	9459	3
cg27209729	11	64428925	0.07390394306262948	0.11159125802912663	0.5077958992925165	0.08179851979085428	0.9599258281053313	9452	3
cg27209741	7	97663876	-0.038887389233491214	0.04933573066007797	0.43056827414490084	1.263828746573923	0.5315731967956248	9443	3
cg27209953	19	44488420	-0.04551332152171338	0.2976211655652944	0.8784584678657983	1.9096629973854897	0.3848769913656163	9459	3
cg27209983	11	124824125	-0.2985057751551739	0.7167332879148179	0.6770580895178506	1.4063765037505285	0.49500458596764363	9453	3
cg27209993	6	42147253	-0.022504911721956573	0.1627912503341581	0.890047591116309	7.218785942709299	0.02706827309739992	9452	3
cg27209994	18	51750371	0.16553455436330303	0.49570637521495264	0.7384273203082268	0.00389849623579918	0.9980526504324307	9446	3
cg27210136	17	45932641	-0.08423515522382834	0.14312655689090772	0.5561724651947784	1.3457150148916517	0.5102484538664462	9454	3
cg27210269	12	6599286	0.21734640796759863	0.2002809173732676	0.2778296430687838	2.1738580401969094	0.14037367988590857	5529	2
cg27210390	17	52978583	0.009955400830981008	0.1345617115846337	0.9410231924370425	2.313039231990529	0.3145791340173072	9457	3
cg27210415	4	713949	-0.11285833758912057	0.27843795098164714	0.6852373782491756	0.5760580356290115	0.7497398361118934	9440	3
cg27210464	10	101283479	-0.013535791394167995	0.3971970391971502	0.9728147295220685	0.9197543114587488	0.3375394903212303	5559	2
cg27210536	22	51012546	-0.15422094117102278	0.2765056009903768	0.577015252437776	1.6210574689777315	0.444622916592017	9449	3
cg27210657	20	749360	0.04070415921217617	0.10604916634905043	0.7011092900932004	1.5433441930823992	0.46223951267126206	9458	3
cg27210766	2	111435943	-0.4346122451605194	0.9095968853781339	0.6327871980255602	0.596611382907944	0.7420744592514227	9452	3
cg27210818	22	47259682	0.2452182173054622	0.17489393819137242	0.16088636603932308	0.5456667919357729	0.7612195993195419	9456	3
cg27210852	21	46685308	0.35493468598187905	0.702276101207637	0.6132735747714497	0.6664703122442235	0.7166016610729657	9448	3
cg27210863	10	82299606	0.2409271737264782	0.18520538008911927	0.19330471076563732	0.043638080499053614	0.9784172731779522	9441	3
cg27211088	17	72345476	0.40803665925134297	0.23073120426582167	0.07698565980972319	0.6042046665794203	0.7392624098642236	9449	3
cg27211136	16	11272258	0.32094545611627057	0.44643184869056873	0.4721948069423827	0.038089536133836754	0.9811354377226734	9438	3
cg27211198	2	121776456	-0.0559445642399375	0.10014664733758818	0.576416697255776	0.021635198843012578	0.8830617053029161	5562	2
cg27211204	15	99791508	-0.13411083536385926	0.42489405357836607	0.7522806391600901	0.6666410847240011	0.7165404757638576	9455	3
cg27211284	2	200524012	-0.0148368659495439	0.12308120717593032	0.9040511654596225	1.5860316337742124	0.4524781443049909	9437	3
cg27211402	12	102455923	0.14522741102355027	0.48859373607784023	0.7662867089813151	4.416509266985685	0.10989228354127342	9452	3
cg27211408	7	2060130	-0.1335085888247629	0.1382337581210989	0.33413548785706143	3.9104567497887865	0.047986553870355345	5555	2
cg27211576	15	75093165	0.04622149465198386	0.19581867569663028	0.813399830660647	2.2809067457007877	0.319674057418717	9459	3
cg27211696	2	191398769	0.0032288619178936617	0.054112448596304416	0.9524188761795251	0.18798442803010673	0.9102898497162424	9454	3
cg27211781	16	85045293	0.2009347890767029	0.8770444108497258	0.8187877244746034	0.29702582272001166	0.8619888776499298	9457	3
cg27211894	21	36164167	0.04183078610139613	0.3183220556210775	0.8954507677501069	3.6706120553030166	0.15956466309639608	9452	3
cg27211935	15	75499862	0.2737488737880735	0.25279825823455515	0.27886398027692316	1.5656882412097481	0.45710410159478665	9459	3
cg27212099	20	5093936	-0.3903203543984192	0.5597903425458711	0.4856390450452733	3.615324781851007	0.16403714368374425	9456	3
cg27212190	4	7742526	-0.05449362102709151	0.10244353910755323	0.5947688716561043	0.17738577893422897	0.915126575433167	9458	3
cg27212232	20	53091600	0.06131732963195226	0.16243452008656933	0.7058098483497763	0.3505804452496714	0.8392134266991679	9456	3
cg27212234	19	36048757	-0.21743082937519648	0.5555745276388417	0.695529581898428	0.7431571148173343	0.6896448269905724	9353	3
cg27212359	10	99093810	0.25365760061985726	0.9704829511320456	0.7938052258246423	3.6735879628640804e-4	0.9847081970351151	5544	2
cg27212520	7	1912334	-0.04454467836740687	0.23476944888993817	0.8495144664212517	2.4191761730354786	0.29832013621110315	9412	3
cg27212541	3	49507385	0.026694729243800303	0.17071608451490564	0.8757420517541102	1.8485874739642332	0.3968115734714139	9437	3
cg27212729	2	171570838	0.028309238013020852	0.3615553989142849	0.9375906268840495	2.702432981115995	0.25892508905706113	9457	3
cg27212903	15	92708880	0.2701884878915113	0.20999757123647672	0.19822442317995048	2.0097737493191787	0.36608604607022066	9458	3
cg27212940	11	122074089	-0.16758686613690119	0.14845182518637584	0.25894115563398323	0.6206784731957677	0.7331981863724363	9403	3
cg27212977	8	6783407	-0.07086977643012067	0.17112758276888723	0.6787758623778988	0.49874201143668173	0.7792907984027735	9449	3
cg27212978	4	38869221	0.3224428458044715	0.3494530146942581	0.3561597633447292	3.476794913189313	0.17580190517890312	9435	3
cg27213157	6	33266969	-0.2310043854386683	0.6645608615597075	0.7281371817188609	0.17706804596436687	0.9152719699243231	9433	3
cg27213226	2	239056585	0.3037679842175093	0.43425131390213595	0.4842263919117167	1.2488620848782994	0.5355660562076734	9456	3
cg27213276	3	53764401	-0.17584850045907058	0.1133330601112411	0.12075601034733391	1.1749305364505438	0.5557341379612737	9303	3
cg27213352	17	32907731	1.5539738374752763	0.8345880134704391	0.06260799562180229	0.9690202148273442	0.6159988961505154	9415	3
cg27213386	15	69636541	0.31929308574941645	0.24480584628271213	0.19214131103514362	0.40606438342900625	0.8162519644524595	9456	3
cg27213509	2	176947228	0.24377822493485687	0.2505157304874904	0.3305008911085106	0.14150065870346243	0.9316944798559935	9458	3
cg27213549	10	44102591	0.0055976862830171845	0.09339058245787732	0.9522046603021296	1.4795398219373692	0.47722370683008725	9452	3
cg27213800	6	32976858	0.0992224374543307	0.09175524610823027	0.2795273903574758	0.37996616908011815	0.8269731224557761	9457	3
cg27213872	2	206667827	-0.12445504711972712	0.31292721681749036	0.6908421660646029	0.9644338636480124	0.6174131106838131	9458	3
cg27213925	2	44560286	0.032359128801697265	0.12343385092953367	0.7931998989999532	0.714995713013943	0.6994241981520151	9326	3
cg27214030	6	30658303	-0.36176239305489466	0.3302889663551403	0.27338935372345213	0.2707574871218853	0.8733850600703045	9448	3
cg27214047	10	106075308	-0.2935209884747831	0.293315294943098	0.31697125272018106	0.8392593821447583	0.6572901751738492	9456	3
cg27214333	2	239937523	0.07999826422479296	0.11036231704138921	0.4685321678588506	1.1103210221843454	0.5739801236255543	9457	3
cg27214378	11	78938084	0.12653845015373433	0.09716858790910246	0.19282862884883106	4.757643921065465	0.0926596699883749	9448	3
cg27214652	14	64009971	-0.3172952549605762	0.49154335442998215	0.5185979205643338	1.7549764452047483	0.41582606355827845	9457	3
cg27214687	2	241383517	0.011189795302942908	0.344334779998684	0.974075828949293	2.283137183466936	0.3193177495909923	9327	3
cg27214721	17	49337257	0.36082686539367104	0.5907738401164817	0.5413519385223473	0.6332540956427708	0.7286024383268497	9458	3
cg27214730	3	184297522	-0.039449199057796966	0.15445878034238944	0.7984120380327926	0.11802595510496507	0.9426945352099109	9449	3
cg27214774	20	49253710	0.14414693809121235	0.1413081564419767	0.3076861119076445	1.1806142667714057	0.554157058461183	9459	3
cg27214856	22	46473343	0.30468213776124575	0.1942192792897824	0.11670543088461101	0.6106013248182225	0.7369017824159289	9457	3
cg27214960	10	135343280	-0.0016010686367155982	0.050978223130254956	0.974945027814511	1.9525674890749027	0.16231044778567086	5490	2
cg27215100	17	80407590	0.3057516990246661	0.3390168730317834	0.3671219305609866	2.778363244941867	0.24927922569485084	9443	3
cg27215108	12	56123223	-0.5895183574274464	0.6875784107214654	0.3912329966958847	0.7474270221164006	0.6881740378422951	9452	3
cg27215185	6	2197772	-0.3334678376520308	0.18684022388209198	0.07429775305069516	3.823836820959177	0.14779657994586268	9451	3
cg27215236	7	878040	0.5606459174821922	0.9181530056056966	0.5414487780031334	0.06188130854347748	0.9695331090171809	9362	3
cg27215325	4	88141317	-0.2224285778585521	0.4911682173460544	0.6506522841937072	1.6171516848036656	0.4454920655683933	9453	3
cg27215578	6	26569043	0.47676875982589445	0.46283088243619025	0.30295630312447014	3.613369469047287	0.1641975940673018	9427	3
cg27215641	3	51430736	-0.5028800835858015	0.26576566775788096	0.05846519681961049	0.6318964082801192	0.7290972134067742	9451	3
cg27215765	3	37493200	-0.5660175317914631	0.5331913217677993	0.2884329660178176	1.1945217804662522	0.5503169520783191	9445	3
cg27215768	10	98425148	0.3600098444723926	0.25052811345738674	0.15071692125890548	1.434480286748735	0.4880974778545457	9436	3
cg27215916	8	120218354	-0.021527389291705928	0.1988333771042418	0.9137827178273596	0.6070278033606172	0.7382196265672194	9449	3
cg27216076	10	102779095	0.027450433041079088	0.09582608815961241	0.7745250918486839	0.809573421247158	0.6671190850988024	9449	3
cg27216087	6	110501372	0.08432919811480326	0.28918828408674985	0.770587466056258	1.577616324378905	0.45438602713571985	9438	3
cg27216259	6	82462460	-0.5228238419069773	0.5583679025071868	0.34909664768109455	3.6416790779645107	0.1618897810838236	9444	3
cg27216355	16	71599010	0.7133719589702908	0.5490834886010773	0.1938736203193639	0.78549208585459	0.6752001976804225	9455	3
cg27216384	6	144329802	0.48078331325794654	0.2062567438344452	0.019753655376182455	3.9858600715920693	0.13629548915576156	9447	3
cg27216630	2	201374900	0.7318278634449037	0.5889702035373867	0.21403186600084523	0.7346935478287141	0.6925694383829847	9353	3
cg27216780	2	220197900	-0.006355560006523822	0.06622138895294997	0.923540881325287	0.04008673983494703	0.9801561630930253	9445	3
cg27216807	6	130788615	-0.3459258284064141	0.14054690796182612	0.013844080618689483	3.5569604032041884	0.16889463811245697	9449	3
cg27216937	11	6425978	0.20942555600411805	0.1997882093889261	0.294529052217167	3.02647571310825	0.22019585986922424	9445	3
cg27216969	10	135193704	-0.6434794688093357	0.3509773388540266	0.06674411711829306	4.788521089050272	0.0912401219916854	9434	3
cg27216998	6	37665870	-0.3291164820239379	0.21763419111177187	0.13047123779480965	1.2117002976093123	0.5456103794012002	9389	3
cg27217110	11	44985586	-0.40706290663579814	0.3422481305457587	0.23429036834058048	1.201019883066937	0.5485318455911934	9404	3
cg27217148	10	105111158	-0.13568969342669632	0.27062782397703206	0.6160976934216464	5.629136845996934	0.059930577818694146	9454	3
cg27217167	17	231359	0.07594863202192143	0.10383446838558383	0.4645107434921305	8.561322445305665	0.013833512030178048	9456	3
cg27217194	6	29600139	-0.31496591333283586	0.5733845498112882	0.5827926704952222	2.417728683201425	0.2985361220432289	9457	3
cg27217214	16	68268462	-0.029310240499695016	0.23145100660503196	0.8992277814453458	2.5761240119284015	0.27580477349358795	9449	3
cg27217230	2	15701327	-0.11143886282013736	0.7152305397182628	0.8761841189096439	0.2770315396221285	0.8706495211824039	9456	3
cg27217253	17	8648562	-0.07728239110877737	0.09207673945989872	0.40128645979447153	0.818343372396859	0.6642001885272597	9455	3
cg27217350	2	242813634	0.023180681611908387	0.14589055018600636	0.8737548260882804	13.134177587753918	0.001405884279316138	9450	3
cg27217474	17	46697543	0.24724158575415162	0.10274853292386144	0.0161159736041861	0.4162883075704333	0.8120899624317703	9459	3
cg27217555	4	2943901	0.18076890413480634	0.15344105957630833	0.2387567632370473	0.6556608481457704	0.7204851862901902	9422	3
cg27217748	12	132569568	-0.41322143722944066	0.5912879932341732	0.48464596440912056	0.18302691542392197	0.9125490352473083	9459	3
cg27217878	11	76155921	-0.8143989448148206	0.4561742303566266	0.07421583490850797	0.6410212782290093	0.7257783316288065	9436	3
cg27217916	2	85843214	-2.3647536315119897	1.0779912320478584	0.02825936859167088	0.09388017384874203	0.7593010850155755	5553	2
cg27217945	7	2025386	-0.045382513007191594	0.2129043312381284	0.8312028049343174	0.74062501731493	0.6905185039046399	9445	3
cg27218154	11	36469878	-0.4562009164033694	0.27672523496396223	0.09923576208623225	0.1584038199162937	0.9238533704168079	9452	3
cg27218212	2	136743579	0.6175526732443841	0.7478556458206801	0.40893767301317596	0.001104298821518591	0.9734903838159276	5562	2
cg27218437	3	47020805	0.8653943551782095	0.65879801261601	0.18898223590943145	1.2113573812657914	0.5457039367797052	9454	3
cg27218484	16	88561208	-0.06406681637536854	0.15936568754666894	0.6876756678093432	3.5973183856631725	0.16552067080645863	9455	3
cg27218500	15	62531331	0.10261604234742012	0.22405027114003134	0.646949176421469	2.7122065978480254	0.25766285841724335	9459	3
cg27218548	6	33255639	0.16784611039912276	0.220407816863998	0.4463434233275142	3.8832770312653095	0.14346868140760513	9453	3
cg27218685	3	194238917	0.2889466159818138	0.24960239744857007	0.24701605464258067	0.6002732614370863	0.7407170090703813	9458	3
cg27218767	3	142442934	-0.5381350759433148	0.6795332638789604	0.4284081022521524	2.5168056107916597	0.28410743917809944	9434	3
cg27218796	4	174448128	-0.05051851836509678	0.07029240728565762	0.4723313484274801	0.03307027326647182	0.9836008183622915	9444	3
cg27218892	20	62038111	-0.5800047628458258	0.41251003049497853	0.15971285226759172	0.6488980058866106	0.7229255737862991	9448	3
cg27218993	6	73263351	0.16004350248359447	0.12373596221431195	0.19586322665205225	0.5764718064132655	0.749584741935819	9456	3
cg27219182	17	70680294	0.03391631714233669	0.2560575151396988	0.8946237377654548	0.3862883543110792	0.8243631112421463	9453	3
cg27219221	20	30585327	-0.12728139147018108	0.2871854468777803	0.6576190606171093	0.6643363256346356	0.7173666783090898	9457	3
cg27219276	7	150077602	-0.06546800051895467	0.14153464167976784	0.6436811196343134	4.334257686956414	0.11450590978486141	9440	3
cg27219362	7	157259285	0.006778890014769225	0.09038128372367525	0.9402121260850029	2.7340318567887927	0.2548663654127978	9455	3
cg27219399	15	67835830	-0.021924215595012193	0.11503828027993432	0.8488531613033345	1.9532125524489603	0.37658696479453035	9457	3
cg27219446	8	42977374	0.5244485947583607	0.2581157977704594	0.04217040862968391	2.2762419980482536	0.3204205270078454	9446	3
cg27219598	4	148538521	-0.5250540310839756	0.564520438310134	0.3523252063786314	3.119395370899454	0.21019960799619086	9437	3
cg27219654	11	72136711	0.017441107580924833	0.24713285083564054	0.9437369526941493	4.330316694089035	0.11473176572280845	9451	3
cg27219662	6	28891728	-0.36661435786545243	0.4231860393725879	0.3863149239623599	1.9255208853616022	0.3818373895993577	9439	3
cg27219748	16	84301329	-0.03172115054001671	0.08600447664981084	0.7122534069734572	0.5510300570217819	0.7591810226480487	9450	3
cg27219758	12	58897850	0.03195522363127721	0.1448325546251727	0.8253761468009999	0.6186511731289378	0.7339417695414361	9450	3
cg27219841	16	3079423	0.0025269368102289616	0.055591980910953034	0.9637445950239627	1.4026075203627635	0.4959382975078296	9434	3
cg27219874	16	67696095	0.13303012704785536	0.2479366358075492	0.5915792555991624	1.6195266687704777	0.44496336129003466	9443	3
cg27219955	15	89377583	0.14303536829051944	0.1777643908058946	0.4210306059811083	0.319160616908963	0.8525015015692334	9451	3
cg27219961	8	1692107	0.03561013096310149	0.2357849370793485	0.8799536167644207	0.3616097822672007	0.834598180316163	9455	3
cg27219972	16	85479264	-0.2780243862736088	0.13226829787495753	0.03555564408306507	1.7775316460867137	0.41116288750214447	9457	3
cg27219973	4	68622191	0.15171967698823585	0.19025679715803123	0.42519157939223834	5.082106536448988	0.07878337604860526	9458	3
cg27220062	15	38848671	0.12209741001674583	0.11153768792518602	0.2736594712924117	3.115580799605671	0.21060090126029565	9454	3
cg27220097	10	134955636	0.3682353098442369	0.24753705661179962	0.13685728286320833	4.547070624680125	0.10294758411802067	9451	3
cg27220117	10	95218729	0.04903937961497213	0.2207396305249049	0.8241898134857901	0.4103588406976742	0.814501165217366	9453	3
cg27220148	3	100437347	0.19053620296551327	0.2072667422281659	0.35794905494974244	2.942354569900427	0.22965495664917693	9456	3
cg27220376	6	74103989	0.32470834411407457	0.24272499173775652	0.18097393380640217	5.347326466555471	0.06899900234360531	9443	3
cg27220401	12	48205446	-0.10954957472531562	0.18084819208670805	0.5446779032260677	3.482353387659221	0.17531398831048048	9454	3
cg27220495	6	11575854	0.19115768153157367	0.4268552777266982	0.6542774419327251	2.2199465238770926	0.32956777296074874	9450	3
cg27220598	12	69863916	0.03135361999778688	0.314621636437699	0.9206182253573826	1.8318350748597547	0.40014930563599527	9451	3
cg27220660	16	29820429	-0.03823242334275172	0.1908183267656664	0.841198780725013	0.5613122739344432	0.7552880064565459	9459	3
cg27220934	12	105723904	-0.06580281882950871	0.16056918640293996	0.6819455102477964	1.9555345372157598	0.37615000389993336	9458	3
cg27220968	7	100493724	-0.5512190601873639	0.6399953675003426	0.38908053573988355	3.3241288870899273	0.1897468538119654	9457	3
cg27221053	7	87974722	0.035830130154873595	0.12937682261739003	0.7818231336442802	1.1869587976393094	0.5524019105490495	9422	3
cg27221193	20	62466924	-0.12796345712997306	0.22179518872045306	0.5639771221121727	2.3652739784488275	0.3064695153040313	9457	3
cg27221266	10	96122679	0.016829477162369315	0.5604387712829387	0.976043837708173	0.30117516085879975	0.8602023898136274	9450	3
cg27221334	3	79068813	-0.18233420939974457	0.4092621663571684	0.6559444880298195	0.38448321754593917	0.8251074911984841	9453	3
cg27221338	7	6525025	0.3852929387563085	0.24605244359573453	0.1173725843421603	0.4883376279286578	0.7833553817726676	9427	3
cg27221392	12	30325938	0.1616826608071942	0.34141957954749913	0.6358136954209217	1.5000274281345793	0.22066714170186802	5562	2
cg27221424	22	33196103	-0.042266493383037305	0.17307137489176402	0.8070649030181901	0.22247212783894615	0.8947275111140647	9459	3
cg27221538	6	51154725	-0.028447521477226265	0.14177805312560532	0.8409736093579352	2.9808096069040095	0.22528144237343667	9448	3
cg27221554	8	29924188	-0.045257285885139165	0.15557850948559665	0.7711302717399723	0.4773241043770486	0.7876810324787991	9440	3
cg27221631	4	77703381	0.3210812990583697	0.18023881653074492	0.07484362195797016	1.620475633681395	0.4447522840619614	9444	3
cg27221674	7	232095	-0.6153868817567534	0.2023098627396176	0.002351652290803907	1.5732059458196013	0.45538913995189767	9454	3
cg27221688	17	56769904	-0.04662546610665877	0.19978532316763473	0.8154680234343552	2.1722319026120864	0.3375249142797263	9440	3
cg27222147	12	2224755	0.20877883568368405	0.22223335504964134	0.3474958024534646	1.02825468850992	0.5980222345177199	9457	3
cg27222157	11	66382978	-0.24916217732320078	0.15441519688865085	0.1066172872587082	0.38710280606110414	0.8240274775968334	9452	3
cg27222162	1	2250860	-0.16791139537650593	0.47907062655092675	0.7259679684514242	1.1912107810396468	0.5512287561721715	9439	3
cg27222172	13	44454195	-0.13638867070373614	0.5571045597452611	0.8065981251619907	1.3008336329587136	0.5218282248210501	9456	3
cg27222205	17	79059776	0.03415427016546304	0.3012859338612216	0.9097438436404468	1.90450885413988	0.38587012607833615	9449	3
cg27222219	1	17380847	-0.12290438094611608	0.43192784955522656	0.7759901440064358	2.3153339641633743	0.3142184035719528	9455	3
cg27222274	10	6962378	-0.29494171842477107	0.23538274394165182	0.2101946672210154	3.189982502586881	0.07409080473532484	5557	2
cg27222295	16	750365	0.2146459869947326	0.13531853638169042	0.11268770611039328	0.30440653388952355	0.5811330168216583	5561	2
cg27222644	7	163293	-0.004260931097387369	0.24319921053496174	0.9860215121325102	1.2001349783878177	0.5487745984889317	9456	3
cg27222669	17	48711658	-0.08949830791790403	0.07902418573250444	0.2574061131662202	1.8388802882421909	0.39874221677980387	9458	3
cg27222736	6	1617377	-0.24127776472156492	0.13650211703868134	0.0771319373582259	0.23250325994223195	0.8902511812317863	9455	3
cg27222785	1	1008091	0.10749457185005497	0.2162548308364329	0.6191371358013906	1.4635232212378222	0.4810608014043553	9457	3
cg27222803	3	193310868	-1.357573745668964	0.702189628378105	0.053193897864187656	3.3374895227883483	0.1884835089883347	9402	3
cg27223047	5	127874825	0.011759526318700008	0.19135662432548328	0.9509980792656635	0.42898031775281154	0.806952753014602	9458	3
cg27223158	1	5411760	0.13092598129118033	0.06659233236152347	0.049289147438053134	1.466979603502812	0.4802301543583444	9458	3
cg27223183	8	87520930	-0.15369231315066212	0.35765781269206076	0.6674001510210528	5.098177878669463	0.07815283555069126	9423	3
cg27223250	6	170492070	-0.16938074500861042	0.1125129701199231	0.13221277455973646	1.0164468401595732	0.6015633554141495	9458	3
cg27223272	7	152618877	-0.0650716432383439	0.1818668718381244	0.7204943218513786	0.6927795505521009	0.707236769968883	9455	3
cg27223343	1	27693193	-0.3751731479467049	0.6175840073631532	0.5435289575755531	3.961034542640208	0.13799783652262532	9457	3
cg27223646	11	129722512	-0.537960971760724	0.5117958360193336	0.2932015659913771	1.4867884427691742	0.47549723051162107	9275	3
cg27223727	1	161228496	-0.18478320954811395	0.5392982378882181	0.7318720107535025	1.6448080282595763	0.4393741222559117	9377	3
cg27223728	2	70784562	0.013431618316962208	0.09259037933863595	0.8846595950471311	1.0131739599196525	0.6025485837373601	9454	3
cg27223758	11	64491106	0.37544702879228725	0.9474363785286131	0.6919008616459734	0.2727816229701532	0.6014719103276556	5561	2
cg27223769	2	47403360	-0.09512399309937834	0.29196402013460326	0.7445701967057372	5.323707103925142	0.06981868916573092	9372	3
cg27223805	11	2889616	-0.9389425899719857	0.2853815667525733	0.0010014093625728049	0.02247785062353788	0.8808228797327985	5560	2
cg27223827	2	106054920	-0.0023538908845198467	0.10262354950623469	0.9817004134847813	1.5147097600338744	0.46890509831629973	9457	3
cg27223882	2	154245346	0.21297622621455917	0.12484688268385058	0.08802680561123055	1.7486820939379903	0.41713680269449394	9457	3
cg27223891	7	136879401	0.12836795674025575	0.19908158799206555	0.5190563175020565	0.04538110763440727	0.9775649407131299	9454	3
cg27223945	19	58983511	0.2654650293254211	0.23003257787462858	0.24848691899977207	2.4057763366519462	0.3003255673290942	9454	3
cg27224195	8	11324244	-0.17834025279194177	0.4313951072841381	0.679311001315341	1.0150118730408733	0.6019951221057958	9391	3
cg27224392	10	104474430	-0.12737709597277544	0.6017927997867031	0.8323701805826182	1.182438656338637	0.5536517897699192	9451	3
cg27224478	6	20620920	0.349163	0.356914	0.3279342351049413	0	NA	1087	1
cg27224547	11	73588271	-0.2035834292194182	0.6395354728017573	0.7502345090865004	0.08889132757077868	0.9565275727690837	9445	3
cg27224642	2	39665105	0.008750553052514634	0.355978889097185	0.9803886457638442	4.024306622081301	0.1337004657893622	9412	3
cg27224718	8	135614730	0.3429756349798461	0.33707626665611895	0.3089148795040173	1.4235499488543153	0.49077231559612605	9358	3
cg27224791	17	48250645	-7.300817123636383e-4	0.20935822671255902	0.9972175932376137	0.2723399004230018	0.8726943053031961	9457	3
cg27224809	1	230458334	-0.0333491917904187	0.13920169527132706	0.8106600502579686	4.831756403689653	0.0892888908115243	9457	3
cg27224823	1	6521268	-0.0670817609863534	0.18066216925680226	0.7104062758017518	0.470453836643594	0.790391474970744	9458	3
cg27224881	15	33191698	-0.011386345689621907	0.19543568830207383	0.9535404589245722	1.2258679674079191	0.5417590228464678	9457	3
cg27224971	2	178466924	-0.05864576798406906	0.25080730030758697	0.815118515643322	0.9088920782669436	0.6347995246596598	9454	3
cg27224986	4	53906430	0.008321998068791853	0.12467583758324803	0.946781457309118	3.7529799682708758	0.15312664052078062	9432	3
cg27225068	3	188623991	-0.3545166949511088	0.24002591165452214	0.13967739796453252	4.674477805723457	0.0965939757193814	9459	3
cg27225130	1	208218009	-0.27857337172322993	0.16978927149639825	0.10085956552043625	2.970590796152324	0.2264354422021135	9447	3
cg27225220	1	197881774	-0.41520728627006537	0.18242327100589975	0.022842098540035227	0.14682733026511996	0.929216366100355	9458	3
cg27225253	1	78162493	0.06045019808241411	0.2620134389705899	0.8175369089523363	1.289593910219013	0.25612280131320025	5557	2
cg27225309	2	213969340	-0.12632831735534011	0.11620042937339221	0.27696664291900613	0.7201359190844872	0.6976289139183494	9374	3
cg27225443	2	70056465	0.23822543322100914	0.8418328313615766	0.7771889096877111	4.435360938444826	0.10886132339224859	9429	3
cg27225563	16	30612406	-0.04178568281001977	0.2355318987506792	0.8591864575793633	2.3215136008245514	0.3132490241631414	9450	3
cg27225570	20	30458267	-0.04364623345048199	0.9399524179586609	0.9629639281980547	0.07084462415056428	0.9651977155248538	9439	3
cg27225571	6	160210811	-0.3234712909527756	0.3889458970835276	0.40560009181065865	1.7306659622633143	0.420911373744598	9325	3
cg27225658	17	72207595	0.01149652758265313	0.2494928764273793	0.9632468195236034	0.2873387202290284	0.8661740924208916	9458	3
cg27225680	17	73760817	0.16797805575565833	0.22646908027727639	0.4582532278686608	1.236284209197797	0.5389448110982402	9424	3
cg27225686	15	95830037	-0.06444946223579055	0.08197946625705914	0.4317702910033735	3.9964631412460134	0.13557482587192105	9458	3
cg27225708	17	66420734	0.13852364850593615	0.46332202131960265	0.7649559140639836	0.06035251144261762	0.8059396468850318	5561	2
cg27225923	1	233449569	-0.03531353278617038	0.19136143002163136	0.8535911028202017	0.07707751228264659	0.7812976512095349	5542	2
cg27226107	6	15491805	-0.3617535371004532	0.2845984065173957	0.2036924471946313	4.14858836628338	0.12564507861844013	9404	3
cg27226125	3	129804842	0.020680231584612952	0.10380283872722265	0.8420859074774368	0.9526306649938658	0.32905058693275385	5465	2
cg27226153	2	121953958	0.22586073884657532	0.23532261119230416	0.3371599539144944	2.0187236715046226	0.3644514852831411	9458	3
cg27226238	2	79365613	0.21650860657637927	0.2664513730364551	0.41646848115220947	0.4237083876146887	0.8090826582285333	9456	3
cg27226320	1	175158326	0.3938874455374295	0.5849178800734229	0.5006887763441308	1.4831124932020996	0.4763719860740215	9456	3
cg27226424	4	183795763	-0.004155883717940537	0.11388034715805859	0.9708889226395709	0.6000475611085244	0.7408006038232926	9459	3
cg27226538	16	89207553	-0.00868593930321449	0.25065093241605046	0.9723560173016093	1.3406288905686603	0.5115476987324618	9459	3
cg27226618	2	265872	-0.012034644519315015	0.11468030321895015	0.9164227718220581	0.8263620629517581	0.6615425119697292	9457	3
cg27226920	20	2733318	-0.04329967413655284	0.5479437790024277	0.9370150360055335	0.03425617811548147	0.8531629580014204	5561	2
cg27226927	17	79993863	-0.003910289377943129	0.11400015984871878	0.9726373380360905	1.6300903941228544	0.44261932181658165	9457	3
cg27226949	13	107187177	0.034006485110941835	0.24167507982368544	0.8880977875085304	2.8960048609214315	0.23503932686893345	9458	3
cg27227042	11	93754094	0.19870575368452986	0.29191375655175206	0.49606120712917123	0.9599313975962571	0.6188046171842038	9451	3
cg27227100	3	51977385	0.19687602038337032	0.26526955723405254	0.4579822572417051	0.6088125667825465	0.7375611467251778	9452	3
cg27227156	11	114430285	-0.03360613894407186	0.097901441482152185	0.7313991040022007	0.5856164269605273	0.7461652314082281	9455	3
cg27227183	15	33125028	-0.1340711262614528	0.11912775460591739	0.2604026783269745	0.16699351318575267	0.9198940702573785	9325	3
cg27227250	2	62797865	0.03168111431234595	0.1250647956143284	0.8000227939816855	0.0926916995231396	0.9547117182664848	9458	3
cg27227281	7	105026171	-0.266835602984836	0.19631589370361988	0.17407831529537637	1.5994282945095764	0.44945742439460445	9387	3
cg27227317	2	161785635	-0.026827605383626274	0.0911354483889353	0.7684746565210805	1.0018716093584505	0.6059633309790248	9453	3
cg27227377	16	81129318	-0.555879423976646	0.6522370652444295	0.39406651542525384	1.6278342316119931	0.4431189141141871	9456	3
cg27227507	2	232546142	-0.16911851509363374	0.2214582926797479	0.44507075758918907	2.590454402795793	0.2738356414226222	9450	3
cg27227596	1	41493162	-0.3000586355089983	0.31973907993152195	0.3480140106617208	0.9342827634687019	0.33375251887559004	5562	2
cg27227598	3	10374415	0.27746204280011505	0.26219205120604633	0.2899461670865749	1.622039581287905	0.44440463537068703	9456	3
cg27227643	15	59949760	1.3814487673147284	0.6823772409204246	0.04292234077217511	3.4200159317550467	0.18086435186810834	9399	3
cg27227663	11	123626544	0.537466882183892	0.16231384972398927	9.28696641189157e-4	0.6452961125861241	0.724228697252492	9455	3
cg27227742	20	43935291	0.12831975573720178	0.0714722637026097	0.072593437554513	3.566350680214734	0.1681035130678684	9456	3
cg27227786	17	54911265	0.34509149054822097	0.40387789677385794	0.3928584151357383	6.3898127380528145	0.04097036129131605	9430	3
cg27227797	19	375831	-0.09039309474323094	0.07450343502154841	0.22502500755187493	1.9000490788089046	0.3867315331765517	9453	3
cg27227804	16	11085972	0.18750692641293124	0.15725948613559798	0.23312758064876296	2.336279808797016	0.3109447907087743	9448	3
cg27227885	1	233461353	0.1953289106202383	0.24811573548311833	0.43113600971286203	4.739614234507776	0.09349875883628028	9455	3
cg27227909	4	110932718	0.2647986621275084	0.17068157431417294	0.12080127007114465	1.6695122974278132	0.4339802951841767	9454	3
cg27228074	10	104678015	-0.15031370387762527	0.5965941939947351	0.8010773836147725	0.5623202323771227	0.4533268934463636	5555	2
cg27228136	22	37608819	0.14035672613378986	0.11977478027050678	0.2412618107570756	0.4283745942926179	0.8071971851341854	9459	3
cg27228168	16	54320674	-0.37288155452010285	0.30306956250336264	0.21856616918085206	3.439264323266902	0.17913202742660903	9458	3
cg27228210	2	216420018	-0.23404310622004623	0.11732202196731306	0.04605620082573465	0.3381199356528543	0.8444582615411558	9297	3
cg27228272	2	127772338	-0.15604060664542843	0.14395193617988003	0.2783749391328399	2.0301072769488577	0.36238299164034693	9457	3
cg27228276	1	151119210	-0.2789655473456275	0.6404039794306953	0.6631206547962547	0.17528468999776675	0.9160884617584337	9420	3
cg27228383	3	195614967	-0.20926705339690052	0.24857158873428176	0.3998560174928951	0.01604787517331395	0.9920081682713515	9457	3
cg27228413	15	88918514	0.03695970717536153	0.08631390325469916	0.6685047251586387	2.153475188096841	0.1422475972383406	5561	2
cg27228433	16	71475716	0.032247468992887024	0.05893135676842421	0.5842386485245172	2.8930573276453777	0.2353859753642479	9459	3
cg27228559	10	119806499	0.22008171895683062	0.5996310755295512	0.7135977285826207	2.2704796952152373	0.32134503825201954	9457	3
cg27228562	16	46876498	0.534405941479232	0.2937959601060295	0.06891605701303108	7.06157543840123	0.02928184091162576	9457	3
cg27228563	15	74284600	-0.282829589264749	0.9205755020093648	0.7586673385772184	10.085954211765092	0.006454503944571832	9451	3
cg27228601	2	149499170	-0.170111	0.551172	0.7575991525267597	0	NA	1084	1
cg27228712	7	570041	-0.050178457779644386	0.1494361523244525	0.7370328036665965	0.972823726710242	0.6148285298181345	9455	3
cg27228868	1	156262783	-0.3022216997567567	0.37501166025059784	0.4203008145481472	0.23859582031114795	0.887543353194669	9455	3
cg27228986	2	179897289	0.029659492198690726	0.13124875502465258	0.8212175769410147	0.12069490232545868	0.9414373732414497	9455	3
cg27229100	20	47897260	0.00967581422601994	0.07815770550051873	0.901474743305863	1.487772316465342	0.47526337342894487	9453	3
cg27229251	7	2680532	-0.01012687639698086	0.19564500674787164	0.9587187436240219	0.004808784868447546	0.9975984958019837	9436	3
cg27229407	1	103572615	0.14158343498889026	0.3612369443002042	0.6951020825636653	0.5229441639369352	0.7699173697017054	9449	3
cg27229484	1	37947371	0.08175927923634399	0.14072723229672596	0.5612559836719551	0.4945894143624641	0.7809105196780498	9434	3
cg27229529	1	3162676	-0.34231161798171966	0.2515852742430313	0.17363423246933482	0.1300072086879459	0.9370640858700263	9428	3
cg27229586	7	128300012	0.21684564176112306	0.15734025212015093	0.16814290815608143	2.3211541887007145	0.3133053219700506	9453	3
cg27229613	1	229569046	0.004086431507980102	0.07416033403479737	0.9560566787527788	12.09771288828375	0.0023605598956999026	9434	3
cg27229664	16	85096666	0.041193309878371845	0.1961741695372029	0.8336806658227791	0.9058234223351929	0.6357742629159282	9456	3
cg27229764	7	22982162	0.04472798665709635	0.14749365408922588	0.7616965777798779	3.206800957400528	0.20121113915406572	9443	3
cg27229823	2	105858015	-0.1481028578530475	0.13552056629835216	0.27446223405435544	1.4121354449363581	0.49358128497908654	9375	3
cg27229962	1	161099900	0.2328978392565265	0.20744974516278172	0.26157719477630037	0.18447380489671614	0.9118890951949159	9458	3
cg27230009	3	11241399	0.16097725697124	0.18428131766630887	0.38236835619661613	0.636592892801137	0.7273871251548043	9459	3
cg27230038	2	31456804	0.3538099768680377	0.4974511533798093	0.4769320147863864	2.4261656912404317	0.11932444913897206	5559	2
cg27230044	7	94285993	-0.1850123139228244	0.1597725706479871	0.24687507801258707	1.1802070443371244	0.554269902542114	9445	3
cg27230067	1	77933593	0.16370366244549575	0.2074672573825441	0.4300782115874179	0.23465677882387279	0.8892931107659694	9458	3
cg27230118	6	732106	0.06115746752974918	0.1063617545243096	0.565294739037927	0.8415086197542865	0.358965661011296	5562	2
cg27230140	6	32134748	0.1807376706925077	0.556514220296596	0.7453571269990111	0.7704926036774784	0.6802830605996562	9243	3
cg27230396	4	77662896	-0.02982306562468237	0.19775415175451494	0.8801265470477261	0.6030191733288905	0.7397007350579117	9431	3
cg27230472	16	78601767	0.14605995007235378	0.2308141189177765	0.5268620620853273	6.1374345922627125	0.04648073765772858	9458	3
cg27230510	3	50404023	-0.26694900847052977	0.25156557348755854	0.28862137649515046	1.9598490061497513	0.37533943475495124	9453	3
cg27230594	1	8908794	-0.0741296155372081	0.23010687187499015	0.747336800179712	0.8026335437602333	0.6694379683233568	9457	3
cg27230697	11	58673577	-0.060250925223649617	0.08873696075546006	0.49714836644017785	1.784470274523577	0.40973890579869726	9454	3
cg27230705	10	124380473	-0.0027429875302749066	0.1347153767413513	0.9837551121676422	5.093697701937012	0.0783281010401978	9454	3
cg27230711	10	103892792	0.43971256324109015	0.77122632997511	0.568577837140098	0.002689958234041414	0.958636416239689	5561	2
cg27230724	2	172751074	-0.07326114740097885	0.6103247495580831	0.9044543631797975	0.8945208952315661	0.6393773622778974	9457	3
cg27230749	1	20123989	0.44918500078674156	0.2768478709508395	0.10469685074537259	0.05390389480619033	0.9734080151835075	9457	3
cg27230784	17	5404337	0.44481342455436657	0.5072881844102786	0.380570494295875	7.198658167911383e-4	0.9996401318596828	9393	3
cg27230882	1	110976749	-0.6662007807174523	0.2047934168101005	0.0011417820019986877	3.5688278924348094	0.16789542792383186	9454	3
cg27230900	17	65886712	-0.381233204386467	0.22339102856862086	0.08790135842333727	5.211345875425088	0.07385342171904673	9443	3
cg27230959	7	4211174	-0.17986266134758325	0.16528214901295266	0.2764998102739694	0.7538238720608144	0.6859764810481026	9459	3
cg27230984	17	916362	0.0519033637372194	0.2184053262886552	0.8121549181576476	0.130061434977787	0.9370386794600918	9453	3
cg27230999	11	114466865	-0.03461705293507688	0.12966423780253414	0.7894887479705156	3.5182831797425402	0.17219261228206645	9432	3
cg27231075	4	44728550	0.20331208833920128	0.2682430046511989	0.44848693532125367	1.5253936533854247	0.46640691081806496	9404	3
cg27231188	1	233464510	-0.726398552871398	0.3972962250368502	0.0674962853100724	4.074020672844215	0.1304180346630047	9456	3
cg27231292	6	50765846	-0.10088825476615533	0.13918307568410238	0.4685378759076469	0.4461553414053891	0.8000527062253523	9456	3
cg27231335	1	95393429	0.09736589524468953	0.18934939940690224	0.6071031812060311	4.252966233382024	0.11925596652758791	9458	3
cg27231441	10	126281138	0.41128758697772344	0.21423536133013243	0.05488402786037167	0.8657272497813189	0.6486489453442534	9457	3
cg27231624	16	72967626	-0.2142022550047135	0.09628969480921529	0.026110754457938912	0.3083463535678061	0.8571235742540656	9430	3
cg27231712	6	33257806	0.6033878453243606	0.4637491216973228	0.19322137683548138	0.022721339672898556	0.8801839790827546	5562	2
cg27231782	10	85899175	-0.11199302152946701	0.8678068222753359	0.8973157591796066	0.03421520390096382	0.8532498034349876	5561	2
cg27231793	6	30568959	0.07594377445395728	0.16666476527155286	0.6486288477763757	0.27405332050565895	0.871946979495303	9438	3
cg27231806	6	168972210	-0.408208	0.44623	0.3603004049225294	0	NA	1052	1
cg27231912	13	112905775	1.603066202894281	0.645781686695164	0.013051331509354292	1.3726294098208454	0.5034279351309814	9317	3
cg27232057	6	32811690	-0.5180698859769635	0.56007038648895	0.3549614694350066	0.09469107259850892	0.9537577827120747	9451	3
cg27232130	6	163607984	-0.11842587548668769	0.26053920589809393	0.6494391458051211	2.9831348050262414	0.2250196825703808	9451	3
cg27232145	12	130647289	0.24243427332310816	0.23911600297909688	0.31064133255969917	3.9776313647473778	0.13685741215023625	9457	3
cg27232166	21	35442067	-0.1857831970134621	0.27416937541702135	0.4980114014987338	0.8491475738393173	0.6540484897533605	9457	3
cg27232360	11	45628269	0.03074539015875728	0.1848476785850634	0.8678986385345178	2.0699617092586644	0.35523318193078895	9446	3
cg27232482	1	159174001	-0.32984411103227246	0.2623418245788263	0.20864263012986561	0.24433861282986788	0.621089951806926	5561	2
cg27232494	17	17832220	-0.4587891282775357	0.19613535138309726	0.019327903576714697	1.9496772022334938	0.37725323690091267	9458	3
cg27232569	2	232455630	-0.19812977641162646	0.1261682659260004	0.11633105407763897	1.3054623153292255	0.5206219326929205	9457	3
cg27232866	1	43251073	-0.05032499911230961	0.252434277655551	0.8419820726362606	0.5909937388890236	0.7441617443591021	9420	3
cg27233027	1	169294011	-0.388261	0.294732	0.1877261072432506	0	NA	1088	1
cg27233058	6	11094804	-0.4427635731681564	0.41594511379646243	0.287113140376165	0.055245059278192704	0.9727554838725495	9454	3
cg27233192	1	5925859	0.2690510004120155	0.18751609835734406	0.15133968591137817	1.0262771667418797	0.5986138279350028	9458	3
cg27233566	3	49894142	0.39084069029345814	0.20667532741431455	0.05861294767032614	1.166349299981137	0.5581237036785048	9424	3
cg27233612	3	25824257	0.29739175316710215	0.6785914859923587	0.6612060982216836	1.258850218713589	0.5328980710774078	9456	3
cg27233675	16	61615640	-0.13378348727194259	0.21878484913465643	0.5408790485005937	0.23099172703296433	0.890924257522963	9456	3
cg27233847	10	698258	-0.021078858391925102	0.201709238519616	0.9167716124307234	1.409678858238145	0.4941879200753275	9451	3
cg27233989	18	52989155	0.4603527899507723	0.4750224255295378	0.33248631045006644	0.4184766777072758	0.8112018716770893	9400	3
cg27234067	11	32460799	-0.13706581864073866	0.33578672337248755	0.6831319242290358	3.2671636592457864	0.19522904311462178	9453	3
cg27234090	11	119251854	-0.28886728881990353	0.2663091333397278	0.2780516000751516	0.802178578409672	0.6695902711858001	9454	3
cg27234109	11	1308428	-0.07305034761365024	0.14823634679402767	0.6221564090849732	0.03434968667902953	0.9829718035364358	9393	3
cg27234129	1	111683960	0.15157873460153556	0.15967891760668826	0.34248226145089306	0.29929457917814817	0.5843249945431991	4864	2
cg27234239	2	121010047	0.5927563567581283	0.7473432760213882	0.4276896259698878	2.1653936034781704	0.33868093762637047	9457	3
cg27234490	3	58174435	-0.026967100154092732	0.20496368246940022	0.8953243059291088	4.273753957652444	0.11802285594469854	9449	3
cg27234648	15	91077406	-0.038591415946298946	0.27341905707190395	0.8877563101047088	3.5311152289590804	0.17109135686303314	9451	3
cg27234747	2	120525972	-0.10357958442993354	0.16627650428516547	0.5333267221899708	2.574518376846476	0.2760262833077148	9456	3
cg27234786	1	204381404	0.0699028697341714	0.09114989804878536	0.4431408893896694	2.763022659162602	0.25119862212324523	9457	3
cg27234823	19	843940	0.22970904552886665	0.1486732450836728	0.12233181376317465	1.8664452374936948	0.3932842607626049	9455	3
cg27234864	13	21295941	0.156671956273233	0.11071129481091972	0.15702751967264125	0.6301691132928173	0.7297271683781206	9438	3
cg27234929	15	97244292	-0.016069940555597954	0.0852820734320903	0.8505373833740053	1.3091984380440402	0.5196502868082619	9458	3
cg27235008	1	161147582	-0.2472833971689345	0.6636680505072503	0.7094454084044202	0.4452922815401592	0.800398027418615	9453	3
cg27235072	3	20049601	-0.3001495932564728	0.20569781190780959	0.14451629424440723	0.06524752892078477	0.9679026504687597	9455	3
cg27235148	11	45376932	-0.027960170646273954	0.2958643714256737	0.9247093311047061	0.3676665821320332	0.8320745065188381	9456	3
cg27235218	4	1208675	0.11485376307977328	0.2514891048027959	0.6478904385139657	2.5134011481311114	0.28459146760953635	9458	3
cg27235228	10	60408266	0.2043523763098723	0.1390047874510469	0.14153187046218535	3.2632064787587343	0.19561570378995896	9451	3
cg27235315	1	223853928	0.03903844562128071	0.2154940596900188	0.8562436594581511	2.262212870956615	0.32267603862233996	9459	3
cg27235337	1	2334785	0.209468690111617	0.1707602117747466	0.21994166881720764	0.05417374542009053	0.9732766866682405	9442	3
cg27235340	6	130716157	0.2698210768742206	0.361370961033973	0.45526909618727995	0.2122872147104591	0.6449805847603244	5561	2
cg27235366	15	71649307	0.008418074085509345	0.29856925067621853	0.9775068546266277	2.8153829784682083	0.24470754159877767	9456	3
cg27235662	3	190105986	-0.2944246244605691	0.2025264793459181	0.14601322684510237	0.0894019655225082	0.956283384303119	9459	3
cg27235690	2	55496390	-0.482485391065515	0.8270340952900113	0.5596291847852702	1.1058460015031117	0.29298672146510973	5562	2
cg27235726	7	750819	0.4146578800430013	0.22150568886327676	0.06120708413299005	0.9010139148773251	0.6373049832104444	9457	3
cg27235789	1	219644411	0.012411946868054724	0.1276799989718532	0.9225585435451478	0.13770567052308258	0.9334640429622107	9443	3
cg27235829	1	158390759	-0.384198484875112	0.19797175825756286	0.05229792951426926	0.35782471566882046	0.8361791807399419	9456	3
cg27235896	4	156135578	0.03767189583094965	0.21510859948387062	0.8609777533149569	8.88121278543094	0.011788787716877566	9452	3
cg27235904	10	121566670	0.10523405933656818	0.514053533714731	0.8377954232019615	1.3473200678400823	0.5098391302422821	9316	3
cg27235955	3	154848194	0.14513475059280037	0.23065227581269013	0.5291944638774819	1.3340773779610444	0.5132261519322103	9455	3
cg27236007	2	33755653	0.3400305062958876	0.1592681923201377	0.03276464360398247	2.2345505365916933	0.32717003180183407	9453	3
cg27236096	16	2635862	-0.3241895938370532	0.2240505986782945	0.1479114528161582	0.6878146467038002	0.708994632250879	9454	3
cg27236146	3	191851266	-0.018411445562501114	0.10542210626076404	0.8613585735245806	1.042945688398142	0.5936455563512275	9456	3
cg27236154	10	71393014	-0.12069758993867308	0.13580338119424243	0.3741282106939304	0.040752636998896516	0.979829875809868	9448	3
cg27236173	1	145477023	0.16884071961528752	0.7083298107594806	0.8115983567709267	1.2245394412914399	0.5421190129026234	9435	3
cg27236242	2	65284064	-0.16544945884318554	0.38355129957949474	0.6662051697378949	1.2786315848654228	0.5276533249612432	9447	3
cg27236490	11	58980502	-0.20142620138425316	0.1609045784674527	0.21062949906611683	0.2790584041413897	0.8697676238179042	9451	3
cg27236539	20	62289627	0.1540798601112061	0.5360425239536445	0.7737757271240533	9.799090985915969	0.007449968364630667	9442	3
cg27236629	15	96877720	-0.07884031237750651	0.08541079367076225	0.3559696836422424	1.19560852408418	0.5500180065871964	9454	3
cg27236875	2	213403519	-0.25720120857851575	0.1834562467081238	0.16092248908270815	1.6319769262123476	0.4422020108881196	9449	3
cg27237039	6	7592994	0.3624824065174478	0.2974622668005068	0.2230025747487314	0.38437987255917727	0.8251501276614184	9453	3
cg27237087	6	32938185	1.0927239696283362	0.9370258328063183	0.2435489314407804	0.533971375013321	0.765684030234533	9398	3
cg27237189	10	21815683	0.325800277414429	0.4435960638394135	0.4626729457310741	7.5369224506936385	0.02308756252357335	9450	3
cg27237300	21	34442292	0.006481089307632658	0.2760443328316508	0.981268639016116	1.0616685509987138	0.5881141157555237	9451	3
cg27237420	14	105817534	0.1594736003982556	0.2342035850461393	0.49592293556415334	0.7031274636043557	0.7035870076650854	9455	3
cg27237477	13	25858027	-0.21702297193298067	0.1609331081142056	0.17748828213610413	0.39290688528773465	0.821639583771494	9454	3
cg27237508	15	29864169	-0.18537496648066723	0.22460500854688537	0.4091799310337716	1.3974507921351158	0.49721865692386535	9459	3
cg27237537	21	45683513	0.07398050428818108	0.1339703183882455	0.580800624340891	1.6235504295319916	0.4440690481604759	9457	3
cg27237541	10	26497739	-0.10377216560940754	0.10009542239356509	0.2998605965035255	0.5074089527624742	0.7759210711704136	9453	3
cg27237671	2	676223	-0.05297004857600223	0.039594794037564926	0.180960545697839	5.544184134248618	0.06253104865431529	9451	3
cg27237706	16	73104816	-0.5883181391013983	0.3237936663719205	0.0692241846613248	0.2492902576602497	0.8828101308673832	9458	3
cg27237745	6	74072271	-0.21979433212366842	0.10745908695894382	0.04081771640292829	8.510134164226493	0.014192138674990775	9424	3
cg27237814	6	30860014	-0.049525791661871175	0.09699122986582288	0.6096162307992887	0.3668105332862514	0.8324307309602349	9448	3
cg27237834	3	132165326	0.640275	0.464019	0.16763390736963282	0	NA	1077	1
cg27237907	13	114928233	0.2068954826444701	0.23706528395802784	0.3828068182086311	8.291316743490862	0.015833008513682027	9457	3
cg27238026	3	107941463	-0.048679765716118144	0.5657769285651463	0.9314341718041101	0.42225990547038234	0.8096688413637183	9349	3
cg27238071	6	71998145	-0.722571914520221	0.6387572427313649	0.2579645176575546	0.4121799621179002	0.8137598500154462	9454	3
cg27238358	7	2169059	0.27855608795296233	0.7339284990727605	0.7042860311060688	0.7049860791993523	0.4011133541107088	5556	2
cg27238470	1	41950325	-0.05028204312705147	0.07518137868353586	0.5036168120646517	1.3209446872884145	0.5166072606967429	9456	3
cg27238547	16	30029918	-0.2949188136893021	0.24918088796221916	0.23659001305436753	6.963768613735234	0.03074941507481957	9446	3
cg27238655	4	16504643	-0.030749658345900883	0.4141079967121459	0.9408073502526447	1.9952288247657868	0.368758097449953	9429	3
cg27238852	16	58192174	-0.6986334231186536	0.5568294164568999	0.20960102039852208	0.9221689298032929	0.6305994116312602	9376	3
cg27238866	6	31566558	-0.6559157778656638	0.587159985656111	0.2639520380497689	4.447229846890961	0.03495790942207537	5561	2
cg27238887	11	824970	0.015368906286358229	0.21934131138860333	0.9441391761232294	0.685135202549202	0.7099451245679964	9457	3
cg27238903	16	471071	0.041103892322513304	0.14660392079833845	0.7791907674785702	1.80643936666493	0.4052627392477108	9440	3
cg27239144	12	100661541	1.1178349445949542	0.47777355539133814	0.019300516081970597	0.9002950865817803	0.6375340808058484	9439	3
cg27239147	3	50388469	-0.4770358767263536	0.6075313511358819	0.4323341349376215	1.2589011483800292	0.5328845010896839	9451	3
cg27239157	3	183145817	-0.07173213367729958	0.4260667033710958	0.8663009170988276	1.814973507620827	0.4035371388248594	9453	3
cg27239168	16	58192136	0.024757071756802605	0.42483026780376165	0.9535294159669087	1.099077839553192	0.5772158918656911	9433	3
cg27239171	20	31120098	-0.1365349112366522	0.2617309298352685	0.601906136809242	1.805538713793223	0.40544528087123494	9299	3
cg27239243	2	101945867	-0.39627566179718576	0.31499142806077585	0.20837287549271682	4.6459269702967205	0.09798278439829844	9457	3
cg27239280	16	30907679	0.2926584767229414	0.1640429565479268	0.07441787829629852	0.09322885904327674	0.9544553364532822	9455	3
cg27239473	16	1478504	-0.02510087261306653	0.07908111761433402	0.7509350620027091	1.181098192225706	0.5540229893285689	9455	3
cg27239754	11	66041303	-0.22401671542476354	0.2169578486035703	0.3018212512212004	0.5409296296990388	0.7630247466644468	9455	3
cg27239842	4	2403781	0.05200401206998009	0.0591208526864932	0.37906403071979267	1.591592671303459	0.4512217678327973	9456	3
cg27239921	3	53527994	0.7096526163402892	0.43597795842779824	0.10358301796023427	0.8708270710127858	0.6469970554934241	9450	3
cg27239981	6	166263710	-0.010370086441690457	0.054841980740274986	0.8500220459558514	2.723042375272558	0.25627064456045373	9403	3
cg27240008	18	74728834	-0.7036038885752505	0.5048646251031248	0.1634237384821283	0.21173728034965897	0.8995428041007568	9454	3
cg27240020	13	98796645	-0.1297704838252915	0.2738923872492074	0.6356418296132711	2.311991572411891	0.31474396310622804	9452	3
cg27240158	11	12698019	0.007540515692141074	0.06830181262838965	0.9120922044731514	2.185726723988458	0.3352551611551842	9455	3
cg27240402	4	1364170	0.43535397769176665	0.23669108886531362	0.06586606863381336	1.1372429181197032	0.5663055762717247	9455	3
cg27240775	7	156793224	0.9310313761286064	0.49751158874948603	0.06129294709579133	1.4854678321789203	0.47581130753269474	9403	3
cg27241134	13	114923588	-0.1076469145181415	0.1829534192905564	0.5562743918500961	0.024323117507769387	0.9879120941215014	9458	3
cg27241190	12	49259726	-0.4942285353488371	0.8325805707807515	0.552772683530438	5.592322397501699	0.06104394900402602	9454	3
cg27241416	6	86392657	-0.3150977053682275	0.1592912942489207	0.047914880263883575	2.4445475428918386	0.2945596435977707	9442	3
cg27241559	7	2884040	-0.27070627136643893	0.5834512687660457	0.6426663092467264	1.162059772084079	0.5593220318831795	9438	3
cg27241576	16	81663253	0.36746319608140604	0.2492057008346157	0.1403368801283385	2.9864795526706986	0.22464368003979324	9456	3
cg27241639	7	151001517	-0.020445722287641528	0.08474346258393088	0.8093489054106319	0.9416627913017614	0.6244828600618466	9426	3
cg27241804	2	11063369	0.15523723888454172	0.20597932341790096	0.4510567246676144	1.4831875914716937	0.47635409905392584	9457	3
cg27241808	6	114180814	0.02716790818008204	0.10133615285028016	0.7886247339129531	4.48053820306263	0.10642986008698718	9447	3
cg27241845	2	233250370	-0.05403642515724196	0.11175659392737446	0.6287273446515809	0.9316351068826422	0.6276217810363345	9458	3
cg27241873	17	11515343	0.024477045721188424	0.12199628259143912	0.8409819272739614	0.3133134010073223	0.8549975286617385	9452	3
cg27241889	8	833012	-0.06678835878729761	0.04670274816331867	0.15269594798385075	0.11490053336844083	0.9441688458661474	9443	3
cg27241907	3	23244637	0.09880696467259352	0.39337911714692586	0.8016788811530184	4.357032554041528	0.11320937744535788	9438	3
cg27241909	6	29714043	-0.08110398171565865	0.20612179224057348	0.6939679345322296	1.4566072205986282	0.4827271893338308	9445	3
cg27242132	4	81119178	-0.01913848083274137	0.07058492836206569	0.7862824496396423	1.7309872884470572	0.42084375425401194	9458	3
cg27242134	11	94824192	-0.13077402981855119	0.08381930059608435	0.11871500153928623	3.0399916436383263	0.21871280077193866	9452	3
cg27242726	3	141122887	0.013450795328936727	0.12444613146177011	0.9139280422757667	2.366335108665556	0.30630695640028827	9426	3
cg27242911	10	74262420	-0.17905389065075886	0.18073655587005072	0.32183699683580397	1.4238540378753064	0.49069770203207164	9455	3
cg27242945	7	116165134	0.17331737940263178	0.6285391304305592	0.7827428828325907	3.0335322474288002	0.21942031901022868	9447	3
cg27243121	11	70281584	-0.10426507940286316	0.12106136995477638	0.38909593469405457	0.038031337691184976	0.9811639884153258	9402	3
cg27243140	17	72931664	0.039369207542161604	0.20524398277512626	0.8478858499549925	0.031013226339850434	0.9846129953171538	9458	3
cg27243180	20	4163162	-0.08074366186994908	0.2195795636509774	0.7130824854422335	4.1273904517308235	0.12698386779026896	9456	3
cg27243312	3	65364943	0.045665460896328156	0.16042547420878073	0.7759106306557888	0.5431992087337881	0.7621593652861589	9458	3
cg27243389	10	45869702	-0.2376652707525342	0.23843131827960878	0.3188678439207926	0.7591529523092643	0.6841511021676911	9446	3
cg27243405	6	138859576	0.21127384515937347	0.2260027946548132	0.34987670856682623	2.39320022063233	0.3022199817701983	9455	3
cg27243409	3	57261974	3.674204924887171e-4	0.49806478653086733	0.9994114036574802	0.04674464901932755	0.9768986927265575	9425	3
cg27243490	2	1204826	-0.21384936103276955	0.3290192014257278	0.5157179794885002	2.535939235269856	0.2814023966002769	9453	3
cg27243507	3	101808873	0.36434299648306284	0.292449704047607	0.2128263340098417	5.271889778313219	0.07165123493789638	9458	3
cg27243603	13	113344769	0.23072300911264604	0.8659868763919264	0.7899097300077054	2.732104386029401	0.2551121075424127	9358	3
cg27243623	2	228093069	-0.18723971529466207	0.18427590088194237	0.3095895921256167	1.187643674814244	0.5522127792038704	9453	3
cg27243624	12	63324472	-0.023480899416363513	0.15912955432672798	0.8826913025475928	3.584430194567121	0.05832341525863886	5550	2
cg27243685	21	43642366	-0.598019779948767	0.1701909904181573	4.4171911409043147e-4	4.642819219875856	0.09813515577041428	9457	3
cg27243686	12	9478612	-0.10104604543070204	0.25647908716882756	0.693600368783721	3.825032478678006	0.14770824929098642	9458	3
cg27243700	17	59536636	0.082701	0.189114	0.6618882439986609	0	NA	1055	1
cg27244082	6	31591556	-0.38800432975366717	0.49310675640700763	0.43136578745830717	1.2197325860115944	0.5434235237431115	9399	3
cg27244120	16	70610434	-0.6206216065109336	0.36847833439496686	0.09212708776066217	3.4366033869148063	0.1793705155036296	9457	3
cg27244242	6	31648070	-0.10829087197958887	0.34755632088593585	0.7553613245395376	0.7225937428130155	0.3952944302109118	5562	2
cg27244379	3	49507291	0.6835960767851517	0.5366457057614581	0.20272322321820976	0.9052962571112552	0.6359418640441714	9455	3
cg27244385	8	142662391	-0.04379551169426222	0.07953653956633647	0.5818846934426858	0.6592557593406759	0.7191913093507446	9459	3
cg27244432	1	147142282	-0.43020296580244183	0.5953020303880292	0.46988673099827494	0.9206782009011784	0.6310696132295568	9454	3
cg27244482	5	149669488	0.051749377860503896	0.08522836090939766	0.5437281803952112	2.0442679309693883	0.3598262634732673	9445	3
cg27244524	3	38494523	0.13963867325013365	0.21028028593290382	0.5066520726251865	1.9234614792774978	0.3822307712193648	9455	3
cg27244585	10	21785674	0.5209774762894482	0.7383384374369917	0.48043197469699384	6.975885665553919	0.030563682148885274	9393	3
cg27244723	13	21476350	0.1752246144636083	0.66315405748333	0.7916033720049895	0.9127606903748154	0.6335728148946194	9454	3
cg27244734	10	38299349	0.5452772101355533	0.5700994455264043	0.33883997741800026	0.42954486462346553	0.806725003834146	9448	3
cg27244972	21	47716529	0.113749	0.0749805	0.12925462472382357	0	NA	1086	1
cg27244980	8	35095963	-0.0020160125051840077	0.10192881882640721	0.9842199644679833	2.1921491732018397	0.3341803082528603	9371	3
cg27245147	16	88763611	-0.10541440987570429	0.17605543419874825	0.5493349926817617	4.010056666660334	0.1346564803749382	9457	3
cg27245185	12	99257038	0.06629592471951996	0.19222908594968866	0.7301847528891572	1.6098564209708528	0.44712002393668965	9456	3
cg27245348	16	13426905	-0.15332633778407206	0.1076777715101505	0.15446477754947802	6.065755289522742	0.04817680273839114	9420	3
cg27245512	1	230562591	0.022455414711677026	0.34005325578115575	0.9473499650469595	1.665716902975067	0.196833203494456	5558	2
cg27245514	12	4274683	0.3062267196167981	0.181077416365597	0.09081063900307391	0.34798112448571594	0.8403048282139021	9456	3
cg27245577	17	72113372	-0.08200495466888946	0.0931946642368561	0.37889622153231395	9.509565483674345	0.008610415173062321	9455	3
cg27245606	6	31549038	-0.30078389610426065	0.3991605141511096	0.4511247582335585	4.57827973181162	0.10135360206108107	9391	3
cg27245646	3	127351538	0.3727451374596319	0.18957170940274323	0.04926988320178709	1.3312432350957573	0.5139539455966147	9456	3
cg27245817	11	46534980	0.191270547559473	0.1758840898200512	0.27682443746675595	0.061579233220042245	0.969679556090158	9443	3
cg27245950	16	88493613	-0.4202482693638567	0.2755624535823415	0.1272450435249886	1.1548808724147008	0.5613332977676049	9458	3
cg27246129	6	170595947	-0.004511591157848967	0.04801073226329407	0.9251326130786636	2.390669991775094	0.30260256658550977	9434	3
cg27246147	17	47987056	0.0579848558625943	0.10621954514638761	0.585137227172915	0.0711380378479905	0.9650561247960427	9459	3
cg27246277	17	42084477	-0.18436485027487726	0.34546532463368834	0.593569126424446	3.25116581130468	0.19679692772243268	9455	3
cg27246280	11	9406063	-0.039482210444605745	0.2924049994970957	0.892591498759769	1.6018451259068918	0.448914621019201	9453	3
cg27246282	3	13114797	-0.2047455336515051	0.27367186657955866	0.4543742551133044	0.2628938339151775	0.8768258184845645	9442	3
cg27246453	6	32783881	-0.0979690830742356	0.09932627891940446	0.3239682672859173	3.6101257429205162	0.16446411615295692	9296	3
cg27246571	12	96389588	-0.3280690168627535	0.09245343968941482	3.8746404487078554e-4	0.594493648264856	0.742860633800291	9457	3
cg27246729	12	121163418	0.275338225363095	0.45100079812529803	0.541527357083186	4.079313247717621	0.13007336730194763	9458	3
cg27246744	3	31746590	-0.4009159443934479	0.35231398428926397	0.2551410696707024	4.181295174665151	0.1236070635247964	9453	3
cg27246938	7	140397380	0.062199362104260816	0.30268991374344023	0.837190312335507	0.9478988479932585	0.6225387372927701	9452	3
cg27246991	8	144892958	-0.11664607579174718	0.30639971070920796	0.7034265811257503	0.2756755283620639	0.8712400266199352	9431	3
cg27247225	6	26970382	-0.032312104712656574	0.1525945838731026	0.8323010474652379	2.9109473152999703	0.08798018293953823	5561	2
cg27247382	2	208689681	0.06142168110264529	0.2777536747806921	0.8249855744473794	5.373473240939312	0.06810282248730178	9459	3
cg27247510	2	11780349	0.37506303965965493	0.24419499944291836	0.12455895041159094	1.3898851593841044	0.49910310581639095	9450	3
cg27247563	10	129493783	0.09052178124049104	0.08179159826877025	0.2684076896199243	1.0794459557688778	0.5829097088901821	9349	3
cg27247569	16	88097866	-0.8267317398432807	0.5550371539888733	0.1363539049192834	3.0213483311801848	0.22076109824415927	9448	3
cg27247612	8	131414151	-0.16582074958744583	0.21972203759237488	0.45043849050445484	0.417874850705754	0.8114460100025364	9457	3
cg27247689	8	73445394	-0.016245162216819486	0.06706370294838414	0.808598236599376	6.359861436256877	0.04158853635299748	9256	3
cg27247697	2	87018054	0.11493620991629451	0.33127233297017183	0.7286259931514989	2.8871131899348392	0.2360865993261946	9458	3
cg27247702	17	80455059	-1.0385770180717455	0.7362974201824075	0.15838027197429697	0.572813886720625	0.7509569568106716	9441	3
cg27247731	10	100994441	0.021386414278051893	0.3183748788091337	0.9464434329796739	0.12325255584679473	0.9402342074193522	9400	3
cg27247736	6	160241105	-0.03598932599858327	0.04953024303590713	0.4674629692873048	1.459111714080044	0.48212307411393784	9447	3
cg27247782	7	158767135	-0.006088420396285178	0.11507651474639295	0.9578055415241065	3.7389674171400133	0.1542032550857795	9413	3
cg27247807	16	89387225	-0.020759041139215364	0.2243723623252779	0.9262845115450098	0.180053613937052	0.9139066858750884	9459	3
cg27247832	16	22018748	0.12153658879961765	0.2716482025753206	0.654583132125906	2.4355645170460685	0.2958856376741335	9457	3
cg27247934	16	89104794	-0.03957142440696337	0.069551708195847	0.5693902670448574	0.6258265978504389	0.7313133154707451	9459	3
cg27248029	17	71039644	0.30322973641411805	0.1825915129788842	0.09677370151808175	1.9255478330756097	0.3818322448116315	9453	3
cg27248073	17	6347727	0.21852248336084007	0.1532535049240163	0.15390039173063053	2.750964891700559	0.2527176438109462	9450	3
cg27248148	13	101241225	-0.027310811733017578	0.1018755246158773	0.7886375808709705	0.6950280732514246	0.7064420977966548	9450	3
cg27248189	16	110305	-0.07342541514076299	0.24702585502130583	0.7662849852366704	0.9291837133871317	0.6283915266531527	9450	3
cg27248364	7	800707	0.44733025821853734	0.3565702344936579	0.20964718551172978	1.0684258451386635	0.5861304386808983	9394	3
cg27248474	16	88991238	0.0668722157213015	0.21016318951502122	0.750339408573512	0.12901610961582133	0.9375285626191536	9452	3
cg27248571	6	31685542	-0.005559464085315649	0.2645933491977238	0.9832365998223169	0.720003444031353	0.6976751246624948	9458	3
cg27248581	13	21140222	-0.09352256521693762	0.2790275770858597	0.7374944390918918	0.5637466812240537	0.7543692264268473	9447	3
cg27248699	11	23561621	-0.09620136983840817	0.2323237900582805	0.6788132029743715	6.0666266042680865	0.04815581873033718	9450	3
cg27248702	22	50862966	0.2165719528689065	0.24730613628863665	0.3811800201547958	1.3232040670867287	0.5160239842153088	9452	3
cg27248741	2	3488627	0.30808209604519654	0.24205946843637585	0.20310543793000357	0.12810491993047046	0.9379557931117585	9454	3
cg27248875	13	111534506	-0.05686786478727063	0.14656682682352049	0.6980163568479818	0.06074485216262465	0.8053225210631709	5381	2
cg27248887	2	207025417	-0.022812063359522683	0.14845450743354408	0.8778749373710626	2.330339898759026	0.31186965547412177	9455	3
cg27248980	21	38075118	0.25456230923045586	0.13829958896492434	0.06567162412852377	0.09042107374977625	0.955796230297052	9458	3
cg27249178	3	138067404	0.11492926276525232	0.5236990669973282	0.8262943154223781	0.27462526540035564	0.8716976623342372	9377	3
cg27249304	10	71906591	-0.5265715120025838	0.3140069708984817	0.09355380280288139	7.600819371915123	0.022361608742204032	9359	3
cg27249419	18	32847428	-0.05801037538202518	0.17613658615420758	0.741892053564692	3.9837281027880564	0.13644085548662083	9452	3
cg27249422	17	40264678	1.2953290996308011	0.8094704120023629	0.10955023695757551	2.1264409423427466	0.34534185407551354	9431	3
cg27249554	13	37578846	0.126699	0.463621	0.784636905281858	0	NA	1088	1
cg27249581	11	76777619	-0.8181858821171446	0.5164208220633132	0.11311649251675047	4.474068587720458	0.10677469765573776	9387	3
cg27250032	10	5544140	-0.06869467548381211	0.10631528157613486	0.5181879650036645	2.2096516708951954	0.3312685724606872	9447	3
cg27250037	20	35471692	-0.6374392490482338	0.2834272517795664	0.024509946198546788	1.6144040536931685	0.4461045100943935	9456	3
cg27250139	8	9912632	-0.28445126241654006	0.7555635991497205	0.7065633488335963	0.5170201353091889	0.7722012567545201	9451	3
cg27250236	6	48036617	0.06422418463146055	0.07962654941673496	0.4199157207732952	0.7785570680821371	0.6775455242362559	9443	3
cg27250283	6	151430166	0.1071322357778255	0.13007349606907712	0.410150688794401	0.4891990502833188	0.7830180545044434	9451	3
cg27250362	16	67597316	0.36403465848058625	0.4710134839892138	0.43959622069153237	0.9844123962314135	0.611276308813442	9455	3
cg27250368	8	144679336	0.6521012824990099	0.5438426957346079	0.23050371551502852	0.8667494938811404	0.648317491279593	9442	3
cg27250427	6	1027695	-0.07691316588787621	0.16383067132547785	0.6387355528894167	0.024705953875342912	0.8751019835783986	5562	2
cg27250435	4	77908427	0.08741239348973803	0.1004192753608021	0.38404128487433276	2.6023282286939096	0.27221471945449904	9430	3
cg27250607	16	88482824	-0.0862570504819675	0.1870828531545296	0.6447531419597533	2.3038874006789714	0.3160219201178499	9456	3
cg27250634	6	168597617	0.10897767144833514	0.17398343357406415	0.5310735329023475	0.34448750322520094	0.8417739643982644	9457	3
cg27250759	6	20401608	-0.7818035466152049	0.6139004001944328	0.20283987136812875	2.5754365615263968	0.27589959083941656	9457	3
cg27250807	6	4079649	-0.05478233889921379	0.14648170958314174	0.7084135625469666	0.544400453903279	0.4606147355062475	5561	2
cg27250841	18	47813745	0.11951399251669008	0.26002978375927954	0.6457914766068851	4.748641516410663	0.09307769000112438	9390	3
cg27250927	11	18343421	0.023402734334543922	0.7672795384023315	0.9756675570546532	0.4187097466049029	0.8111073442220562	9448	3
cg27251126	10	105004470	0.038253598003110234	0.08909590220097452	0.6676663103371919	2.9975028533907384	0.2234089285049981	9442	3
cg27251412	21	45705740	-0.10461194360297246	0.1160942413153034	0.36753779638839423	1.3328561114584538	0.5135396405895725	9456	3
cg27251473	16	89359053	0.05822765999275817	0.2656495577447533	0.8265022401312068	0.15360783723711904	0.9260714211684796	9459	3
cg27251488	11	130082477	-0.07065193249953654	0.23654244468746763	0.7651795889075887	0.8992041422640044	0.6378819327604236	9453	3
cg27251686	2	62714011	0.348262897156514	0.28230066382260477	0.2173298095935724	0.3678113461841428	0.8320142814598598	9445	3
cg27251694	21	46129247	0.3260949883490942	0.3177241146510029	0.3047283525124835	0.6395651064398562	0.7263069530121888	9457	3
cg27251709	3	126076857	-1.4417023371235913	0.9641037597065768	0.1348150653115717	0.7499438768331299	0.6873085654870194	9334	3
cg27252019	17	56296115	0.08473846595588562	0.1276023451097207	0.5066376022492032	0.3615846466283451	0.5476274778251286	5559	2
cg27252041	6	30181942	0.29170459746843524	0.6557103591356355	0.6564151035935457	0.0669259155073022	0.7958663832511825	5531	2
cg27252137	12	124155579	1.0184325349625134	0.5633249469752345	0.07062279438106546	0.5125083816222933	0.7739452140249448	9458	3
cg27252154	12	6568215	0.3554634979192653	0.43574121343212374	0.41463315403997525	1.2388118152705405	0.2657001689207631	5560	2
cg27252164	11	2292373	0.17729308966484694	0.1708589232382949	0.29942941106476567	0.016944850414139755	0.99156336464045	9411	3
cg27252197	12	102856610	0.10965140506606567	0.11994155854946402	0.3606081188528832	0.10209070400976235	0.9502355744667764	9339	3
cg27252325	12	49745406	0.2650433253287307	0.18775605112106378	0.1580569715681979	2.5940005926245573	0.2733505350363648	9451	3
cg27252395	6	24358327	0.26244535757364623	0.276359457874113	0.3422890229250805	0.8674674044942674	0.35165739356343234	5548	2
cg27252467	13	19585665	-0.014252187774764969	0.0595716080372032	0.8109158916819874	0.5306651170836569	0.7669508515037886	9455	3
cg27252587	3	197477231	-0.4819564917995725	0.8177592397825113	0.555618240002832	1.6250248894997295	0.4437417877911646	9410	3
cg27252696	6	100912940	0.08638891112649867	0.24562797798172548	0.7250585237135166	1.7256780178907514	0.42196242510525067	9435	3
cg27252766	2	42229092	-0.04528093299013649	0.27226442599089246	0.8679111576696238	2.3640486495035207	0.3066573358176124	9457	3
cg27252776	3	124564252	-0.055511962904794876	0.1249082812013557	0.6567376566438151	0.12973141530882643	0.9371933128151524	9457	3
cg27252855	3	16189891	0.1260677489799741	0.2020237383440526	0.5326115385854514	2.35656324088223	0.3078072140350735	9456	3
cg27252970	2	220348312	0.07699020575704928	0.06141762312691058	0.21000476020878106	0.057457234470472796	0.9716801259274386	9445	3
cg27253214	3	99980364	-0.3768489468735191	0.43875837256608125	0.3903964682506876	0.8981684738778597	0.6382123353758526	9457	3
cg27253229	3	112013646	-0.005760226411693413	0.13421456918183292	0.9657668671913873	1.0258152975965664	0.3111435645098807	5414	2
cg27253386	13	32889752	0.4742531638068809	0.6125069588662179	0.4387639968561141	7.862864094136333	0.019615562021983463	9458	3
cg27253454	17	9603340	0.1973524212604468	0.2041690194159159	0.33373755075948514	2.7919465751667047	0.24759194089683412	9458	3
cg27253469	10	134970614	-0.23727837692041978	0.12370185448411855	0.05509233761137051	1.3077144236536093	0.5200360141486028	9456	3
cg27253580	4	175205025	-0.6485902212842952	0.7575703484329945	0.39191746694781177	0.1476038733016893	0.9288556478839106	9458	3
cg27253670	13	95364993	-0.7286547198499971	0.7204753436426863	0.3118476274556468	0.2031755702823537	0.903401870600457	9459	3
cg27253807	3	62365052	0.20170974113405096	0.18283317715167396	0.2699208966635661	0.9867385309402613	0.6105657665784644	9458	3
cg27253814	7	99070836	0.3702143405698032	0.43445301263458735	0.39413696761240297	4.119811655233288	0.12746597310411045	9440	3
cg27253887	6	149867208	0.3358598191885386	0.6788262549537384	0.6207656519443101	0.4790230093340298	0.7870122189763599	9197	3
cg27254046	6	57272398	-0.4185720574351901	0.19245014463996887	0.029632844977723255	0.7639987558495658	0.6824954777687806	9457	3
cg27254056	10	81965557	-1.2428595671320641	0.6265574906547834	0.04729686513408729	5.614950774696066	0.060357178702789185	9457	3
cg27254295	16	80574757	-1.1182870274300978	0.6737696655140669	0.09696540580482683	0.2210619164646403	0.8953586110405298	9422	3
cg27254338	17	34192710	-0.18082076698608204	0.14531465658741374	0.2133746395368499	1.1253514210415656	0.5696827166893321	9457	3
cg27254348	10	112443773	-0.04212401598332967	0.11573289764097297	0.7158758096914586	0.18995945316164176	0.9093913707538046	9372	3
cg27254442	2	176962284	-0.6417981187851285	0.3894937896894756	0.09939885652729111	0.8450946895292712	0.6553752250065324	9452	3
cg27254468	11	71175039	-0.013593163743393604	0.24555474912458056	0.955854086384704	0.20666989123820179	0.9018248606023933	9459	3
cg27254482	21	34398085	0.09634459776404479	0.1813399034437687	0.5952158454206811	0.6516595855886206	0.7219280543318402	9452	3
cg27254601	16	29817104	-0.1929739800143757	0.5636583673569363	0.7320801186906274	5.453343824384227	0.06543670678185474	9450	3
cg27254620	6	27265855	-0.18961194547702756	0.17037642836003616	0.2657513337872151	0.7979264930249527	0.6710153630550155	9316	3
cg27254860	3	59983787	-0.12088443396648493	0.1993154951982392	0.5441841607924967	1.109009512977854	0.5743566371705461	9452	3
cg27254871	2	206750458	-0.27012239812321254	0.22779842189995983	0.23570297451015673	0.7471136460075165	0.6882818749415741	9454	3
cg27255101	8	107777602	0.23706553689816479	0.2153399670586063	0.2709446953937808	0.7834852443715253	0.6758780475909171	9446	3
cg27255115	17	38603555	-0.3405764532994836	0.25932213586542197	0.18907058844544525	1.7553272133017024	0.41575314069472974	9456	3
cg27255239	2	102091656	0.7340293719299193	0.38754090511109723	0.05821579795524605	1.1829646413223265	0.5535062026511122	9456	3
cg27255275	11	129766154	0.09806066476711127	0.2626868740613681	0.708926154728625	0.40153802024470586	0.5262960263171897	5561	2
cg27255317	11	107436440	-1.4189734898669837	0.733437836232692	0.05302857550905828	1.1688169304031473	0.27964446284341854	5558	2
cg27255329	6	51814354	0.09038981758859733	0.11515138825929253	0.4324740485217099	3.210499822645847	0.2008393566086262	9453	3
cg27255447	2	98803109	-0.22487659417976577	0.15760931877031525	0.15363824972558632	1.9212798583707513	0.38264794002489405	9450	3
cg27255454	16	1841732	-0.38429352813405143	0.7952471967212686	0.6289268787857022	2.0256531063873315	0.36319094882785846	9458	3
cg27255459	8	37962652	0.10626507130232746	0.5713763604769434	0.8524597649358066	6.788989731862153	0.033557500928583235	9444	3
cg27255502	11	75082798	-0.21954674725288983	0.18717429797663193	0.24081445484376318	0.664357415861071	0.4150258134160137	5556	2
cg27255505	3	73737416	-0.21782139366642184	0.12907415429835006	0.09149421422127245	0.9031124647816957	0.6366366257613446	9354	3
cg27255653	2	26986235	0.17823898418294326	0.21505577069372803	0.40721558441765027	0.5075939881801897	0.7758492880513105	9456	3
cg27255656	8	4853437	0.007126665906147064	0.052691669658758364	0.89241245163394	2.2176890512579908	0.3299399780937543	9452	3
cg27255667	10	13570454	0.17812464712844167	0.20691971151944255	0.3893264834706912	0.13947040981788925	0.9326407459033429	9442	3
cg27255672	11	113049176	-0.026114289005453494	0.11014592548738855	0.8125884383416495	3.256899103955381	0.19623358836586277	9457	3
cg27255678	10	102756921	0.2091153742387503	0.8524904438692775	0.8062246345907486	2.865885938623685	0.2386056787491227	9394	3
cg27255759	6	24384159	0.027675485915207812	0.09159626033259945	0.7625404156480744	2.0332357833393435	0.3618165760119964	9299	3
cg27256066	16	85931994	-0.004583225863656871	0.07603064371041668	0.951931597171467	1.113235334617632	0.5731443539915253	9453	3
cg27256270	10	21805800	-0.18485443534245974	0.6464278611939338	0.774906478334354	0.5898561527260056	0.7445851388113199	9332	3
cg27256292	21	44253115	-0.42365333945656625	0.45232484051678246	0.3489576470040465	5.106399831386399	0.07783221058377467	9451	3
cg27256309	19	49220485	0.0444730863072466	0.24958034630995815	0.8585726162932962	0.14327157847796304	0.9308698669016326	9454	3
cg27256423	8	1054065	-0.1540391264105356	0.2710886456556534	0.5698827471445567	5.103706928276841	0.07793707846864721	9457	3
cg27256515	16	1143566	0.04972746879121976	0.0914534952294573	0.5866162988961688	1.2252639615362853	0.5419226603701355	9457	3
cg27256523	13	48877460	0.030740927582491716	0.39516847054727267	0.9379935466320585	1.7590338724506773	0.41498332668327975	9441	3
cg27256528	16	6533667	0.27942230209373764	0.2539617813965426	0.27122174927714676	1.256004187123967	0.5336569332579534	9458	3
cg27256565	2	33952488	0.18750921558484507	0.4865349237856542	0.6999431289527074	0.25996965117936827	0.6101410056058879	5557	2
cg27256629	7	150417743	0.1469924578071174	0.19178872170568242	0.4434210220235704	0.6989068647330123	0.7050733546973551	9447	3
cg27256934	11	61197489	0.593527569918501	0.7546605545043168	0.43158467322889366	0.3816106707116501	0.8262934226113913	9382	3
cg27257137	2	19563334	0.3194711462903812	0.19552451997797426	0.10227594758309001	0.5689164690624441	0.7524217800561198	9452	3
cg27257358	8	117887081	-1.225238844750098	0.6828987025877841	0.07278545957369073	0.36877920032608813	0.8316117446327151	9455	3
cg27257408	15	78526836	-0.22923047478038008	0.19475498258149207	0.2391875950034107	3.483016060837803	0.17525590999380572	9452	3
cg27257452	3	42692928	0.028948459264469074	0.22590507410759722	0.8980347377817552	0.5696271241681279	0.7521544713601924	9455	3
cg27257453	16	84096458	-0.100101536893145	0.12382340927427192	0.4188478368370056	0.4371292088968248	0.8036715570098185	9458	3
cg27257679	12	117349264	0.09552314820993306	0.7444199206733032	0.8978966056812492	1.0322019796601503	0.5968431145459507	9453	3
cg27257683	16	58283760	0.2797866214349585	0.5350775951506965	0.6010509369934736	2.3195761599121143	0.31355262192767935	9451	3
cg27257822	3	184292880	0.09838850491785925	0.12934901141810465	0.44686993708137035	0.4492960637984098	0.7987973204628622	9459	3
cg27257926	6	28876377	-0.20484441971200226	0.15783732084454374	0.19434922156509105	0.43615900517896194	0.8040615141529148	9451	3
cg27257955	6	31833827	-0.16305032472515438	0.13374815213703442	0.2228120497540041	1.994892419793342	0.3688201286955175	9450	3
cg27258021	19	15529670	0.5983957091630846	0.895416817431773	0.5039502029309861	0.7810944132849736	0.6766864858279106	9445	3
cg27258025	19	52900974	-0.11964992871039849	0.2789588848660558	0.667984356840873	0.6051030139214155	0.7389304272182678	9449	3
cg27258050	10	134623278	0.08915424892226874	0.1766759391161787	0.613825614572785	4.225695652271916	0.12089319294439142	9426	3
cg27258214	4	3520147	0.20665313323302548	0.2513736627005127	0.4110226000505768	0.05465211847540667	0.9730439198355607	9448	3
cg27258272	11	57424773	0.01838675897290054	0.27967591870689446	0.9475823660858814	0.1756579032234093	0.9159175295425772	9455	3
cg27258283	16	89337103	-0.3268579078620814	0.2306059879358178	0.15636983870273344	0.2896178263208178	0.8651876032807037	9443	3
cg27258394	8	4773213	-0.24390724524593924	0.28250740321901713	0.3879363475570052	0.39694871972558815	0.8199807948909599	9374	3
cg27258399	8	38832267	-0.07276511256271366	0.13466935169063626	0.5889734574414414	2.245167321667138	0.32543788636791177	9368	3
cg27258450	19	56118086	-0.023209262646790574	0.10390734111823426	0.8232514466670903	0.5749887660912062	0.7501407802657023	9458	3
cg27258486	12	130420637	0.15828664069456083	0.20767159101212254	0.4459425023214837	0.23749969438433827	0.8880299161563613	9457	3
cg27258551	16	23197740	0.0021569827159543683	0.11243108396804087	0.9846935778051296	1.6699947238297295	0.43387562603232077	9455	3
cg27258561	6	31275767	0.05833166482700233	0.043637313296256176	0.18130809911333204	0.034765566801410075	0.98276742556938	9457	3
cg27258593	11	65793238	0.426306012513435	0.22532658457803126	0.05849800914725895	1.4145342101395426	0.49298964704445725	9455	3
cg27258696	11	20987359	0.025158093215470204	0.09561990516684009	0.7924695046147483	0.7078062669953348	0.7019429588215512	9444	3
cg27258787	19	10764001	0.35083588516756326	0.6076866841061687	0.5637164049111634	1.0991913990567803	0.5771831186210566	9457	3
cg27258823	5	151152059	0.07849379018275802	0.7078453616358036	0.9117026591043826	2.4281664092298287	0.2969821613984015	9454	3
cg27258933	6	5996657	-0.7959431963895994	0.6378457734435327	0.2120817745817271	0.20380182837464095	0.9031190335189953	9456	3
cg27259235	6	98565945	-0.21313812734612297	0.12934834845409032	0.09939702197115924	1.1117470678497894	0.2917024898676706	5479	2
cg27259271	1	243646395	-0.4356885501079573	0.4448813387672823	0.3274137225826531	0.35347244815235124	0.8380007998075918	9451	3
cg27259320	11	32460587	-0.0526628753893618	0.2999345628959248	0.8606229602373738	2.997637274345408	0.22339391358885793	9455	3
cg27259408	19	10427154	-0.16833176483399467	0.21543275437722864	0.43458743892120166	4.148184070879679	0.12567048004966566	9459	3
cg27259548	4	708061	0.07832169958722413	0.20473552700099168	0.7020530010417912	1.089172415922957	0.5800817669016138	9457	3
cg27259633	16	19534852	-0.18056570386113643	0.1898792549720636	0.34162968780363384	2.6629360195391034	0.2640892909382268	9459	3
cg27259731	8	142241208	0.2916279778877898	0.2683720393183565	0.2771890456328113	1.2534657291085818	0.5343346961449725	9454	3
cg27260080	10	35958777	0.015036486458446506	0.18978765340568493	0.9368513146519337	0.26401683734631953	0.8763336174820142	9454	3
cg27260148	3	43732993	0.25452164374110153	0.6564794547404025	0.6982329158078933	0.13037683088438562	0.9368909220290071	9459	3
cg27260174	8	41576763	0.341518557315551	0.23320848585094325	0.14307526164244985	7.355031848309157	0.025285708503100746	9456	3
cg27260312	3	197236477	0.013835881631107598	0.1042444356025163	0.8944105753923343	0.10202036204145334	0.9502689957748357	9456	3
cg27260462	10	131935477	0.21485206673485302	0.17969303553935947	0.23182863276035398	2.1089403507769457	0.3483769571036292	9454	3
cg27260563	16	3285187	0.3369730013674022	0.7208528545032776	0.6401677019669234	0.4780824910176103	0.7873824057149865	9419	3
cg27260617	3	148447161	0.007281864105067145	0.19210211283785097	0.9697624572860549	1.0103490377590392	0.6034002615001347	9364	3
cg27260630	6	7389879	0.31014235758108877	0.6915993121147255	0.6538340494310944	4.713387300606743	0.0947329261403942	9375	3
cg27260636	11	105892993	-0.45194510523115256	0.27522043660963613	0.10056504587739849	2.2253360681214445	0.3286808584667491	9310	3
cg27260684	16	85063742	-0.05268834557932008	0.19148393423163373	0.7831948161205722	1.175171782680901	0.5556671076211274	9459	3
cg27260738	6	91297046	-0.8221198370298591	0.41900543687562813	0.04975382405792781	4.252221199212391	0.11930039968812761	9340	3
cg27260772	6	50791202	-0.3197131305075805	0.18062751054650283	0.07672489334087794	1.569275217440019	0.4562850255423329	9418	3
cg27260867	13	112984840	0.05276862706889209	0.04308171467428728	0.22063183966180733	1.3503425277196632	0.5090692279803839	9438	3
cg27260891	11	70028721	-0.07364600226695511	0.11193330290818716	0.5105732133854615	0.008018724652711877	0.9959986644357935	9459	3
cg27260984	17	13399070	0.07101834083992956	0.11484903883214058	0.5363363995215928	1.2638741782223795	0.5315611218094691	9254	3
cg27261002	3	185656255	-0.21820830415967551	0.19378093891357012	0.26014156494208246	1.590555873524104	0.45145574133680283	9452	3
cg27261050	12	130821607	0.011811134568187819	0.056531318559569325	0.8345022465909568	1.6140125574564048	0.44619184276016965	9446	3
cg27261136	1	202113704	-0.028291070557817134	0.6043207755394333	0.9626609462783405	1.0026438816071728	0.6057293918159832	9456	3
cg27261219	12	51236638	-0.013643654315175125	0.12285250334565993	0.9115709928181477	0.03301741861975607	0.9836268126426516	9453	3
cg27261378	19	44079792	-1.249973881359967	1.1297452847418574	0.2685443502881559	1.1036375020728133	0.5759014359699147	9438	3
cg27261397	11	625833	-0.32510553707468953	0.29964492168503415	0.2779352583225749	4.155658602765509	0.12520169258190064	9446	3
cg27261412	19	15550742	-0.3909630802412579	0.2785581510176613	0.1604606083763629	3.3689206577444395	0.18554453797143863	9458	3
cg27261446	16	72206863	-0.08030048118130702	0.14457749459835717	0.5786109673305482	1.1339649656553943	0.5672344986843059	9455	3
cg27261494	6	74104097	0.04383832860454224	0.16080193419020697	0.7851429205078793	1.4919612342833748	0.47426899552767254	9452	3
cg27261597	1	209604378	0.08844709821614177	0.23843587734148727	0.7106769300457791	1.0679084801064314	0.5862820799901807	9455	3
cg27261641	11	95523641	-0.8400672408386815	0.6512025122183565	0.19704212740359495	3.7355575480521086	0.1544663857887386	9445	3
cg27261665	16	71265020	-0.07556482992981581	0.06372706471631802	0.23571817278663015	0.14007030679076488	0.9323610436734462	9453	3
cg27261733	11	1891872	0.22010792719589406	0.13577615667127588	0.10499429947828681	1.5011994064569396	0.4720833579192266	9455	3
cg27261837	1	146714163	-0.6989326185638542	0.6129010979400281	0.2541331415229396	0.4544897552290091	0.7967256581217689	9456	3
cg27261921	6	33361102	-0.1998658345644436	0.14730889286593268	0.17485096255986093	5.5194099636673295	0.06331044333567944	9435	3
cg27261963	3	57741938	0.30602146221191134	0.9912935958505182	0.7575427377425178	2.3956655089339725	0.12167196047661138	5551	2
cg27262041	11	19654032	0.007394097351342777	0.11046689102239672	0.9466334783573528	1.4265052347613822	0.49004766486157386	9449	3
cg27262054	16	73067525	-0.029933156634584335	0.13777845347087178	0.828009065907314	6.336090384223506	0.04208578717390677	9458	3
cg27262122	12	124196671	-0.789020418306652	0.7049296551511833	0.2630166192968634	1.935358019646551	0.3799639079607058	9457	3
cg27262137	10	60094706	1.2365324384665008	0.7155903099635429	0.08399013279761977	6.273488082834178	0.04342395457472404	9409	3
cg27262236	20	55965077	0.2568569301626901	0.25147012879521935	0.3070549076300839	1.900515554016709	0.38664134335863765	9385	3
cg27262298	4	6661856	-0.1347226550612791	0.15594339778541116	0.3876317164386101	0.7736753134314536	0.6792013497546312	9459	3
cg27262398	11	107578793	-0.08860336441364357	0.09206676066757294	0.33585790943452143	0.6483398990525527	0.4207068349327537	5559	2
cg27262412	1	119530702	-0.10462579352192075	0.20535466702543476	0.610410020057117	4.530627537848344	0.10379746101310997	9454	3
cg27262415	11	67205166	-0.3671838733932231	0.30953701632911906	0.2355292134480988	0.9140028918177034	0.6331794245423632	9457	3
cg27262488	20	32950909	-0.5560973634331733	0.7606200833141741	0.46471163401806304	2.650481430542247	0.2657389839577685	9456	3
cg27262717	20	44452633	0.0835324069096056	0.07217131516827294	0.24710146700168747	0.5256606135999916	0.7688723586525805	9458	3
cg27262735	19	2976799	0.2918086118307815	0.2081622766792091	0.16096531811764134	3.858035937137751	0.14529080858904778	9437	3
cg27262796	20	57426858	-0.01727954798709272	0.14454033475424	0.9048409946724412	0.2911360569708795	0.8645310753337668	9455	3
cg27262821	19	49184628	-0.29176725435261724	0.17257044457686485	0.09089145272726092	0.483739460910931	0.7851584531240645	9458	3
cg27262850	18	74826769	-0.054396604097307046	0.23816533574121657	0.8193364598325681	0.5307432980522233	0.76692087160955	9449	3
cg27262870	11	121986736	-0.07871721480525896	0.11933871859171878	0.5095030453946341	3.860637422039938	0.14510194552429379	9409	3
cg27263049	8	145086300	0.23424088942973376	0.16119349600754251	0.1461777014182414	1.3249800422962843	0.5155659647014794	9459	3
cg27263063	1	147096577	-0.13170756819788107	0.24662266969258437	0.5933105000848924	0.7657239477604175	0.6819070137698817	9456	3
cg27263068	4	53785370	0.11771580356474352	0.2441110829689742	0.6296480495293509	1.9290183578667515	0.3811702402177479	9458	3
cg27263151	12	110013740	-0.14932300099837012	0.17405765798108475	0.3909510592978361	2.8438167030300256	0.24125318144456417	9458	3
cg27263386	21	33984714	-0.6330280997068654	0.69295805179229	0.3609713499178978	2.524858370627889	0.28296581453997355	9455	3
cg27263448	7	127637871	0.1341320631046087	0.26990426048492894	0.6192161046268052	7.868655587181513	0.019558842488799556	9452	3
cg27263483	19	58132949	-0.23428142354324963	0.18585321947482814	0.207462977617695	0.14296810806985155	0.9310111233473533	9456	3
cg27263632	17	79496290	-0.12014373850515463	0.10444196611689842	0.25000399127705414	0.9105764591348204	0.63426512763614	9454	3
cg27263741	21	43099365	0.11556292481471658	0.0868458541996557	0.18329855843525816	2.2265042060737374	0.32848894222588243	9447	3
cg27263778	11	71201682	-0.03897357183907037	0.24696742706373626	0.8746076602742707	1.2636105234872583	0.5316312007319132	9457	3
cg27263903	1	160314452	0.23169223067044034	0.17265754905842123	0.17962266409180608	1.760661285855421	0.41464578931581814	9447	3
cg27263998	11	2171007	0.17038008855959785	0.10786923732809937	0.11422008177757403	0.9971798834094404	0.607386506555869	9443	3
cg27264018	10	120442665	-0.4749174474774463	0.26498875494596597	0.07309815449318102	1.8576197327934134	0.3950235615379904	9449	3
cg27264049	4	13537872	-0.1454065167288005	0.4734542737516584	0.7587532565852662	0.009680871305980974	0.9216214883733173	5561	2
cg27264051	3	133383895	-0.07893878897487829	0.15235673651972473	0.6043758443766574	4.808838191243266	0.09031794646439005	9440	3
cg27264172	6	169622298	0.17965068474294651	0.21977040399915113	0.41367295472844806	2.529591504199305	0.28229694881167366	9456	3
cg27264181	2	220034947	-0.059076561421224666	0.17430788830095362	0.7346694272387893	3.446301311594795	0.17850285994367157	9452	3
cg27264249	3	2141686	-0.2254717242293848	0.22203683185541664	0.30988187736471484	2.5259875157143274	0.28280610489849606	9439	3
cg27264345	5	137775041	0.725717281877042	0.571926190945786	0.20447664615079802	0.5983273101159208	0.7414380594169213	9449	3
cg27264384	10	134671625	0.012507577688625418	0.16734643901142288	0.9404210828076182	3.4312648403457167	0.1798499440068848	9398	3
cg27264388	18	77623570	0.006536352394729551	0.06578636385732017	0.9208546219643868	0.36870509072195723	0.8316425604122405	9441	3
cg27264390	8	53327058	-0.022570928812333274	0.10200753504228206	0.8248843330262254	2.0043882632792758	0.36707315012781194	9459	3
cg27264437	1	40843940	-0.14458087829519603	0.16059783993169174	0.3679783679602588	3.2443609318687012	0.19746765781798822	9457	3
cg27264462	1	2106365	-0.03442729405112743	0.07900055486857824	0.6629923858229747	0.8357655989220385	0.6584393933546405	9457	3
cg27264484	16	67450370	-0.858204280760784	0.6687973335332233	0.19942016082678124	0.8134330705877706	0.6658329036818298	9459	3
cg27264894	1	228466616	0.3732870231492577	0.22451884028881747	0.09639074746334889	1.2139581486912827	0.5449947734604834	9434	3
cg27264993	6	33084608	-0.207204407907349	0.10979912673481765	0.05914384448232316	1.133982000318078	0.567229667380707	9450	3
cg27265032	16	19535085	0.010853469263524654	0.3786656275172266	0.9771338369483222	2.0067923806670223	0.3666321717504587	9456	3
cg27265118	3	4344949	0.03573409354027887	0.40683783316633354	0.9300088108207143	3.663862589081854	0.1601040608981114	9435	3
cg27265170	1	50889510	0.31884563209906347	0.22159357565881965	0.15018571689943086	2.1442031842730325	0.3422884103664414	9456	3
cg27265272	1	27648510	-0.5593954197917921	0.6094132392536399	0.3586583280140711	1.320853513318822	0.5166308118008898	9430	3
cg27265307	11	67220318	-0.04337932549003603	0.2706210818651975	0.8726483504948657	1.1576737398530461	0.5605499800758175	9454	3
cg27265404	4	78093960	-0.08989016865165654	0.21123630338148042	0.67044074976529	2.3702967433378612	0.3057008187929954	9454	3
cg27265499	16	85699474	0.07345309262701034	0.2654004867461568	0.7819619264940032	0.7544158910131215	0.6857734555595107	9455	3
cg27265573	14	54686707	0.513454176168802	0.32010101805041974	0.10870569092057018	3.2506152830966784	0.19685110630878025	9453	3
cg27265617	3	10371553	0.32616401922762484	0.26351683499539125	0.21581432356899347	3.7763762944963397	0.0519811206682475	5560	2
cg27265630	10	85958429	-0.006618520374521353	0.1776913535572132	0.9702878372802413	2.101431484137633	0.34968737355549734	9451	3
cg27265637	10	75504303	0.25172266680727856	0.5187406641560449	0.62749387801733425	0.4869250567515501	0.485302181961027	5562	2
cg27265778	1	158116650	0.08939108697098973	0.22545264285913938	0.6917391061544209	8.309706291049224	0.015688094827398465	9456	3
cg27266027	21	40555129	-0.7612829796898472	1.0015940779040644	0.44721192694631107	1.124815722030062	0.5698353263607328	9437	3
cg27266060	8	22091797	5.561788682220554e-4	0.029976946494508567	0.9851972557161855	5.227780405386201	0.07324903518605783	9443	3
cg27266176	14	65170689	0.12500675920707674	0.10576202520412621	0.23722053761933257	1.4485362286946788	0.48467916890609153	9411	3
cg27266250	3	44283333	0.2410473742065393	0.6296019409276719	0.7018259558489446	0.5668619505902576	0.4515085950955707	5559	2
cg27266257	10	5707799	-0.13303997683183819	0.19829832901462052	0.5022790062987506	0.8093827849346875	0.6671826766906518	9390	3
cg27266301	6	52931080	-0.6348418823837401	0.524933599530873	0.22651858166482094	4.533847724626923	0.10363047187743467	9388	3
cg27266381	8	142437183	0.7034282214162892	0.8545732054791766	0.410431822198136	1.3751623865607652	0.5027907530830212	9276	3
cg27266382	3	74663533	-0.17740938627467107	0.7019663081817819	0.8004752769753432	1.8766219028905868	0.17071858773015833	5556	2
cg27266425	19	38893620	-0.05225987882040446	0.27660133070285026	0.8501431766712564	1.6707690135541704	0.4337076858235516	9455	3
cg27266792	6	26533397	0.2520510531311413	0.32526251262289085	0.43838942802530756	0.28105408219592776	0.8689001686005147	9371	3
cg27266822	1	16073415	0.1346311695056415	0.4710759128790265	0.7750350907756266	1.5812404725435225	0.45356339155599185	9453	3
cg27266970	17	7835172	0.9347601490582332	0.6910470614963057	0.17616037541905663	2.1695863545731364	0.33797167888642515	9457	3
cg27267143	18	12995358	0.1786250361083964	0.22077753244871998	0.4184734296661787	3.180618934643972	0.20386251318523876	9445	3
cg27267198	14	101349920	-0.08008702872926281	0.3865842149992289	0.8358803744126343	3.8680141540567394	0.14456774221494337	9456	3
cg27267258	16	89359175	0.28497184637687123	0.24974223618477953	0.25384333863705394	3.384578171759677	0.18409762602063376	9454	3
cg27267310	11	16946393	-0.10982990400722326	0.1002956653640961	0.2734897716531008	0.602078442210466	0.7400487466477237	9444	3
cg27267377	8	142336170	-0.30050145764812414	0.21444907976579558	0.16113279720780685	1.8771845132398755	0.3911781263511882	9458	3
cg27267436	19	3754012	0.2676220798483321	0.33645039333026866	0.4263645494493466	0.13097383889730221	0.9366112980716791	9458	3
cg27267617	19	42445462	0.22079378687096948	0.2555020214554749	0.38750180813535007	2.4180194185004242	0.29849272770301977	9459	3
cg27267820	4	103111264	0.12574710389037466	0.17292790349677428	0.4671249374272461	2.6452035211040656	0.10386285491511345	5513	2
cg27267896	11	1392719	0.22079072865070054	0.2309768811623624	0.3391229166182687	2.6059894628501845	0.27171685437933524	9452	3
cg27267900	19	1924559	0.23346583802042922	0.5733431595386946	0.6838604567185046	0.734048299941568	0.6927929139137341	9453	3
cg27268107	10	7860354	-0.09079320973520423	0.6115733408565804	0.8819810010929553	1.6286148446698943	0.4429459956567033	9429	3
cg27268110	10	82167764	0.035348906969991545	0.09500795431892016	0.7098462377922057	2.086961378631086	0.35222655462851277	9428	3
cg27268120	14	22385791	0.21187936419262063	0.13707117351598863	0.12216214055093982	0.0536902089265619	0.9735120225136139	9434	3
cg27268184	1	75139581	0.1327910056849918	0.19364661629005855	0.4928778107994068	1.5285144965970985	0.46567968693280504	9458	3
cg27268279	10	71672083	-0.15100578358385708	0.15340170053041668	0.3249280107291592	1.5062192149998666	0.21971690826079068	5556	2
cg27268316	19	49699496	-0.16634759632455223	0.26817856293794246	0.5350690483829128	0.6955829893589697	0.7062461169365883	9459	3
cg27268352	10	30387860	0.19899979698175885	0.190700169498598	0.2967066584603587	2.0616889947308628	0.35670559640003996	9440	3
cg27268486	7	79764291	-0.6045955124961331	0.3723872261445418	0.10446831002059809	0.18073601684526536	0.9135949127766919	9447	3
cg27268501	11	45707870	0.05390304184329093	0.1785949010988192	0.7627912950765012	1.3107140080225328	0.5192566527850748	9454	3
cg27268513	11	9596214	-0.5498355167724835	0.44278587926921564	0.21432368867284154	6.140358500120819	0.04641283460834364	9458	3
cg27268556	1	119542629	0.1527839532041783	0.19532533588415185	0.4340956141314097	2.04989596344488	0.3588151298655189	9459	3
cg27268574	19	17858101	9.60064993792423e-4	0.07708737378105394	0.9900632075512201	0.592821307640216	0.7434820515778076	9455	3
cg27268708	4	11700861	0.2577799718349764	0.11037921086631046	0.019522362897642767	4.829199303729547	0.08940312413203379	9394	3
cg27268717	7	56032047	0.6894746819916309	0.4305150573564174	0.10926374349438325	1.4960164139505114	0.4733083467639093	9444	3
cg27268835	16	51475605	0.06313198251924794	0.04709410473316721	0.1800667353274725	0.7896396609522817	0.6738014267956124	9402	3
cg27268840	16	68572937	0.1842816542488752	0.22964462997667126	0.42228433810355925	0.5424697735010989	0.7624373889301193	9442	3
cg27268905	4	174111999	-0.01725288359958095	0.11709960630098026	0.8828675195803761	1.635137087235547	0.4415038478307015	9369	3
cg27269110	6	154754755	0.16494780406719686	0.20840544174276576	0.4286665595029132	2.4007276482740756	0.3010846501197932	9452	3
cg27269130	19	54985351	0.22295940138066578	0.10060267462608645	0.026675253632254623	2.7002614676970156	0.25920637138421415	9456	3
cg27269148	13	113735331	0.8285398562062374	0.23885638833161077	5.228307099772614e-4	3.2000979403630803	0.2018866313275948	9456	3
cg27269164	8	54562283	-0.09171065478408345	0.13148346193524219	0.48548546647267554	2.290769553601255	0.3181014961634599	9416	3
cg27269190	7	41846653	-0.019935499445150766	0.1324643500880727	0.8803724450765968	2.2813017705561762	0.31961092405458263	9421	3
cg27269196	16	87584503	0.05905659811845947	0.5352195729930636	0.9121390384568242	0.0735426804314086	0.96389651452126	9430	3
cg27269264	16	56836015	-0.10763014101972443	0.20803046142855874	0.6048931295747022	1.905710568028547	0.38563834297468813	9451	3
cg27269279	11	129306366	-0.06895796765938812	0.1666261437141798	0.67898511480345	1.2294900431291014	0.5407787646550506	9456	3
cg27269380	7	155570730	0.13945786445251127	0.0743667828253222	0.06075546330775595	1.9174891809704748	0.3833738752033549	9215	3
cg27269442	3	99979679	0.42904689226627224	0.6654046226497173	0.5190626543261669	1.2611685022124761	0.5322807245402192	9457	3
cg27269488	3	191048411	0.0879155590822392	0.08123439411166718	0.27914344686495146	1.246237426985929	0.5362693564255101	9444	3
cg27269492	3	45821536	-0.09315635455135432	0.21504637500555884	0.6648753400405334	4.2966359326918235	0.11668025292012481	9458	3
cg27269561	16	3072713	0.0936790539133809	0.2902786263590368	0.7469064284315822	0.7269429907175052	0.6952585450291091	9454	3
cg27269570	13	48616161	0.212322425918026	0.2592436114299762	0.4127822141522259	2.3832919227650624	0.3037209394847319	9458	3
cg27269572	10	133677277	-0.1455166980041562	0.15508097905373944	0.348076295029415	0.4699600412260737	0.7905866449074516	9455	3
cg27269790	7	158945956	0.0019415173563752828	0.1256175581921434	0.9876685626413242	0.17036177902967878	0.9183461501863798	9452	3
cg27269899	11	71752230	0.057649559235179657	0.5378674684957845	0.914644818934875	4.256115774932129	0.11906831351077311	9445	3
cg27269903	6	86351016	-0.034517420479022794	0.363798679122235	0.9244097019215685	0.3954380516004711	0.8206003882865252	9456	3
cg27269917	17	18853737	-0.06266142364599087	0.19602094697196853	0.749220795384488	2.1944316558071906	0.3337991454232933	9454	3
cg27269921	22	28197091	-0.6486158307921405	0.3773357463025423	0.08562610701372804	0.12269463000726616	0.9404965344871772	9358	3
cg27269940	12	52241972	-0.22184258613575375	0.45635365454082877	0.6268821689588582	2.882901481213206	0.2365842871660485	9423	3
cg27269962	7	127540997	-0.1275465304287936	0.29528664622609013	0.6657839966874907	0.047973661085355127	0.8266275317139051	5560	2
cg27270003	4	37828093	-1.1797606451122598	0.7113119032794897	0.09720245367454225	1.6192888406923251	0.4450162768267044	9396	3
cg27270116	4	184319589	-0.3675874638525834	0.36581987729079896	0.31497782486583786	0.1515509003202805	0.9270243463581492	9450	3
cg27270214	19	7007104	-0.010053357873795347	0.12509929339244635	0.9359485320621248	2.151864420544654	0.3409797422781131	9446	3
cg27270218	20	33872806	0.06044104095083549	0.5145806161086341	0.906498001028894	5.912509929385574	0.0520133446888337	9448	3
cg27270362	10	52747890	0.083061	0.45834	0.8561938261417957	0	NA	1087	1
cg27270388	3	183948255	0.8159486376067472	0.41526604745171225	0.04942793673025467	1.1535623073550774	0.5617034970237668	9429	3
cg27270412	10	33622332	0.034542121099919075	0.06043317829929726	0.5676096311651038	0.17029343483090464	0.9183775325384931	9443	3
cg27270516	11	35563650	-0.5885538302098767	0.174439467093798	7.409197695892257e-4	0.4894365379610792	0.4841787596511467	5474	2
cg27270541	19	48614177	0.06055749886502063	0.15789772964200918	0.7013316073669218	0.014043134086641231	0.9930030265630007	9459	3
cg27270565	11	9142260	-0.00541788577503006	0.17365696941434075	0.9751110119848405	2.369876578581135	0.30576504789453995	9455	3
cg27270590	6	151685487	-0.04297545310304694	0.13238799922159344	0.7454706279319949	1.5916533617467006	0.451208075616	9431	3
cg27270830	19	5244098	0.20580308948955886	0.19342035999097437	0.2873197376690819	2.7780729405015436	0.2493154117540805	9458	3
cg27270832	18	44523070	-0.218134390183158	0.23664413758198755	0.3566421136207663	0.3368501254247616	0.8449945826484977	9445	3
cg27270962	8	134498381	0.5163575806802186	0.27764004131040415	0.06291248574735336	0.8287749435158223	0.36262700619538635	5562	2
cg27270968	16	48846874	-0.08089675935780549	0.12074227001601243	0.5028607549858088	4.741917519916879	0.09339114365179692	9459	3
cg27271298	8	105094548	0.054704506979343676	0.1427659574838712	0.7015891759119259	0.10006126540310226	0.9512002862199409	9412	3
cg27271486	16	56227690	0.026110422558380694	0.11143974677860305	0.8147514597676224	0.49321936867741545	0.78144564448743	9454	3
cg27271513	3	38206730	-1.2933158713348496	0.8464656115860606	0.12653705626109774	0.4889255624240616	0.7831251347913093	9432	3
cg27271532	11	612762	0.44925234639324835	0.22011495645789067	0.04125185656655077	0.4749734473421118	0.7886073607223054	9457	3
cg27271732	3	13029200	0.005582757762699566	0.18836992763293395	0.9763563947244377	6.996972279644623	0.03024313265878832	9456	3
cg27271738	16	88166905	-0.36809882710539654	0.40506630328571347	0.3634888513949497	3.6527601422016307	0.1609953057748296	9340	3
cg27271756	15	45815164	-0.04564961122580455	0.39698224750277233	0.9084518052354706	3.116777866832753	0.21047488725741956	9455	3
cg27271975	6	43540191	0.0877581318911958	0.2043946918356642	0.6676640104319124	0.4891597120783025	0.7830334559182887	9455	3
cg27272098	12	131921882	-0.11915735214609494	0.13518455120925155	0.3780785896965238	1.2176837317328926	0.5439805067945623	9418	3
cg27272210	12	9486542	0.26432059860637974	0.1910423065077172	0.1664898475111681	0.6595916076027215	0.7190705499145781	9456	3
cg27272220	4	156680400	0.003949078846824136	0.2771459527070639	0.9886312522744031	0.42291171470755795	0.8094050095431308	9418	3
cg27272235	1	221061070	-0.5393033060147511	0.27608261835200004	0.050770706955337495	1.8321575804298629	0.4000847856481776	9457	3
cg27272363	8	125951852	0.11522224933860062	0.14143391472375075	0.41526008827740135	0.021521994611047052	0.9892966950979394	9456	3
cg27272402	20	62492694	-0.1376729415776279	0.24416787707814447	0.5728593310630637	0.46849239799191233	0.7911670073928851	9451	3
cg27272487	2	66061421	0.1509202473658379	0.16100674618444707	0.34857671867271567	4.760689785124001	0.09251866300840465	9452	3
cg27272533	14	101200900	0.27540844136856496	0.33753044886658284	0.41452793416950817	0.9250099726196005	0.6297042676032208	9442	3
cg27272547	19	13347337	0.276404200148759	0.6173701853615903	0.6543608733735176	0.04332644517196039	0.9785697397496165	9449	3
cg27272605	3	138634607	1.151315006299656	0.6148879400658206	0.061151548697274134	1.0401911822502947	0.5944637197982684	9459	3
cg27272677	10	102891080	0.10025009100946261	0.44837491016566833	0.8230799124086723	2.871373704836519e-6	0.9986479750280566	5560	2
cg27272679	8	65294635	-0.027085454168936117	0.08126464726543348	0.7389083294558303	0.4713994508816458	0.7900178605852911	9225	3
cg27272853	16	891260	-0.02329365913642541	0.564375906227934	0.9670780141379622	1.0381859787564782	0.5950600290426054	9423	3
cg27273033	19	35773718	-0.04879643737254593	0.15309699478964833	0.7499320945708661	1.263474869724428	0.5316672608412304	9459	3
cg27273054	11	64621560	0.007782495686947029	0.19793584137508588	0.9686366371693922	0.8449832517156954	0.6554117428149624	9457	3
cg27273140	2	74448564	0.23363364498741743	0.2332530882931967	0.31652159259749807	2.5660000383955706	0.2772044331477453	9457	3
cg27273141	2	235701285	-0.10251814331703571	0.19805757685884498	0.604724903290763	2.067736267456651	0.35562867731423736	9459	3
cg27273157	14	62161964	0.7008111139879273	0.8165790299921634	0.39076649236764516	3.020447753826935	0.22086052685104576	9442	3
cg27273254	12	11801750	-0.17807233271775091	0.5571565235731413	0.7492646238999632	1.125142899145236	0.5697421154459588	9436	3
cg27273310	10	131642913	-0.012039231861372726	0.19960577059987905	0.9519047162908703	2.577769321397686	0.2755779746921811	9455	3
cg27273602	16	71492117	0.010766616373099738	0.17787174781725595	0.9517333463408848	0.36534924377317485	0.8330391643562605	9455	3
cg27273675	2	105911437	-0.181871664609439	0.1835229036719425	0.3216843375414267	3.0589184317012164	0.21665279804103474	9458	3
cg27273866	12	23919997	-0.07628663741660993	0.16653970372580623	0.6469030341864899	0.853429747715301	0.6526496131677294	9449	3
cg27273946	2	232113244	-0.32915510574639195	0.20724770991784544	0.11223643879785755	0.22701994368809186	0.8926952945485432	9425	3
cg27274028	10	1102313	0.2982902934594322	0.8506951505589705	0.7258561983760417	0.5708249238375043	0.7517041410364734	9448	3
cg27274322	4	1357073	0.0819306692357635	0.25604955010687175	0.7489836866538568	0.28523707924212777	0.8670847643006415	9457	3
cg27274377	2	1863615	-0.47484561060491975	0.5287330573217404	0.36914186579734387	1.4169639506133365	0.4923910922519836	9441	3
cg27274382	11	76376064	0.7383270585732532	0.35745702591374173	0.0388758288300993	0.34926147532692203	0.8397670578691097	9458	3
cg27274446	7	73030439	0.019607808298935915	0.1514607951853465	0.8969952737389162	0.329325742671952	0.8481796015490161	9453	3
cg27274463	12	110338238	-0.6257086248008095	0.44802132578981435	0.16253251947807365	7.204074065006013	0.027268119788003347	9447	3
cg27274542	20	57267680	-0.33797343881871805	0.11922671602211862	0.00458669705004049	2.0052057017309664	0.3669231509299293	9455	3
cg27274558	2	37458661	-0.45403835428157585	0.60702352814199	0.4544753058707137	6.525662674831566	0.03827986123454718	9451	3
cg27274603	11	46958392	-0.4739114720495739	0.7766395802789977	0.5417242126147979	1.4222464382771374	0.23303400400972885	5559	2
cg27274604	10	98924236	0.05180161763776025	0.08620568346486102	0.5479017837617068	1.285328740000157	0.5258893918555891	9455	3
cg27274718	3	15772890	-0.34878883540941163	0.1801003825815171	0.052789887465229134	6.937749942463722	0.031152057915373534	9444	3
cg27274728	4	110624351	0.5809853248029268	0.7125937912577611	0.4148944999672789	0.5590763783671794	0.7561328511675127	9438	3
cg27274989	19	6135279	-0.042603261437776076	0.10338237983078397	0.680270504973853	2.190274536104886	0.3344936884999369	9455	3
cg27275022	2	74066962	0.3510875861762087	0.20243684697637732	0.08286367394755556	6.827303650113072	0.03292075974036947	9456	3
cg27275023	3	107676222	0.011792428523781496	0.1406287320835706	0.9331716832614707	1.1184610670134998	0.5716487592278234	9459	3
cg27275115	18	10526342	-0.41360980725747487	0.6647970786711189	0.533837004562243	0.12750038415160758	0.9382393498826167	9456	3
cg27275352	19	19652066	0.26679562229830855	0.2785812322927436	0.33821699696042506	0.8245889690895027	0.6621292605051529	9448	3
cg27275374	7	47539765	0.3309807769886329	0.16754425806213924	0.04821340022019338	1.1477415684478451	0.5633406429176081	9455	3
cg27275523	13	77461098	0.09560043090912773	0.33716579201619734	0.7767619182748893	9.489136660596449	0.00869881621084841	9455	3
cg27275553	7	101959150	0.045661030320161514	0.1771610090140109	0.7966095255962837	3.9666500449239797	0.1376109163814745	9396	3
cg27275634	20	37590967	0.6564269428087601	0.5820450883047525	0.2594069391744475	0.7805467854686515	0.6768717973684756	9457	3
cg27275677	13	115047248	-0.5234585437753807	0.6738012771646262	0.4372332432733555	2.7788117187584094	0.2492233343586692	9458	3
cg27275698	15	34355300	-0.5428603783676839	0.2712123778522417	0.04532710113956991	4.191134067119185	0.12300047847709629	9459	3
cg27275781	7	5463911	-0.867759273148307	0.6803348701230302	0.202136407505561	0.8104113082279576	0.6668396584368561	9449	3
cg27275789	4	134067990	-0.5651871311550305	0.6701777624218664	0.39903880429112487	1.2960440837228617	0.5230793833321477	9454	3
cg27275851	12	65174375	0.426677473251174	0.5028799956743857	0.396177509203592	1.0044372135298663	0.6051864983219872	9458	3
cg27275920	13	112160966	-0.6312450124662233	0.2743439155464574	0.021395821571993923	0.00464696759531414	0.9456513665050743	5561	2
cg27275941	3	15751015	0.17797477109659507	0.11828827597710702	0.13243079338786243	0.6643242749487155	0.7173710007023767	9455	3
cg27276079	15	42211520	-0.36632564894403286	0.6353791085622305	0.5642457982622262	0.9702475364818177	0.6156209977209172	9453	3
cg27276115	12	40618960	1.0068822504495778	0.5351880207074563	0.05992273161205965	1.65113202676317	0.4379870157806166	9458	3
cg27276128	19	52904218	-0.12203234298164067	0.15931564660121855	0.4436891587033909	0.24001855047025372	0.6241927169622641	5553	2
cg27276190	3	33134921	0.10822658046955475	0.25331535221058576	0.6692041575510512	1.2673147528490405	0.5306474700524446	9457	3
cg27276456	19	58180770	-0.1180213672098341	0.19717788829838245	0.5494711729054075	0.014752258931789632	0.9926510074143479	9454	3
cg27276457	11	100726961	0.15817213319692225	0.15195570769975683	0.29791757218243087	0.7956336148422924	0.37240206170389817	5405	2
cg27276522	12	68049525	-0.047924600408283786	0.19687437357400955	0.8076743847663429	0.4288086433896954	0.8070220225374791	9457	3
cg27276918	8	144984339	-0.03594775900101293	0.48488725352358125	0.9409019116301669	1.0597380016003377	0.5886820815090834	9438	3
cg27276994	2	236777122	0.1074135957969188	0.2180684370826163	0.6223176627677137	1.6055723034254374	0.4480788078255283	9416	3
cg27277034	3	40575533	-0.08519330086055249	0.22315676661032285	0.7026361544167886	1.240196968125152	0.5378914612497256	9458	3
cg27277081	8	1974903	-0.0028503564159426463	0.16093206685078998	0.9858689661924894	3.3847087347139566	0.18408560824794246	9457	3
cg27277104	2	200887939	0.23871992006392684	0.12508504520368396	0.05633166994094027	1.4589478872289856	0.4821625680839863	9382	3
cg27277183	12	121688441	0.21282409122363882	0.16963883904075092	0.20963427248476352	1.6130326299626039	0.44641051415343785	9274	3
cg27277366	6	90974476	-0.025719187468168956	0.1859479964222396	0.8899923622199928	0.8149073611009532	0.6653422689719398	9429	3
cg27277367	15	100106179	0.35489370747540827	0.4807666497679459	0.4604033281935001	1.1528004540937657	0.5619175056025112	9432	3
cg27277403	1	241694934	-5.237256329399814e-4	0.26200813632027253	0.9984051170157705	2.9624903936412466	0.22735441106259519	9340	3
cg27277463	12	62585031	-1.014045459124004	0.5628694141468635	0.0716139775183548	0.094859102604890555	0.7580883820015673	5552	2
cg27277532	16	86321612	0.13521392477551242	0.18758617681299672	0.47102664284351875	0.7752694412826582	0.678660198555221	9453	3
cg27277583	15	76484625	-0.022782618673184315	0.07289185777686912	0.7546197711019914	1.230574731902778	0.5404855558447816	9457	3
cg27277620	19	1529763	0.012146735181532184	0.13638242822945784	0.9290312188516177	2.5188426388074094	0.28381821908391613	9440	3
cg27277632	14	57735728	1.1512971620708632	1.044338566023499	0.27028018570947826	0.09707901022262086	0.7553635000762229	5562	2
cg27277848	15	40575356	0.9119768366865123	0.9662396210682923	0.34525076455025605	0.395917042056251	0.5292054356516511	5557	2
cg27277974	16	312436	-0.087142332853316	0.24237833980447443	0.7191984900752624	1.9424104221832108	0.37862643822612435	9451	3
cg27277978	16	30457458	0.15520321801127046	0.5532576965907534	0.7790739122859267	0.04145465260626892	0.8386628446476564	5562	2
cg27278001	14	101451739	-0.13089670786916968	0.16952061438935287	0.44002082117327856	1.1263341241694722	0.56940287095248	9448	3
cg27278017	20	33759645	0.41377567375472674	0.26242330330108243	0.11485329717152823	0.7886053104889512	0.6741499903310562	9458	3
cg27278083	6	33169118	-0.535744893611007	0.5748037091342342	0.3513114984135899	4.351198521717729	0.11354009314606203	9458	3
cg27278084	20	45868110	0.2721164938764535	0.24414176289781803	0.2650287453097024	0.11148995058474606	0.9457803024824895	9454	3
cg27278086	2	69001774	0.16029162906371194	0.6765833363971171	0.8127240080754243	0.3201582660524414	0.8520763589174224	9456	3
cg27278227	19	15558827	-0.11263811233007653	0.31788834956508477	0.7230898586519148	2.490682566914834	0.28784265542907617	9457	3
cg27278234	8	59572127	-0.465455375266645	0.6908226608111128	0.5004577428022841	2.2489409380188565	0.32482442642579107	9455	3
cg27278382	3	48646722	-0.08535820176988992	0.8275088922536065	0.91784328981749	0.04107224681795379	0.9796733066958004	9443	3
cg27278470	12	52540778	0.02387861638672127	0.2542451457327984	0.9251729803736566	3.0790968979658917	0.21447792729062787	9455	3
cg27278500	2	96765415	0.039942579129211335	0.15481892418872945	0.7964104132074561	3.0853260273518157	0.2138109611046953	9458	3
cg27278519	12	81104111	0.09144239138641061	0.12181310469341662	0.45284659678445593	0.5549735344833857	0.7576855908069331	9454	3
cg27278640	8	128520078	-0.3313323573625022	0.24000420366689934	0.16742434735673353	0.14933732000690486	0.9280509357844481	9450	3
cg27278668	10	6452060	0.3128249711691621	0.17505437023933618	0.07393489274365174	1.9119264157829436	0.38444166890978543	9445	3
cg27278729	11	61666595	0.08110413089215576	0.25955924166828825	0.7546843700324247	1.4569034136416463	0.48265570440971756	9457	3
cg27278787	18	3499813	-0.26565142371104156	0.2555201480142996	0.2985027167243737	1.0864659008117927	0.5808672983288193	9446	3
cg27278802	11	66359430	0.060927289737486096	0.20240510252717175	0.7634018590685993	1.6625351310098302	0.43549691544484503	9442	3
cg27278843	2	74215176	-0.1620310452286668	0.18481157726867814	0.3806298065660022	1.8598555106845422	0.3945822157990326	9457	3
cg27278953	14	77737661	-0.08567572638199168	0.16907945710658506	0.6123521924456073	0.7762937657791082	0.6783127034166897	9444	3
cg27278961	6	159068210	0.08000093386874695	0.19970653893857185	0.6887201972727244	0.35682783900698833	0.5502732724106929	5462	2
cg27279253	15	40887043	-0.10167063092769878	0.3171869244106459	0.748560126072459	0.8630943382320803	0.6495034253131922	9452	3
cg27279301	14	105945287	-0.04869518144949672	0.04837433781052024	0.31411140204804155	0.12716253297302893	0.9383978559051747	9458	3
cg27279351	12	120934652	0.07808858673756662	0.3884591399807328	0.840681867852881	0.8412863971598197	0.6566243441160673	9450	3
cg27279460	3	111697713	-0.33434473736068365	0.3254253558478289	0.30422820761128505	7.044468402749633	0.02953337788925541	9305	3
cg27279508	13	31476672	-0.26444384021840434	0.1836747102281059	0.14994095212154127	0.2749992271226805	0.871534686791789	9456	3
cg27279545	16	85667222	0.06170742085930781	0.18866511649290113	0.7436120503653818	0.2006054282971056	0.9045635524009726	9459	3
cg27279583	17	61514753	0.1763912164759707	0.2773359897602744	0.5247634327692658	1.603078219726542	0.448637929402282	9456	3
cg27279586	16	75611292	-0.09867299163563666	0.1430255601707468	0.4902585811147288	0.7298098588893482	0.6942626516763997	9446	3
cg27279620	16	55513660	-0.4453344675070819	0.2889266652594872	0.12323385537463112	3.5446914812174453	0.16993390007885498	9458	3
cg27279652	12	26986506	0.04935722264163995	0.5887100785605437	0.9331839556509551	2.0225328335971247	0.3637580184834793	9455	3
cg27279674	12	3049965	0.2043791773177068	0.18726505175516497	0.2751013753718988	2.4615392441453134	0.2920677094042965	9457	3
cg27279809	12	49183212	0.41124040989191063	0.31355049383169903	0.1896685030563014	3.3718538134785883	0.18527262190047644	9431	3
cg27279876	8	49702292	-0.7820897145012347	0.44045531209820366	0.07579240587722771	2.7540324165951167	0.25233033207712746	9373	3
cg27279904	6	74161679	0.5755281986252835	0.8293558265851456	0.4877160439154413	0.8385094320407571	0.6575366888068072	9387	3
cg27279968	3	47164794	-0.25419538651186147	0.16994225512698127	0.13471228313413663	2.1307043935037178	0.34460646411444745	9454	3
cg27279991	15	83349722	0.16145686459734263	0.17319512872569345	0.35122015152617164	1.3173566613262915	0.5175348926716485	9457	3
cg27280034	8	59465622	0.3925576206003752	0.4529337002586904	0.3861064265208937	0.39224546791606973	0.8219113520540599	9451	3
cg27280037	3	124782069	-0.24071508545063253	0.2349801756312761	0.3056435820133622	0.013864841135183971	0.9930915532290681	9453	3
cg27280256	3	33758888	0.13911397976924417	0.6119134431730024	0.820157367186729	1.7448515314739605	0.41793650256449166	9428	3
cg27280266	8	59259265	-0.10184530793438092	0.06706502141549898	0.1288618350844764	4.425344214402825	0.10940790791393275	9455	3
cg27280279	2	33820674	-0.05333092364592878	0.10132841379773623	0.5986675833578624	2.857463371675601	0.2396126336990339	9287	3
cg27280296	14	90422339	-0.389681562325839	0.7927685232084419	0.623040891328237	2.291973199444377	0.31791011298685357	9369	3
cg27280313	14	22241537	-0.1070140932049399	0.24794588476320598	0.6660302547175438	7.447433516700343	0.024144063223717448	9445	3
cg27280332	12	77378563	-0.007237899677806427	0.16163125532054745	0.9642824100303806	2.223982074342989	0.3289034497237725	9457	3
cg27280366	12	49736416	0.46784746845421465	0.5175668095872715	0.3660291369193693	0.8306968614781506	0.6601102379322497	9457	3
cg27280396	15	61521715	-0.3693901307928549	0.3553276450151495	0.2985368810716823	2.6470554632402967	0.2661945805961061	9449	3
cg27280535	8	8746679	-0.10545886670535139	0.1230499539731569	0.39142217617882746	1.7271867328679402	0.42164423461974365	9457	3
cg27280575	20	44540813	0.20223475528625595	0.26776776092163107	0.45009192734033227	4.170363523741333	0.12428452792434712	9448	3
cg27280688	21	43823809	0.09409047612168318	0.13330527173245915	0.48029565405704067	0.046333499351092274	0.977099539157043	9456	3
cg27280787	2	98349537	-0.20675644794823508	0.25159039577498654	0.41119195392978747	3.035250499680121	0.21923189023529788	9453	3
cg27280904	21	34443601	-0.08859459815646009	0.44978555858025676	0.8438504286143768	2.02982891790523	0.36243343144184925	9458	3
cg27281008	11	78285742	-0.5466422265475083	0.5225989257412689	0.2955577192283525	0.3322222473685669	0.8469521125207682	9453	3
cg27281030	19	54312881	-0.0011418365507942939	0.12726390662500286	0.9928413204041859	2.2543048004200816	0.32395443680945524	9457	3
cg27281093	22	18632404	-0.008685365911757245	0.09636143487796148	0.9281813550078883	0.07705430831005948	0.9622055765056792	9455	3
cg27281191	2	226202912	0.03400366081614678	0.07677011018740046	0.6578175364458307	0.3303629346245452	0.8477398530562309	9457	3
cg27281285	12	120315368	0.2143955727058406	0.7168712643498163	0.7648856953002997	4.520091638820503	0.10434570358663008	9448	3
cg27281690	2	7171963	-0.17296561977893063	0.22423855738025736	0.44050159466936967	0.3747554748941492	0.8291304835933093	9455	3
cg27281765	8	82358608	0.2272023891461374	0.1926339095749863	0.23821836491360834	0.03016189530552192	0.8621233983409461	5505	2
cg27281791	8	106636449	-0.07487362018191115	0.10486957160830955	0.4752463663620793	2.4814960512044397	0.28916783207632624	9347	3
cg27281882	20	9820740	-0.0472097385594164	0.09301271610861517	0.6117604072474558	1.2234684631255828	0.5424093894554791	9459	3
cg27282206	7	158179313	-0.07187532215499509	0.1471529411298532	0.6252385057206895	1.4561752479283867	0.48283146307076397	9444	3
cg27282264	16	7353499	0.11236355649829348	0.15465223836989325	0.4674978130629119	6.497431093022369	0.03882404349719305	9458	3
cg27282281	7	112262583	-0.002966340088367703	0.04848774951298869	0.9512181640363522	0.10355281917505121	0.9495411514073131	9334	3
cg27282397	2	20793466	-0.13539846060319233	0.2390886794011273	0.5711826356467609	0.012749498198908103	0.9936455265067413	9458	3
cg27282530	3	125898680	0.18096111479140367	0.3501092513467948	0.6052466197581461	0.08501927164093959	0.7706072769031238	5559	2
cg27282564	19	55577746	-0.05400203297489548	0.09034505008197741	0.5500194679495555	1.3716573164906891	0.24152733781287578	5530	2
cg27282641	3	50131180	0.22682988770206317	0.23080979833616333	0.32572717185436534	3.35050453166836	0.1872609339872739	9457	3
cg27282761	5	74806951	-0.22833844740907044	0.49424585621571554	0.64408587372829	1.9440516011787419	0.37831586878977574	9454	3
cg27282900	6	30095258	-0.0659302043739308	0.07310526525604137	0.3671349496004138	4.052180100158697	0.1318500416782521	9445	3
cg27282987	3	127349158	0.14545974642049303	0.23790049568301888	0.5409142615927593	2.965175924676698	0.22704933226959778	9347	3
cg27283052	4	38666362	-0.058745662197090355	0.6229271686485214	0.924866220764156	0.046432579482543465	0.9770511347806405	9434	3
cg27283345	6	10416531	0.01993205099770225	0.12405322040634359	0.8723506517553762	1.6474223314625878	0.4388001688721107	9437	3
cg27283514	16	86768117	0.04943987941776487	0.05809340313952894	0.39474646768283483	4.910958030181832	0.0858220755241129	9457	3
cg27283708	4	76598474	0.7588682828124229	0.8998783343029949	0.3990601338732939	0.39689181209685115	0.8200041268042229	9363	3
cg27283913	16	29937403	1.479989116017467	0.7181745157932744	0.03932543716437355	0.8629131185394175	0.6495622793850904	9445	3
cg27283993	10	3826051	0.4659596895862974	0.3036696542138638	0.12492401358060075	1.1788770970628302	0.5546385999886233	9418	3
cg27284019	1	112298042	-0.5387698188383949	0.6580712191058546	0.4129516027797615	8.92270867833146	0.011546714525277639	9419	3
cg27284032	7	134420849	0.0710147427411687	0.1779032616684622	0.6897634001903727	0.5125877346012877	0.7739145072049626	9454	3
cg27284034	16	75252211	0.10428845513378177	0.1524229386527921	0.4938460634362894	0.8413218234275357	0.6566127133441745	9449	3
cg27284041	6	53722164	-0.02792139353209571	0.17301852687418906	0.8717956488496222	0.8145662662486347	0.665455751060192	9456	3
cg27284088	4	84031130	-1.3695736563092622	0.5855851863956921	0.01934516581065	0.8085088444984379	0.6674742793566147	9456	3
cg27284120	19	52302551	0.4157667944755273	0.2642219329507518	0.11559119471993078	5.07331031097146	0.07913063730571926	9455	3
cg27284331	7	106297689	0.035012078181574424	0.06373922969966314	0.5827983030267693	0.14853517197066946	0.6999391489843717	5527	2
cg27284627	11	131777582	-0.051163104832560764	0.07430646798024337	0.4911116941147154	0.10054609693473233	0.9509697282206896	9457	3
cg27284833	13	114112018	-0.01289979518866308	0.20637815037177093	0.9501601829333227	4.132800386299113	0.12664084472452133	9456	3
cg27284840	7	128864678	0.37451836485014844	1.0478837144968682	0.7207890014109445	1.8428469263197036	0.397952167468604	9340	3
cg27285197	13	112191122	0.07108049465054661	0.13722690054731468	0.6044737249781496	2.0322129429558933	0.36200166363941055	9452	3
cg27285278	5	180650776	-1.2297326665814803	0.5044336595152074	0.014774978828473223	0.49981448899018566	0.7788730244816032	9459	3
cg27285599	17	80798023	0.0647593977702627	0.252465369505633	0.797558570998447	1.9119144754360027	0.38444396410008946	9455	3
cg27285618	15	85259695	0.2032637837762143	0.4991812641309718	0.683865260700045	0.33251948808646964	0.8468262475470713	9447	3
cg27285720	1	89664782	-0.06095050365709346	0.21774242347672998	0.7795387258631618	0.49420274252981045	0.7810615123246215	9435	3
cg27285761	7	4815811	0.22506354888549077	0.3448159571233658	0.5139456377143244	0.6639691144019942	0.7174984029525109	9444	3
cg27285968	14	89059888	0.25220846974900685	0.1705868272728447	0.1392805108648741	1.3479752046799005	0.5096721503941363	9459	3
cg27286011	14	105167574	0.07480853759547584	0.11827195964376272	0.5270517960616387	2.5489161726834824	0.27958243671734356	9454	3
cg27286069	11	118481882	-0.7879114919631908	0.5076244019895746	0.12062526383183109	2.4180705688268533	0.29848509380040994	9447	3
cg27286107	3	88108209	0.11169814035663998	0.6629828107041492	0.866207104532291	5.524056479911577	0.06316352756169899	9456	3
cg27286227	3	129251150	-0.2812638873374364	0.2561407942624583	0.27216818728569264	0.11361259713665961	0.9447770563119513	9456	3
cg27286572	17	3796072	-0.11823461638445323	0.5437592473212521	0.8278660264494501	0.6550182117841714	0.720716728476907	9457	3
cg27286840	4	130017530	0.006944799084013258	0.3585694320973003	0.9845474793558648	0.24509371619514808	0.8846644502791163	9447	3
cg27286872	4	96761559	-0.40818654033635926	0.2233975644856353	0.06767339724989206	2.402815789575478	0.30077046051983763	9457	3
cg27286957	6	33740409	0.24262022080266094	0.2577472573409503	0.3465457214933367	0.9189979942341939	0.6315999996738121	9456	3
cg27286967	11	66035932	-0.3664883895968202	0.6973547165148641	0.5992072643817805	3.202341424164695	0.20166029360400942	9453	3
cg27287166	8	71315034	0.21371549720539845	0.43072052234714414	0.6197664565955068	1.6030416569160086	0.44864613120905733	9333	3
cg27287167	19	18267904	-0.3321094107047653	0.2568976512465749	0.19609084256930623	1.0348823175590263	0.596043779677673	9458	3
cg27287181	12	98901037	-0.006737252730739685	0.2668912411365807	0.9798607887752364	3.708597606293619	0.15656268545718108	9458	3
cg27287245	10	15139416	0.5408050629067828	0.8312552275379232	0.51531217815227	0.2980989549260783	0.8615264876994718	9403	3
cg27287254	6	33160067	0.3405961387615562	0.37283757195942535	0.36096692020207977	0.379755009036386	0.8270604389054828	9456	3
cg27287305	4	100576985	-0.09649845115829744	0.14175220009293335	0.4960268311259284	0.4730988153565219	0.7893468815417489	9457	3
cg27287357	15	39050013	0.052742315021808754	0.08341263808548519	0.5271869163862725	2.985128288598753	0.2247955077907777	9452	3
cg27287438	7	1066396	-0.2374668244423552	0.42443232791261126	0.5758254550999602	1.2837430096924758	0.5263065165691394	9454	3
cg27287456	16	73369306	0.040878950238059736	0.13955762467817442	0.7695847755969188	0.19061482717471334	0.9090934238370856	9421	3
cg27287498	1	33429490	-1.3286841271642027	0.7370578087416779	0.07143747086091477	0.12490053871630745	0.723779063800929	5562	2
cg27287593	4	139894898	0.09327967641019276	0.1572783678638792	0.5531232659989985	0.3766403398537532	0.828349452188067	9456	3
cg27287634	15	98082489	0.10119487591427659	0.2588600753084012	0.6958526713886484	3.7376349683366996	0.15430602328667298	9459	3
cg27287745	14	61104967	-0.6215787741710661	0.5018854175095299	0.21553538504671865	4.109307462319159	0.12813719781536068	9457	3
cg27287791	15	49103304	0.13081624545614776	0.6509629194758849	0.8407313682593737	0.3961873730981356	0.8202929991174813	9449	3
cg27287808	1	45266048	0.7398925152442154	0.45768612681890464	0.10596600985375881	4.159150088211415	0.12498331331064756	9458	3
cg27287840	7	8008357	0.2141487085501853	0.5370646231791018	0.6900853939551027	0.6507886247593558	0.7222425083245834	9452	3
cg27287882	3	48282590	1.2947653234056953	0.9243295989482838	0.16128540251732293	1.860393805661598	0.39447602927719144	9400	3
cg27287944	19	1254435	-0.3223251686924721	0.4239690626707261	0.447101372722052	3.2983130933552656	0.19221196208690056	9453	3
cg27287951	7	961322	-0.1404762586616635	0.20202773475126767	0.4868475443358645	0.2804035424778374	0.8691828416058917	9411	3
cg27288047	19	49568106	0.44311647790835607	0.3915883014574852	0.2578078431597443	2.0161986327052177	0.36491190293551334	9459	3
cg27288091	16	85837390	0.30627979390784177	0.2116503121629497	0.14786808822196326	0.6768633588527346	0.7128874826069002	9455	3
cg27288127	12	111128029	-0.034031235398288104	0.25727961801976	0.8947680905647554	1.9405392937109835	0.3789808333344206	9457	3
cg27288226	19	57618436	0.03215966852559672	0.11051916713345229	0.7710610707501091	0.6886760404041281	0.7086893362457186	9457	3
cg27288268	19	14063180	-0.8086967513089338	0.8054866974049375	0.31538573037977374	1.0898929512503357	0.5798728198393984	9443	3
cg27288595	3	141094238	0.09255811958789938	0.09143186572829484	0.31138605133318303	1.5764035134527208	0.4546616528669558	9457	3
cg27288614	19	35635774	-0.30747440385340263	0.3265907205263457	0.34646556457546895	1.831943427317171	0.40012762764291687	9458	3
cg27288968	21	34106765	0.027098660793675133	0.17090378571149045	0.874014823736717	0.5205701591711459	0.7708318060658768	9459	3
cg27289079	15	81483121	-0.09385158150947867	0.21052863988029136	0.6557488802754701	0.7387442626013944	0.6911681572819293	9456	3
cg27289104	14	50319271	-0.11186589291840401	0.7766740726602074	0.8854752283081575	4.19635388820114	0.12267987678462698	9446	3
cg27289137	3	23578676	0.010406128523148792	0.1890268837602236	0.956097793009392	0.22118103257404956	0.8953052868113527	9459	3
cg27289153	6	134639020	0.0758811936977419	0.3804872702107015	0.8419251259805669	0.028042749126370486	0.8670083591548261	5562	2
cg27289267	21	37433233	-0.5407558948132517	0.4416135131718555	0.22076354002071935	7.163518382325005	0.02782670268215316	9451	3
cg27289406	11	69624091	-0.009644615379041974	0.12447589723552667	0.9382402768793284	0.5868043729735786	0.745722161001321	9456	3
cg27289478	4	2470262	-0.09070460043205171	0.3789424330933947	0.8108245213381775	0.7438853553452442	0.6893937590463703	9446	3
cg27289662	15	28272656	0.011098348037089149	0.2177357498842497	0.9593481199729387	4.945322540839099	0.08436005508304986	9285	3
cg27290103	2	218713647	0.016971296870201	0.6762875169702016	0.979979351545322	1.1394825770757042	0.5656717655400642	9359	3
cg27290207	3	190572892	0.09121342366965275	0.23295644542738045	0.6953928714132069	0.02071810860173672	0.8855495360984956	5562	2
cg27290215	10	116392933	-0.025154750426551395	0.12963064299279367	0.8461371897058687	0.2660531173619574	0.8754418412194397	9421	3
cg27290274	1	15386739	-0.9314403237699158	0.6106364379756031	0.12716935982581612	0.7596349757837088	0.6839862335904644	9320	3
cg27290394	1	92950244	0.22358426725395134	0.6996927786975041	0.7493122567271258	2.120001223961096	0.3464555983059056	9458	3
cg27290624	3	194208441	-0.22519977702395197	0.49495701680898	0.6491174738919272	0.5293337134557116	0.7674615820551286	9421	3
cg27291051	18	12705819	0.16456711684398576	0.1802417664240704	0.36122391337884646	2.0127689494902192	0.36553820590145153	9459	3
cg27291080	1	38259485	-0.3200848991389529	0.8958051606103407	0.7208557693857917	8.674843290954026	0.013070184365008054	9451	3
cg27291138	3	122283635	0.3708362891435979	0.7479932049818427	0.6200532047787091	7.844413775385712	0.019797355957613182	9457	3
cg27291170	2	38668196	-0.2001471070127201	0.12674446717686802	0.11430422157388626	1.0710759109296843	0.5853543108795749	9422	3
cg27291182	1	235292133	-0.42301471373529886	0.6435370627143111	0.5109702527026454	0.9942070937249211	0.6082899940296875	9458	3
cg27291231	9	140081916	-0.022664303681214196	0.1341207289848773	0.8658089543523899	0.6271447595943692	0.7308314796549318	9455	3
cg27291235	19	17416648	0.5418384352617015	0.6698314601545361	0.41856256339880477	0.6838104343366179	0.7104155367144148	9456	3
cg27291238	15	63245805	0.01728057283919423	0.1292643192587198	0.8936524480502972	3.089271190760312	0.21338961721889613	9457	3
cg27291258	1	184173289	0.24800408785949837	0.1760869213906579	0.15900716726759612	1.9991334045520284	0.3680388770351071	9459	3
cg27291304	19	22193479	-0.010874089007920014	0.10169430193775596	0.9148451582166287	1.5649541349791434	0.45727191387542077	9457	3
cg27291385	2	219266135	-0.21464630847108765	0.17285151880002547	0.2143118734705476	0.5419572243372058	0.7626328072925378	9442	3
cg27291464	1	47488934	-0.07248124094295802	0.22868943930626115	0.7512877692719704	0.1025298595637489	0.7488145694705984	5558	2
cg27291468	2	9878816	0.0672198724731968	0.07372049066225018	0.36186308973153186	0.2749776306074071	0.8715440978986881	9411	3
cg27291501	17	17494835	-0.38166618975259176	0.5349778968189667	0.47558328905780234	7.864304120025501	0.019601443646728743	9458	3
cg27291539	1	221342520	0.3169351676283486	0.14671709794060467	0.03075882905497976	0.2935722316425594	0.8634786420873951	9457	3
cg27291602	10	644977	-0.008428832788509396	0.11592973348798806	0.9420397609654331	0.4427913607472002	0.8013995194859074	9455	3
cg27291710	1	115866441	0.22125301963149077	0.1511974784681721	0.14337490760655103	1.6348053207045883	0.44157709200552486	9456	3
cg27291765	14	21457976	0.541027160908586	0.41369655933868654	0.1909454182407117	0.1821157965217484	0.9129648502919409	9450	3
cg27292079	16	89044681	-0.5554371414414596	0.2783059352464334	0.04595798347794817	1.3233671384927976	0.5159819115522085	9456	3
cg27292099	1	39853529	-0.16985228024177257	0.20296577803118573	0.4026758665417974	7.075591996083359	0.029077343031628778	9457	3
cg27292113	17	3627709	0.9015372198756236	0.6312591231979175	0.15324663577710834	0.4579220942816713	0.7953595144288428	9452	3
cg27292174	1	169337088	-2.8859577422117386	1.0135486582919115	0.00440807691997485	0.39718110567671594	0.5285486537561566	5561	2
cg27292230	1	156571424	-0.2404086698904335	1.1283779457632315	0.831282607351833	0.009016523900807644	0.9243502695290284	5548	2
cg27292264	3	128079636	0.018932382381842895	0.22720207570474196	0.9335904296027013	0.41386924116140866	0.8130728064778144	9458	3
cg27292389	10	6003524	0.7886293149985788	0.6433449447768145	0.22026395325028994	0.2504963893681844	0.8822778987235673	9281	3
cg27292417	3	53850724	-0.021610699073422522	0.11528589384959786	0.8513053865774713	0.18919367624649724	0.9097396328816019	9442	3
cg27292547	12	1672440	0.1009469070657358	0.16529512938462546	0.5413935129997306	0.2801060614181889	0.8693121339375328	9458	3
cg27292588	1	45285892	0.2671794715114581	0.43344283704864595	0.5376224748553569	4.122876119787451	0.12727081517770933	9448	3
cg27292667	16	1049628	-0.28186480071886005	0.22959041513857978	0.21956508912613304	0.225431594692981	0.8934045319774238	9430	3
cg27292710	11	128772555	0.532335427086882	0.2666051049596653	0.045855737937052055	4.472566133624238	0.10685493983294378	9457	3
cg27292777	19	51307923	1.3550020265316511	1.004988330011213	0.1775695064848744	1.4375330351946298	0.48735302674609016	9453	3
cg27292818	19	56151972	0.08287063034444463	0.08396659680932576	0.32366833243851234	1.7723347982823898	0.4122326522259223	9459	3
cg27292835	12	65063890	-0.2514146794873177	0.18949821093519	0.1845950131434026	0.024728928601999947	0.8750444009676646	5560	2
cg27292870	1	39045980	0.05282032967164426	0.15714365712245576	0.7367746013912292	0.2107614654227479	0.8999818048357341	9459	3
cg27292953	4	2964910	1.236176733501791	0.6660229991010608	0.06344541597847214	1.5116467311007824	0.4696237834556771	9459	3
cg27292977	14	92305602	8.839347910084271e-4	0.24595347565080838	0.9971324804319682	1.5132102237710021	0.46925680024665917	9457	3
cg27293016	10	81838740	0.4520859700032727	0.5689119386735172	0.42681702461260135	3.3640977301031887	0.18599251183116255	9455	3
cg27293090	14	89775995	0.35826797897262486	0.430331825664106	0.40510483816774523	3.3955284019562963	0.06537341418113132	5562	2
cg27293155	2	38044012	0.13824213788683537	0.14165081209750777	0.32909614252162783	1.1318006823624616	0.5678486590029405	9458	3
cg27293306	3	45730004	-0.18980725897153558	0.6882282689392059	0.7827084890498774	0.1316068252460235	0.9363149138930691	9456	3
cg27293353	6	57182516	-1.3942449773669472	0.6870453553242124	0.04242421164589734	1.537660143443191	0.4635550773871667	9444	3
cg27293357	1	241174071	0.08909454147184882	0.086168625301791	0.3011568727037015	1.2402641998202553	0.2654201421531388	5560	2
cg27293358	19	38270339	1.1604515597161773	0.606234656840296	0.05559519999356568	0.3971062803720285	0.8199161990833768	9453	3
cg27293549	4	103266755	-0.35819751051451604	0.8584323470777437	0.6764814020012372	1.4666286112347535	0.2258783771208363	5562	2
cg27293741	3	73585788	0.17353789415069407	0.18487800628180007	0.34790448995282924	2.726010808972724	0.2558905654812753	9456	3
cg27293844	2	172291348	0.05429078488220723	0.7906171593938783	0.9452531999033253	5.3652341475849	0.06838395391282046	9459	3
cg27293992	2	171671648	-0.033507137201850244	0.14326744613557585	0.8150795118751563	0.30719534619808675	0.8576169939982509	9454	3
cg27294008	3	52748359	0.25467105761892544	0.1053727917239745	0.015655130024917363	1.4974566537539153	0.4729676306966973	9457	3
cg27294054	19	55853668	-0.253492156231071	0.6001284492479813	0.6727356324962102	4.064239119399234	0.13105744247701767	9427	3
cg27294163	16	89022754	0.05339421844598055	0.3737550775795012	0.8864016625696478	2.386315140780858	0.30326217899731645	9449	3
cg27294164	1	36585141	-0.15452564909892338	0.18649517005487895	0.40734368401859816	0.5291224196316301	0.7675426662844564	9458	3
cg27294168	1	2259878	-0.04996955602008959	0.1596715284595792	0.7543169785301929	0.042341442261049994	0.979051805469998	9459	3
cg27294268	14	36983518	-0.30051722598668684	0.19023637433999468	0.11417459149204157	2.356533656598191	0.3078117671967735	9453	3
cg27294279	6	2246152	1.0809376467926963	0.7496240422527195	0.14930998394853276	1.3174586781432784	0.25104864824911916	5552	2
cg27294288	5	170750725	-0.08715948641827839	0.15220392889956597	0.5668821139778604	0.307567900362708	0.8574572544852359	9452	3
cg27294324	5	169070065	-0.08016103420347402	0.28591066267864945	0.779192948747599	0.5120582923441857	0.47424919204808336	5562	2
cg27294431	1	186344717	0.9341485161222293	0.5529004168776221	0.09111559633654512	0.8525104728543684	0.6529496643110062	9359	3
cg27294582	17	46692454	-0.3047691610957852	0.1573488310937289	0.05275740517573654	2.0483416060773614	0.3590941017273112	9458	3
cg27294629	5	176513704	-0.2174884579824231	0.3129183626952172	0.48703488218162605	3.4001036054457563	0.18267406079387716	9457	3
cg27294701	16	88107336	-0.12783058670711894	0.26137699850999746	0.6247950160534954	1.2353236948359372	0.5392037053768372	9457	3
cg27294736	14	35008857	0.01610969287043902	0.7157739712724711	0.98204378666121	0.13043290369105784	0.9368646553454485	9457	3
cg27294796	15	90456387	-0.10839857401138223	0.2383619949671249	0.6492786706906554	1.1845048491819552	0.5530801094383611	9459	3
cg27294813	2	109791599	0.20078934495012918	0.187719494267616	0.2847884232390009	0.09356912426416614	0.9542929662879602	9455	3
cg27294816	19	54372713	0.13515224185544641	0.48353238099760265	0.7798532965505601	2.609226932234114	0.271277372678862	9336	3
cg27294837	13	79179105	-0.003265492677486824	0.2957530324889126	0.9911905104379655	4.729461021972168	0.09397462208460251	9455	3
cg27294841	11	33722046	0.12639717404010148	0.35677313537712196	0.7231299208104012	1.402186173594735	0.4960427895136837	9447	3
cg27294950	6	33386040	-0.11848945784676895	1.113816195703298	0.9152796562342778	2.109451815115693	0.34828787729940053	9375	3
cg27294983	14	24629556	-0.013098674194931948	0.2359801519912524	0.955734135082003	3.3123407501222104	0.19086853715487453	9449	3
cg27295033	1	27114831	0.3330191022535342	0.6317471854170802	0.5980964909599795	0.27759055608732014	0.8704062014800419	9435	3
cg27295042	1	10738569	-0.2505850372469588	0.23694870990236494	0.2902607844737013	3.0398602322063635	0.21872717192523597	9455	3
cg27295118	14	22902226	-0.24295854625423746	0.20846054172334555	0.24382095901072579	1.325694163888697	0.5153819091690892	9457	3
cg27295185	5	154320610	-0.7840538018981774	0.4829448367727925	0.10448572153757445	7.927147086879133	0.018995112999748247	9415	3
cg27295197	3	193721047	-0.813713787990282	0.8258486605107358	0.32447369858737063	1.609631006268676	0.44717042049018374	9459	3
cg27295288	14	58616337	0.013668275629646521	0.14167607219529246	0.9231428992139878	0.4381668045853756	0.8032547220744187	9454	3
cg27295342	3	195849368	-0.11962799695716912	0.2013764165285113	0.5524775531110862	1.21603213392839	0.5444299108330611	9443	3
cg27295373	1	220102277	0.029845351697621297	0.08363215068126621	0.7211931927454192	1.1115207299677474	0.5736359226601037	9457	3
cg27295412	1	1347832	-0.08335653917715367	0.2203902280116157	0.705265325142138	0.9934602800709906	0.6085171760792571	9455	3
cg27295434	1	95009677	0.08097259201033505	0.15904147057780638	0.6106619505499076	4.1378158964571075	0.12632365838201334	9455	3
cg27295561	17	73754508	0.031252167588563584	0.4034339587315001	0.9382533259796992	2.175290563475568	0.33700912166604813	9453	3
cg27295571	20	30008142	-0.1474700123578285	0.14767021051011145	0.31796703741643895	0.8667499531740342	0.6483173423958017	9452	3
cg27295594	3	125239309	0.17132108688092315	0.6867162870831162	0.8029905147154093	0.37729215514058156	0.828079530757299	9397	3
cg27295595	16	29796756	-0.060943388777696776	0.10906664798563823	0.5763173355815183	0.19413105050060603	0.9074965402470866	9452	3
cg27295642	5	74952444	0.030584047771268375	0.05135434562378084	0.5514763137313912	1.7962684901851291	0.40732892716167957	9458	3
cg27295654	2	207042563	0.11376662654642213	0.14461042305359495	0.4314509984535973	0.9758971103299128	0.6138844534149284	9455	3
cg27295660	16	1415500	-0.12241173740724108	0.15474376381075983	0.4289084681972217	5.9580003776812305	0.050843642502302284	9449	3
cg27295678	1	155904147	-0.42139951921476604	0.5028998430288288	0.4020648211971293	1.2003270931971781	0.5487218871569438	9443	3
cg27295716	12	118542069	0.0536652415758857	0.1506537184072813	0.7216789267574728	0.6795422434608325	0.7119332501669846	9431	3
cg27295742	17	693324	0.17138925586120465	0.1891455040802149	0.36487029315684205	0.8881076176868643	0.6414309052435536	9457	3
cg27295781	17	16256667	0.9683445938484974	0.8807728616018561	0.27158229034372067	4.293890537268878	0.11684052961684231	9448	3
cg27295832	15	79574893	0.035937687438811095	0.14446438872103276	0.8035425458602794	1.284030790829191	0.5262307914735341	9459	3
cg27295850	16	3414983	0.06648510622092553	0.08068810285639712	0.40995287112232903	2.2892274007792395	0.3183468713127951	9451	3
cg27295939	14	105911908	0.25606071501258115	0.5311894664055014	0.6297693140118857	0.26593967544239105	0.8754914985291998	9433	3
cg27295963	16	56622951	-0.023937205671570455	0.06050667401404455	0.6923908032969555	3.959005273058676	0.13813792498590768	9450	3
cg27296119	16	86766828	0.14491921933617388	0.0811920014961306	0.07427830622882685	4.926725212128912	0.08514814935374619	9452	3
cg27296293	11	101454680	0.3742531585463429	0.2593724328764982	0.14904356492128792	1.6998126969853542	0.4274549618757582	9456	3
cg27296308	2	9556116	-0.10111667847713687	0.34735466216755284	0.7709710170036772	0.034599313265191056	0.8524377769119428	5561	2
cg27296330	19	54041251	-0.18887861839763237	0.18214325476080964	0.2997459301987928	1.3413115867153866	0.5113731127100625	9457	3
cg27296341	6	154485839	-0.026068773166006226	0.10340372164626117	0.800958575394589	1.1640209842833318	0.558773826117947	9450	3
cg27296352	17	11900707	0.28792678452487347	0.3801732729596937	0.4488361756948263	1.6055010967461123	0.44809476121151415	9454	3
cg27296413	1	159037843	0.03907724411996365	0.1353625879995517	0.7728219030827179	1.2710552961272694	0.5296559426406597	9457	3
cg27296759	5	71503901	-0.1806150189243259	0.22104496296422216	0.4138734035682084	1.20403911266873	0.5477043985186413	9456	3
cg27296937	1	218997192	0.07065527290020099	0.13211012290269109	0.5927736148228877	4.902070642332308	0.0862042911554204	9456	3
cg27296963	19	4579751	-0.04585091646833885	0.08772847984471267	0.6012208024087261	2.006043746581904	0.3667694341089127	9456	3
cg27297025	19	47259588	-0.1062925842009143	0.29282550455552275	0.7166127261310948	7.993892807981328	0.01837165292915341	9454	3
cg27297033	16	2031217	-0.006259325111957726	0.07635928364580354	0.9346689593454263	1.8349283937544754	0.3995308892950956	9458	3
cg27297043	3	154035092	-0.336104170302527	0.18785485258884957	0.07358752406779069	2.4411565937868365	0.2950594855926373	9457	3
cg27297051	4	141449109	-0.3752054005744322	0.19415800380933887	0.05330096061642451	1.6459932187806243	0.439113828365546	9456	3
cg27297088	1	179712158	-0.23076053450363876	0.2562597281347131	0.36785702899840245	0.8811349022347646	0.6436710655668645	9454	3
cg27297104	16	1414480	-0.16190473587626733	0.25323391282160607	0.5225962089622409	0.7777753470654685	0.37782238238812715	5561	2
cg27297123	10	103330038	-0.3182692048336627	0.20967143099459112	0.12902886020182766	0.7427628118741414	0.6897808048867733	9437	3
cg27297137	3	128444572	0.26847778583180326	0.14708059452729966	0.06794389987450548	1.2401836213352944	0.5378950508238527	9453	3
cg27297192	10	134578999	0.06334327482609961	0.23048417371555838	0.7834491508115732	2.6714157601109028	0.26297195695015363	9455	3
cg27297221	19	663093	0.4681825070171296	0.6856478419084383	0.49471280396342204	1.5859338518879045	0.45250026692901607	9446	3
cg27297263	6	86160468	0.05168519473194758	0.11801878931259234	0.661429494942361	0.2689090615888809	0.874192626817159	9454	3
cg27297315	2	23704185	-0.07728899432112724	0.08910131787719339	0.3857074452093793	0.7232268902188267	0.6965515712238793	9422	3
cg27297318	16	85320035	0.09018732451503218	0.24537410446857388	0.7132085828879823	0.3133161321102771	0.8549963611193973	9457	3
cg27297326	6	31894990	-0.188914	0.314399	0.5479243030357948	0	NA	1087	1
cg27297441	10	134918671	0.052905547488350385	0.09014106546021916	0.557257784465405	4.677121065825723	0.09646639854179812	9129	3
cg27297505	2	121324526	-0.00691906181349085	0.11991554048123557	0.9539880246219362	4.298961581261586	0.11654465314309949	9458	3
cg27297558	14	53878048	0.6993775363326742	0.26815587871055624	0.00910461644420673	5.523939735127518	0.06316721467550356	9458	3
cg27297576	12	108237150	0.0253783898143007	0.2001474267478137	0.8990998975201845	1.7392784266722074	0.41910272864954246	9441	3
cg27297626	2	23785055	0.2872547133164024	1.01548624823445	0.7772733833819896	1.173802826126247	0.5560475798833637	9300	3
cg27297673	7	137003665	0.047722503372411636	0.2529304714349553	0.8503449229890866	2.180877029103342	0.13973481360597131	5562	2
cg27297724	4	48781911	0.41627158274918763	0.9616611067097133	0.6651112256798851	0.29205798865296506	0.8641326478772968	9453	3
cg27297753	3	10052900	0.5876603214995069	0.5741050743632915	0.30601900452721353	0.8886991125148672	0.6412412317611706	9421	3
cg27297851	19	36389833	0.07802693200670519	0.6673248947625777	0.9069195240837965	2.7996342284680855	0.24664206714048048	9456	3
cg27297993	6	29581228	0.42085068553398103	0.16030928313452544	0.008658736614821808	1.2245648302482333	0.5421121310282068	9426	3
cg27298007	18	9707031	-0.38152217177908593	0.14846938095077833	0.010178581989049309	1.26976893611131	0.529996716331739	9454	3
cg27298057	1	53532643	-0.022211943636927585	0.14243362211218139	0.8760756414002179	1.5938198322734336	0.45071957574528726	9396	3
cg27298072	1	6105944	0.18766655666083093	0.26500287835145736	0.4788409395693752	1.5271966610601853	0.465986632667828	9455	3
cg27298085	17	67410700	-1.0694780512778723	0.5993809787271198	0.07437423364481391	0.4847123558677446	0.7847766076558049	9458	3
cg27298159	6	116937488	0.14734979861689004	0.5638631730725389	0.7938442754574565	0.8628927024471009	0.6495689101806648	9456	3
cg27298164	17	76986589	-1.3075674323255146	0.563925543207895	0.020411955577652595	0.27073478050908506	0.8733949759347855	9458	3
cg27298170	3	3657652	0.1896034882980347	0.23375202363569708	0.417290504997751	0.7916682324762307	0.6731183460800989	9455	3
cg27298243	17	15166400	0.28056914543383626	0.3075939875062649	0.361694398286699	1.2924963987049458	0.5240080672038162	9458	3
cg27298252	1	24645380	0.2544949488822853	0.10862533975616342	0.01913609706225119	0.4312474710759364	0.806038528476499	9457	3
cg27298254	15	68875401	0.1931740321946872	0.24694820275367088	0.43407051893220144	1.1492060026520516	0.5629283062429592	9458	3
cg27298262	16	90076316	-0.10958968191681112	0.20241704939398164	0.5882281917047225	0.6725825851429743	0.7144149717293484	9441	3
cg27298300	3	9689671	-0.07167824935109054	0.1358295161793261	0.5977023927637755	7.432547122339497	0.02432444271431708	9455	3
cg27298324	1	182587340	-0.11888783297408252	0.07869663170562669	0.1308622093836097	2.941266852319456	0.22977989048623249	9440	3
cg27298420	10	15026170	0.4173688108587107	0.27448392427980334	0.12837071658846036	1.5715766771452746	0.45576026672785713	9254	3
cg27298506	14	97685657	-0.24090460715802206	0.7632879439153607	0.7522952653171219	0.009496288119336043	0.9223699128664071	5556	2
cg27298526	5	1273939	0.19362093489454993	0.24608184372504588	0.4313900546785957	1.7328564126683026	0.4204506333533562	9399	3
cg27298551	12	53468855	-0.40204375121688946	0.2132520800349601	0.05938959627010907	0.15883664232568	0.923653459828182	9453	3
cg27298559	17	57785523	-0.2553918799422	0.6647100642746419	0.7008187642081126	3.841903399501419	0.1464675026933202	9459	3
cg27298570	16	8623004	0.014011423964544736	0.21369877016038077	0.9477231711375402	0.45503435266040426	0.7965087402828637	9459	3
cg27298603	7	5253804	-0.01411642600494845	0.17820613529322196	0.936862385969139	1.472437812266547	0.47892134289366844	9458	3
cg27298660	11	64692061	0.43012955964872857	0.5552317574725306	0.4385259810147255	1.9416573586886097	0.3787690299439534	9454	3
cg27298830	3	31977309	0.10408462491532251	0.19737173286777399	0.5979483014831846	0.006444141894110002	0.9967831143529091	9453	3
cg27298940	7	73392815	-0.22987877316642724	0.37030073412072684	0.5347381938738217	0.07641164781025872	0.7822204526302026	5562	2
cg27299021	10	1286668	-0.21775031249622293	0.1497947967969178	0.14604131875221163	1.283656063497974	0.5263293972408611	9449	3
cg27299024	15	59667752	0.11598086053074133	0.17267041575089828	0.5017815520534195	1.7254330973780763	0.4220141018961057	9456	3
cg27299033	17	1883179	-0.10478346527189558	0.3011509873597767	0.7278827735334961	0.10944491368186142	0.9467478748888044	9452	3
cg27299047	7	2103248	0.06272074918895416	0.14536936530251762	0.6661355172523191	0.08787102062643723	0.9570156731240185	9421	3
cg27299186	2	71559340	0.3302394718263791	0.674798979851775	0.6245660349686555	0.9424220718659044	0.6242458262093502	9294	3
cg27299406	2	43020013	-0.2593936871847356	0.5300516235320871	0.6245766674533253	1.0966460509211315	0.5779181522384124	9415	3
cg27299484	4	42418956	-0.23426919988423467	0.24902905085463337	0.3468430334302652	3.7884967388607897	0.15043136137389362	9455	3
cg27299538	10	89622531	-0.601676521572246	0.5725000419044635	0.2932754551976725	1.487694407566527	0.4752818874125791	9389	3
cg27299588	19	5286082	0.012237431392806133	0.16546663785971144	0.9410445271761892	4.188739058893532	0.12314786028349958	9453	3
cg27299616	14	102430437	-0.05562802334732648	0.12708480072349085	0.6615866203722554	0.14715459203816963	0.9290643300418333	9459	3
cg27299647	16	86231823	-0.03929101447849598	0.04711955889375711	0.40436108674875015	0.9495471806568141	0.6220258731969563	9362	3
cg27299660	3	171527797	-0.22568872913198723	0.4291748894223728	0.5989809141642943	1.655026849767761	0.4371349048028851	9456	3
cg27299725	6	97345805	-0.5524084838029745	0.9768772831507835	0.5717445969577966	0.3203374312888703	0.5714049316572464	5558	2
cg27299776	1	174132239	-0.5346626505390265	0.21602865189251358	0.0133250445673814	1.0197489715525967	0.6005709542789245	9452	3
cg27299846	19	18235489	0.05258126942789651	0.26087777386673755	0.8402644789265166	1.341156423922025	0.5114127872893564	9452	3
cg27299949	4	46911333	-0.1472444399886741	0.1149484355206247	0.20020743503762484	5.416721406101918	0.0666459697501328	9294	3
cg27300028	13	100312810	0.03370503279298436	0.12843190549742356	0.7929860578320131	3.22835993460847	0.19905383418412254	9458	3
cg27300045	19	47610813	-0.1390728961893453	0.3109660261735843	0.6547100235538091	0.7471352735329393	0.6882744320649428	9450	3
cg27300185	1	214366877	0.02408850007492175	0.07424636520050258	0.7456048451336351	3.3520874241720207	0.18711278565640918	9458	3
cg27300194	1	9339380	0.20933103445403228	0.16726826773084189	0.21076345460007379	0.07684369517166181	0.7816212005151997	5555	2
cg27300230	17	37844220	-0.5016749560177691	0.5940755844245491	0.39841063119692216	0.47435718483337763	0.7888503927385249	9440	3
cg27300238	6	21595173	-1.71884485359619	1.0995753884202926	0.11800799660106036	1.437803930768677	0.23049504299624873	5521	2
cg27300397	5	132073308	-0.16141199609162335	0.4450946518709525	0.7168690057466939	2.037932175124367	0.3609679565666526	9428	3
cg27300494	17	77093531	-0.11666301514614467	0.08753705757574243	0.18262135309968425	0.9297385805808316	0.6282172139129065	9456	3
cg27300619	5	139120130	0.474346711038229	0.2350759820489101	0.0436074881384814	1.2545636769082682	0.534041440845126	9458	3
cg27300647	1	62660281	-0.01907863890097512	0.10731582981290062	0.8588955303132035	0.40772974451256666	0.8155725702229029	9455	3
cg27300742	11	2020129	0.07586083947530857	0.1081820944423941	0.4831577060681272	1.2462393308805293	0.5362688459255871	9434	3
cg27300804	13	113976054	0.08472444152329144	0.21339520184943392	0.6913448386472644	1.7128603729790166	0.42467539154511763	9456	3
cg27300813	2	45026126	0.07759556170660747	0.16746289701749412	0.6431065430655494	1.1075426777267134	0.5747780349630054	9456	3
cg27300829	13	48811111	0.205534543072866	0.1366441932733473	0.1325405260084228	0.4349498663924956	0.8045477721081761	9459	3
cg27300870	2	99438264	-0.116907524952158	0.22841753991250285	0.6087804859026338	6.771074742004348	0.033859442373562317	9448	3
cg27300887	20	57769799	-0.2580807730811413	0.22392530885656015	0.24910309829172575	0.675552113946461	0.7133550208946098	9441	3
cg27300950	11	117947628	-0.041698371933673956	0.14049056203837682	0.7666150039036228	0.28061265630404775	0.8690919672819016	9456	3
cg27300957	16	89387418	0.009008547733592779	0.20714241318863388	0.9653112275863595	1.17106550837113	0.5568091403793014	9457	3
cg27300967	1	6685162	0.04889061338072077	0.6714113818938628	0.9419512085442003	1.402054452293137	0.4960754602904726	9404	3
cg27301092	4	1352452	0.09231362208008974	0.33664681392397006	0.7839193649217998	0.5700300716832776	0.7520029472371506	9455	3
cg27301230	7	65761563	-0.11075927786087131	0.12935666794380646	0.39186963942809866	4.375330499705932	0.11217835153250671	9452	3
cg27301231	3	192620095	-0.03546038783143201	0.24064564069868416	0.8828516603351486	1.5954003558305008	0.4503635299949423	9452	3
cg27301249	20	44718793	0.33018026370279907	0.6141291174995723	0.5908257387326292	0.20052885759914946	0.9045981845951978	9455	3
cg27301280	3	194783348	0.6983261466846217	0.25316431818350127	0.005808669448663035	1.3236716564700122	0.5159033546488649	9459	3
cg27301328	1	166845490	-0.4689469994221002	0.6910302791338083	0.4973786383732543	0.2505494615713544	0.6166884501679686	5543	2
cg27301331	6	20401917	0.38897657080219833	0.5577683508627269	0.4855649267008828	0.4550288924558916	0.7965109148361411	9446	3
cg27301343	19	46142219	-0.5439185673319318	0.32302195197024397	0.09221182624634951	0.5619956324626665	0.7550299842892298	9406	3
cg27301475	1	1472146	-0.11931772806805029	0.1586881333466484	0.452110741059091	2.973106398733863	0.2261508104532518	9455	3
cg27301488	12	132670344	0.16960015088595876	0.10771262777308246	0.11535770800545057	0.8821843347724071	0.6433334094815598	9459	3
cg27301596	19	4054762	-0.33646614863620344	0.20715157153724223	0.10432224884618223	0.07362775374747102	0.9638555144568535	9457	3
cg27301649	3	130147698	-0.11402725255880679	0.154811034569532	0.46139139411210883	0.595785536463053	0.7423809423010608	9457	3
cg27301655	11	60869634	0.059769708971992366	0.15820947562785237	0.7055877714510106	0.2197052565962963	0.8959661656261522	9453	3
cg27301674	8	885217	0.11469364001936232	0.13599995124440137	0.3990406154662832	0.5547298341085084	0.7577779205632772	9454	3
cg27301885	1	198125392	-0.7254149617803688	0.32445389183395607	0.025364682983715203	5.25502994749491	0.07225780184920207	9330	3
cg27302007	6	114291608	0.005004850395270572	0.36061914594558603	0.9889269199513049	0.9132663075955774	0.6334126624765188	9304	3
cg27302054	7	23387862	-0.09055152652510104	0.14705495739457944	0.5380485949265703	3.06083974906287	0.2164447685885195	9454	3
cg27302175	5	60658476	-0.1320805644616267	0.23295418454027306	0.5707271838605081	1.5104211317174474	0.46991165696076764	9456	3
cg27302190	1	1050210	-0.20092474091592502	0.21251213348558395	0.34441683280801283	0.7053032771757397	0.7028219867962717	9446	3
cg27302255	12	20336617	-0.06818171886348254	0.17149454556967852	0.6909444594168599	1.6671085391755955	0.4345022006128965	9456	3
cg27302267	5	180670531	0.24821740991278798	0.8967484765644765	0.7819358805224578	1.3981630262322635	0.23703138216630393	5562	2
cg27302296	8	93978321	-0.7891838330669148	0.40525750169455815	0.05149112161549721	1.3018915807364377	0.5215522643100355	9449	3
cg27302301	7	1268188	-0.14183982474028878	0.0785598230497581	0.07099634770314925	1.1770568753756736	0.5551436123665021	9320	3
cg27302354	14	77428228	-0.7920150829667115	0.4440680596724422	0.07449773375775197	0.34988943803523564	0.8395034280606916	9455	3
cg27302373	1	220552108	-0.24479407100853778	0.1560348910980485	0.1166847885288548	0.7640354784298686	0.6824829463863328	9452	3
cg27302539	14	54413548	0.19987564580136846	0.2153734013260997	0.35338558208291954	0.7488472649514837	0.687685524191559	9449	3
cg27302576	15	32964759	0.6983112556167238	0.24811351088284764	0.004885576336041484	3.49894489111331	0.17386564285253672	9458	3
cg27302614	2	109559734	0.06021047000469827	0.21266457753243967	0.7770816975507907	0.6171582392640061	0.7344898373345471	9454	3
cg27302645	15	42089208	0.010910486946381378	0.11595322343829624	0.9250345938235438	0.6693972251820113	0.7155537127368672	9401	3
cg27302675	6	90385873	0.07624119113375076	0.1446465103374372	0.5981336735265637	3.8063911376325406	0.14909142526629615	9448	3
cg27302870	10	43904768	-0.03570244837492086	0.31348877668772285	0.909326986481439	2.1642596255868107	0.3388730204233826	9428	3
cg27302963	3	184322008	-0.5163348925450817	0.34832045351381014	0.13824561152951628	3.548760641259125	0.16958850744451423	9455	3
cg27302994	1	30240265	0.0031482439712173975	0.04690192668370613	0.9464830039613996	0.062266660850154726	0.9693463211025674	9400	3
cg27303106	1	35545352	0.48975861508926005	0.2813606650569792	0.08173985258023159	0.3436697911988906	0.842118199111747	9457	3
cg27303211	13	109997299	0.05330646640592863	0.21305024301114855	0.8024279826692357	2.6946541572621094	0.2599341163760621	9451	3
cg27303223	10	28035822	0.24296049096856737	0.1451420017218834	0.09414037601338399	1.9834670130759928	0.37093311837864806	9414	3
cg27303272	3	184318357	0.005574787772816336	0.23346282803365404	0.9809493679942074	0.3502409594138003	0.8393558893256555	9457	3
cg27303326	5	137673565	0.11694219011847826	0.45202591649689894	0.7958614524559371	0.814128290019015	0.6656014939180003	9394	3
cg27303409	5	108746352	0.06102397965870321	0.2648944554822887	0.8178035552484352	1.4339404730281686	0.4882292364927858	9450	3
cg27303421	6	22363174	0.06066519024537041	0.1421531936121091	0.6695546903098324	7.826783316456345	0.019972645667561344	9443	3
cg27303430	2	227663593	-0.35142954942464516	0.43224641016277715	0.41620052581422456	2.5681152831340914	0.2769114105193471	9440	3
cg27303538	3	192015302	0.05976201302617793	0.17077334018773405	0.7263767378262567	0.04676007461461485	0.8288000681606834	5479	2
cg27303654	19	3933046	0.1365424263175663	0.3539557630443905	0.6996734778820803	0.6700807251730645	0.7153092140398342	9457	3
cg27303674	12	47221046	-0.0883671433948588	0.14554819371820976	0.5437625061887794	0.7464417411892531	0.6885131437411025	9439	3
cg27303699	1	158224869	0.6333198030770002	0.25679890269813044	0.013655157593415328	1.7490614873573147	0.4170576807203702	9456	3
cg27303733	11	8007457	0.0673352168603877	0.12215265685324464	0.58147036211601	0.21205056604576691	0.8994019081894327	9445	3
cg27303735	6	30709605	0.18753609125553114	0.20246285631674774	0.35430357471877333	0.015137555634976645	0.9020795614083743	5557	2
cg27303746	16	67453822	-0.43121627983597405	0.2813449607909947	0.12535078939216254	1.8035016090465266	0.40585845851014074	9456	3
cg27303855	1	33937682	-0.013619451833237688	0.13074829540418118	0.9170380710714582	0.7868714740091094	0.6747346766551179	9459	3
cg27303886	20	30458101	0.3085908131621104	0.45212809655019187	0.49490412657872884	3.938947013430978	0.1395302986451038	9442	3
cg27303933	5	56029418	-0.09955670542787565	0.25913736383228125	0.7008412856207993	1.3896870397855565	0.4991525493187616	9457	3
cg27303959	7	35076959	0.6100087534602225	0.9891373754971372	0.5374274629985165	0.389179675596278	0.5327309144688139	5558	2
cg27303981	10	26727195	0.13031101102641404	0.9233465518959337	0.8877680038643287	0.8078864284422016	0.6676820350368539	9455	3
cg27303986	15	66161574	-0.6483014380428785	0.5832831550150113	0.2663663103234272	1.8927770595337228	0.38814025226442717	9364	3
cg27304020	6	28956327	-0.13694697204032846	0.14122769569441826	0.33220143261810026	0.8158413764859069	0.665031621557212	9453	3
cg27304043	4	124317966	0.9535582143727223	0.5861847831018676	0.10379668635647463	0.013285948242940972	0.9082353268564513	5556	2
cg27304047	2	97001659	-0.3967396521037214	0.6101062367910407	0.5155116186644773	0.1489181431330657	0.9282454649142768	9429	3
cg27304079	4	149363912	0.2798752230781132	0.6359121920650104	0.6598529885348714	0.22099604994595623	0.8953880986034295	9313	3
cg27304110	1	114695695	-0.22301181825839292	0.5054449807155632	0.6590546179496294	0.06701139228759756	0.9670494027632558	9434	3
cg27304144	1	22211074	0.3517330816252677	1.0227902786550864	0.73092479725067006	0.09516082046539871	0.9535337961754246	9426	3
cg27304199	6	30587514	-0.1356726393942739	0.21369397847450064	0.5254987267923434	2.261262349250713	0.3228294303593391	9430	3
cg27304204	12	71551503	-0.14231634033099239	0.14067303758565872	0.3116902595498872	0.6849671712638047	0.7100047735696072	9453	3
cg27304328	1	160519425	0.05815680700603017	0.19535718431939597	0.7659361552127364	0.7868551984721677	0.6747401675120374	9459	3
cg27304332	4	7508044	0.04707889390175348	0.12599557558269833	0.7086609078282853	0.26638050640674266	0.8752985479138433	9457	3
cg27304406	15	83953690	-0.26283133071801507	0.4272753834733033	0.5384666704610714	0.7643685628402237	0.6823692936356981	9453	3
cg27304415	3	77064282	0.043172563658909355	0.11859961758216643	0.7158435099336269	3.0588439363402915	0.21666086800552026	9443	3
cg27304516	2	161349835	0.6381271787132553	0.4596723767276123	0.16506953952300635	1.375033627234482	0.5028231236243266	9448	3
cg27304519	10	14551091	-0.09811661255377849	0.18997657895949424	0.6055283595116694	2.6438117212383667	0.2666266641641784	9455	3
cg27304533	19	13125170	0.025306374630438222	0.32831260784094185	0.9385598092883277	0.13058180749494822	0.9367949065864889	9448	3
cg27304549	1	17973490	0.10737825149898096	0.11601838352472778	0.35469137507656473	1.1100960099891686	0.5740447035221046	9454	3
cg27304565	7	153287752	-0.20614733923244047	0.1123267421450868	0.06646907016554923	3.6108070951628903	0.1644080966985785	9458	3
cg27304573	12	120967456	0.35184409027418495	0.21235057125098702	0.09753928609337247	3.410011600731622	0.18177133183209113	9447	3
cg27304666	14	102399661	-0.2481265779322885	0.19647541119924739	0.20662917910581521	4.22487389928913	0.1209428753213031	9456	3
cg27304729	19	30205554	-0.2390394778416441	0.18729319856975382	0.201854832361331	3.689872137209078	0.1580354239918797	9353	3
cg27304738	6	160527453	0.07788375530270218	0.21134851285462344	0.7124939959619934	3.43304811130728	0.1796896548859447	9454	3
cg27304754	16	71392088	-0.01733352136192321	0.0784138161116673	0.825052038651817	1.9281980538532548	0.3813266100221884	9447	3
cg27304757	22	40742404	0.08192899500985205	0.4585900188310352	0.8582092985518356	7.966024909213975	0.018629434397345542	9457	3
cg27304813	3	120068385	1.5635135666072333	0.8842277490663432	0.07702330486256534	0.4095514704691994	0.5221972490386041	5560	2
cg27304952	12	52077539	0.4300532343649349	0.22425627289410197	0.055150770411311986	0.7584730739322492	0.6843837114724477	9456	3
cg27305009	2	175471320	-0.13657518850039713	0.1371256474632767	0.3192570772446663	0.46006404257906786	0.7945081609201421	9456	3
cg27305060	11	2004506	0.036870986649304875	0.26706619059162917	0.890193506232461	0.34154097992919513	0.8430150316802363	9457	3
cg27305063	2	136634202	-0.3614785100597765	0.6484820897543048	0.5772387937038184	7.000165472932202	0.030194885100881214	9435	3
cg27305255	1	8763838	-0.5898304257177461	0.39484065414161157	0.13521634277602054	0.6831937927841231	0.7106346063542781	9459	3
cg27305303	2	26781231	-0.06927864833024763	0.09353920821106547	0.4589132447374153	0.05471574061598249	0.9730129667593614	9457	3
cg27305304	2	216878345	-0.16874795029234388	0.7357107508684011	0.8185834898978991	11.085908629631902	0.003914943760346138	9457	3
cg27305342	2	211169638	-0.2548054977943422	0.14123772109880658	0.07121726845273237	2.0814925209053183	0.35319101110362955	9450	3
cg27305348	5	140048282	-0.04277386841499339	0.19173130556623444	0.823463303807638	2.810531610855661	0.24530184522464354	9414	3
cg27305357	5	140773864	-0.01897562580780463	0.1414166893978357	0.8932583706337827	0.565656468085164	0.7536492280239009	9455	3
cg27305383	4	57522795	-0.2063187044955991	0.4373532836989193	0.6371096622100534	0.21694275800641402	0.897204573338713	9449	3
cg27305460	15	29969096	-0.017147942551051898	0.06535726747908191	0.7930343559178197	1.4510503161621342	0.48407028876860775	9457	3
cg27305501	7	127028405	-0.45281161186319135	0.19810050216685526	0.022267886922365015	2.6160417649238954	0.1057880309833389	5558	2
cg27305510	11	62434716	-0.28008050570130155	0.14526794671674875	0.05385178314343186	2.2434320927042313	0.32572036351384975	9457	3
cg27305525	1	154955752	0.6742649439106644	0.6469778510395561	0.297329976877106	0.5787930548809807	0.7487152603872792	9458	3
cg27305603	7	155059486	0.4781114708897931	0.5799000575741966	0.40967131071129437	2.008253129771012	0.3663644907078798	9429	3
cg27305662	6	31080305	0.23998560511127973	0.23785736002178534	0.3129997801334845	0.5206086724906709	0.7708169625629718	9459	3
cg27305698	12	132308610	0.014937969798148598	0.23634919920586492	0.9496048850102818	0.6011450047866317	0.7403942218591167	9455	3
cg27305735	1	247537369	0.003788811970260553	0.07843045441897031	0.9614708441751519	0.7282865394339404	0.694791645009516	9412	3
cg27305769	7	2004020	-0.22589396641328097	0.3966229144237118	0.5689874212098509	0.10550303452886628	0.7453231298234048	5558	2
cg27305772	11	65630355	0.1503564857067731	0.2113724105016291	0.47687698399122924	0.3386187569964577	0.8442476709017043	9457	3
cg27305835	3	184209995	0.13377081893272763	0.27882452566028315	0.6313930479856237	0.42543063908745304	0.8083862362251627	9456	3
cg27305895	9	86594214	0.3431434157522719	0.4274530531753855	0.42211183923872087	3.3637126562711677	0.1860283257034272	9453	3
cg27305903	16	85320585	0.08300167210423605	0.1851669889301042	0.6539705625802935	0.35319619714178807	0.8381165570858238	9459	3
cg27305917	21	47396773	0.009865904548980432	0.0719966274722585	0.8910048130591955	1.5580403795531086	0.4588553823147933	9456	3
cg27305939	1	2285115	-0.37866980725546673	0.19161795840922294	0.04813543993683553	1.7588481650749237	0.4150218612045782	9455	3
cg27306038	11	124733242	0.042229183384745315	0.15015709860460108	0.778531429317601	3.4661591362798014	0.17673929034656	9448	3
cg27306119	2	9144605	-0.23292965454088227	0.5972822160050553	0.6965494345300863	5.309304215058747e-4	0.981616828532901	5558	2
cg27306191	11	24469509	-0.010237773043117043	0.10005956869409151	0.9185052353738175	6.440892391609861	0.03993723445802095	9408	3
cg27306243	3	15902307	0.11844342810448942	0.21974437322650692	0.5898830521633346	0.3238358695371635	0.8505109990583037	9446	3
cg27306294	6	39866545	0.3077109233541298	0.29936424041412013	0.30400563748079945	1.8230811530989817	0.1769469559864255	5559	2
cg27306382	3	49158580	-0.02749864846107573	0.3270504048442027	0.9329922172341606	2.4335733318280397	0.2961803659184016	9456	3
cg27306443	6	136172818	-0.2954975603651078	0.36407366620336384	0.41699695508448165	3.4660193895560116	0.17675164014641143	9454	3
cg27306678	3	9994280	-0.36701487894910195	0.21345333481280537	0.08553882154493384	1.5427245859200025	0.46238273831242177	9455	3
cg27306680	2	217578651	0.11348665262266565	0.21882654677926042	0.6040294919652609	0.7243181318408378	0.6961716218542485	9454	3
cg27306787	22	19879176	0.9015557710728132	0.6244014390536161	0.1487749767213272	3.917313152824756	0.1410477806128843	9438	3
cg27306802	1	3510561	0.07546350584476395	0.15789333798071195	0.6326930732250446	1.0255650147981905	0.598827017889202	9457	3
cg27306873	2	99771984	0.5705808381739661	0.723314793658342	0.4302045606274593	1.525728788506431	0.46632876269754525	9458	3
cg27306913	1	231115237	-0.31533224911001767	0.25284793025274227	0.21235272003813482	0.8798331279649181	0.6440901591590822	9456	3
cg27306986	2	74735907	-0.15371628901245385	0.29419594750781763	0.6013248338560677	4.6413352149695335	0.09820799931844086	9456	3
cg27307183	6	4890095	-0.1714090179184299	0.18314300166377825	0.34930926254147165	1.0621131196032265	0.5879834017480301	9458	3
cg27307206	1	244013727	-0.13417710192949156	0.47892583761660346	0.7793527684845758	4.144578823216024	0.12589722095484135	9456	3
cg27307240	14	77612082	0.042052269571204136	0.09825686204457783	0.6686634752093001	0.4579077083714571	0.49860343518949335	5562	2
cg27307257	10	102978358	0.03681849118594985	0.15295353226956404	0.8097745850922771	0.29305060325326704	0.5882722314417115	5555	2
cg27307298	1	6266753	0.020242528782484205	0.10155862458675334	0.8420134848453207	0.6196118157024444	0.7335893263360509	9457	3
cg27307378	11	94134015	0.0038024896093138837	0.06701502126500397	0.9547516287798284	0.7493430754815831	0.6875150644592191	9458	3
cg27307421	12	46302481	0.17496519700323793	0.1646542651822734	0.28795353714106	1.001170145270869	0.6061758990115925	9455	3
cg27307465	1	65472802	0.339242603060045	0.1927613271284508	0.07842305359935194	1.1916072057884912	0.5511195066392232	9450	3
cg27307523	1	6484668	0.11059938712335228	0.25663620288483613	0.6664990160854798	2.1314295058244697	0.3444815475639782	9456	3
cg27307693	15	50714304	-0.287945019400413	0.24736468771511927	0.24440349625124233	4.287850190574756	0.11719394168446542	9458	3
cg27307729	5	50264628	-0.10608500505447707	0.15135929212043825	0.48337665167616506	0.860574668462544	0.6503222080434049	9459	3
cg27307757	1	59762525	0.5842740290933567	0.49320228481584644	0.23615430139329266	0.2398209535846359	0.8869998402337869	9457	3
cg27307781	21	37442289	0.05661735893653593	0.05856869192207338	0.3337025269980544	0.882690503342916	0.6431706125069878	9402	3
cg27307810	7	158813888	0.004104317018349768	0.07689410407119678	0.9574321477151873	2.4906917023155732	0.2878413406530753	9447	3
cg27307975	15	58797839	0.09418625849145329	0.18940310137418412	0.6189920443528425	0.7128456374274323	0.7001765099078764	9456	3
cg27308130	3	126422683	0.22231559000969728	0.6247425065015831	0.7219517403995349	1.8997618946532675	0.3867870687480971	9456	3
cg27308166	19	1383340	-0.42905061620759805	0.5937444326193617	0.46991439757030873	0.5156130306800355	0.7727447318952076	9458	3
cg27308218	2	173893111	-0.08723908208654567	0.19266092198722135	0.650684478226395	1.7453882435116899	0.4178243618360181	9429	3
cg27308231	10	94050819	0.3546041198714196	0.5875613473947326	0.5461638384411691	1.208348479171465	0.5465255395144157	9455	3
cg27308245	16	396393	0.09541179841550564	0.260647549640393	0.7143227194730257	3.3273487282137175	0.18944162221569616	9456	3
cg27308319	11	65562246	1.1293163035126272	0.612327069862787	0.06513907742116677	1.9417501991399657	0.3787514478081901	9451	3
cg27308329	22	48886043	0.5126241274982437	0.6106137060319271	0.4011760009268686	0.01615461853208891	0.9919552245423053	9443	3
cg27308346	19	56015301	-0.18456918450354354	0.40115985415170474	0.645452431718347	0.6915862949957307	0.7076588529723021	9440	3
cg27308386	10	1000575	-0.1685849653940793	0.16981940617104466	0.3208411309742093	9.502780489957265	0.008639675584351096	9454	3
cg27308387	1	9970993	-0.5491655629506872	0.6677891581366755	0.41086993252798587	6.575356396288008	0.03734044594399783	9446	3
cg27308434	10	27440501	-0.24176208874826144	0.2217078446074726	0.2755134386641036	2.548032093449693	0.27970605054965325	9263	3
cg27308445	5	149699675	0.05003694082106595	0.1781771816095751	0.7788431907218494	4.1219197173619575	0.12733169079011034	9448	3
cg27308504	11	33183473	-0.14194341753834236	0.36278147903734526	0.6956019329162022	3.0026206922358103	0.2228379738836678	9457	3
cg27308557	20	56284912	-0.835423446253518	1.1136694890305805	0.45316205474622884	8.107765461716754	0.004407602624281045	5540	2
cg27308576	3	9124229	-0.20946372234388166	0.23787993189025133	0.3785647356403657	1.5329833830487671	0.2156652437982822	5562	2
cg27308654	2	241244124	-0.09041381843899915	0.16207151067994088	0.5769374362383002	0.4805074066220817	0.7864283162872998	9458	3
cg27308682	7	157637500	0.6841561291717894	0.2240202350711695	0.002258176878507966	1.6509034720120075	0.4380370706473335	9458	3
cg27308687	1	9687064	0.28594597656794424	0.5917061955069621	0.6289134888064514	1.117639561725623	0.5718836136973257	9457	3
cg27308707	10	91461150	-0.19923870682396946	0.36129067329215986	0.5813158149596839	2.415930350862053	0.2988046763439765	9432	3
cg27308754	6	123318999	-0.10419189180449044	0.10530798697167008	0.3224666873768745	2.871053520302395	0.09018581639717987	5562	2
cg27308895	2	200329850	0.17310743221934521	0.24958711946080542	0.4879486611470326	0.37025066611338636	0.8310001255391759	9420	3
cg27308982	18	77196450	0.19432287931737968	0.19610707372097988	0.3217334661754835	0.25007734417824445	0.8824627752456206	9455	3
cg27309038	2	233244424	-0.20828708896378811	0.20525276904857415	0.3102091205848925	5.160876839527095	0.07574079048318684	9454	3
cg27309098	2	236619748	-0.19855300964201028	0.15471985120478862	0.1993846735277611	6.237328386126615	0.04421619328570842	9416	3
cg27309110	19	17942221	-0.13541686558706967	0.3804016076403849	0.7218525874795212	0.5756844881553224	0.7498798809006825	9456	3
cg27309189	16	1464772	0.01965331432567952	0.3179081738193481	0.9507055975454424	0.006802843738548454	0.9342655359807412	5561	2
cg27309229	22	49085091	0.43877458105368183	0.5933194663216188	0.4595882620139611	0.7808061699375433	0.6767840180449128	9379	3
cg27309253	19	44488327	-0.4164705206034323	0.3097641709351168	0.1787944839125091	3.00527028937911	0.22254295391832066	9453	3
cg27309276	5	145718098	-0.19482986501934207	0.3300482414271547	0.5549846893049719	0.3645552388989814	0.833369948591436	9459	3
cg27309282	4	1016081	-0.7645280929977346	0.9274696505152524	0.409760017102474	5.312724382316167	0.0702031434011938	9444	3
cg27309287	1	63833047	0.821729284911912	0.789873167888692	0.2981862980436463	0.36845850548824444	0.8317451021209908	9455	3
cg27309383	2	31361785	-0.11368556187971707	0.31725288445428207	0.7200861435490917	2.701641247051506	0.25902760925448415	9457	3
cg27309542	3	42544067	0.3025810576547195	0.6863799734690867	0.6593316704942642	0.10305726670904752	0.9497764542869158	9434	3
cg27309564	7	27223097	-0.08773377034237655	0.10915714710447492	0.421548180131387	4.79594020776896	0.028526882777812658	5547	2
cg27309611	5	132113725	0.02377833966948964	0.08957527452197704	0.7906578090962262	0.045003650421934265	0.9777494525926838	9454	3
cg27309677	11	28129805	0.5519286787039285	0.6567518950451978	0.40068894029696384	0.44631567207628853	0.7999885723024732	9454	3
cg27309702	16	57792310	0.36029444524681564	0.21686102614803235	0.09663171586934764	0.0678373197124412	0.966650128900278	9453	3
cg27309858	19	42681680	0.19644939193661867	0.14971793880532858	0.1894762913109734	3.9193896536436625	0.14090141369281603	9453	3
cg27309871	11	86224410	-9.604047235754839e-4	0.1563311249244554	0.9950983063589658	0.15726885195592966	0.924377791190677	9444	3
cg27309905	3	115556374	-0.04871205354478773	0.11620824857730212	0.6750853427889107	0.07455010792802429	0.784823500540833	5561	2
cg27309920	12	6798957	-0.3538930365036875	0.6897852974936778	0.6079176744793306	1.132045151631018	0.5677792524718093	9451	3
cg27310024	15	90950101	0.01086434754105364	0.08163206011604451	0.8941228172694833	1.2553765212622858	0.533824438660362	9459	3
cg27310031	3	130732843	0.0186294914986344	0.12891325152996924	0.8850963056624132	1.6116814212407324	0.446712212946602	9387	3
cg27310090	15	27189789	0.10989030215959497	0.0844545137885875	0.19319774934956635	0.1582929074308422	0.9239046052741939	9458	3
cg27310092	1	151945663	-0.046992252981239775	0.1351058398537209	0.7279768152288492	1.5653090960823706	0.4571907642053657	9264	3
cg27310093	6	55010127	-0.2209457936649088	0.20990641436134425	0.29252806642829005	0.6291216713540562	0.7301094418917169	9455	3
cg27310219	7	81240445	-0.03604727460725016	0.05447598933379605	0.5081574746758124	4.310361465663497	0.11588224499386812	9441	3
cg27310234	11	36620443	0.21399532675424354	0.20276657996151576	0.2912526177364606	1.8754910107764657	0.3915094971860244	9455	3
cg27310251	5	81574067	-0.3382284027981881	0.4808997489009105	0.4818537694570355	0.8476564982718506	0.6545362894288155	9408	3
cg27310255	2	175113863	-0.05986531224952285	0.21302130089249505	0.778687620225696	5.624003127059328	0.060084608793198754	9453	3
cg27310311	2	8813841	0.33493404367342106	0.35466345280653255	0.3449798591477962	0.057746399802125495	0.8100939694859163	5558	2
cg27310319	5	160975978	-0.20006433169879026	0.29667738709510366	0.5000889605973492	0.8064491426333218	0.6681620324464637	9454	3
cg27310449	2	27592944	-0.002608073210280748	0.3732442797076351	0.9944247654228161	0.08811104588788184	0.9569008260471322	9442	3
cg27310485	1	153536563	0.17209835418022013	0.2825868754209585	0.542517526348633	2.735771888011941	0.25464472412569394	9458	3
cg27310594	12	6933451	-0.23957402912588244	0.17877011026610792	0.18020519122361656	3.7201434533135975	0.15566146489110189	9451	3
cg27310686	6	149888373	0.40416959517172285	0.6356098962326607	0.5248567166632863	3.99707311149815	0.1355334838712289	9448	3
cg27310710	12	124941781	0.22388254046044107	0.41977459488022373	0.5937983123671409	0.8657242794904898	0.6486499086829756	9459	3
cg27310720	2	220506611	0.1629164513248643	0.3329480908186183	0.6246187960826691	4.057136278924902	0.13152370999634402	9452	3
cg27310748	19	3870878	-0.030004900718434965	0.05611538657498708	0.5928572781546262	0.3938862896096321	0.8212373235936782	9453	3
cg27310761	14	90798393	0.24434578292880121	0.36993043095681616	0.5089213420214602	0.3018889976397897	0.8598954225455455	9444	3
cg27310827	1	1163671	0.7616683961163354	0.8267785024590283	0.35692073937434954	5.339998416190198	0.06925228015054431	9451	3
cg27310831	8	120685124	0.1231674568505179	0.18298894451856412	0.5008920233249455	3.2997280809503855	0.19207602141017047	9453	3
cg27310938	8	27694954	0.15004562897352486	0.24856995384142336	0.5460860572267572	0.6353643283934602	0.7278340833862771	9286	3
cg27310963	16	30596419	-0.41120586461387054	0.39141518957392346	0.29345987163335524	0.5265654635687913	0.7685245802654596	9456	3
cg27311041	5	1300340	0.17141720416837403	0.1914193211323097	0.37051651029559807	2.4919772147305337	0.2876563882906082	9456	3
cg27311092	16	19142612	-0.5960580890685669	0.4088713204480376	0.14489198424014044	1.0105008173114745	0.6033544713268447	9457	3
cg27311227	2	119769268	-0.17208760098366044	0.47227914738996996	0.7155765995866927	0.5860036239789297	0.7460207889141867	9458	3
cg27311272	10	332271	0.05410509398441365	0.1627876986055443	0.7396129191605132	1.9844607594455819	0.37074885743972424	9448	3
cg27311341	12	130680612	-0.04691846750246116	0.06488055921579416	0.4695868708999053	1.5508725746322432	0.4605028256231551	9429	3
cg27311397	13	44452398	0.032132292631650995	0.14649996375612576	0.8263905718930061	1.0472623273375108e-6	0.9991834783091066	5546	2
cg27311414	1	161147232	-0.997364813787788	0.8148765742470631	0.22097264986237816	0.38366715929143697	0.8254442277825016	9426	3
cg27311590	4	1521984	-0.052002871272479295	0.03781049960226807	0.16902131785194655	1.0228704396924893	0.5996343538114123	9452	3
cg27311647	6	30309124	-0.18380534210761806	0.2587983393741882	0.477563921768914	5.091676485109894	0.07840730009099997	9447	3
cg27311710	6	107349326	0.514007997026312	0.47239323262909544	0.2765538411989866	3.232466222856572	0.1986455672329609	9446	3
cg27311866	5	55033877	-0.22245394884842673	0.40785647426646154	0.585463220314061	0.9920843348840114	0.608935963259601	9343	3
cg27311970	1	54195830	-0.14673297132912883	0.2504786147791364	0.5580029506848802	2.2655918724304676	0.32213133748335376	9457	3
cg27312071	1	113008965	0.7767434965464006	0.8262504512209833	0.34717530244878236	2.6831341047369697	0.10141595638751255	5561	2
cg27312087	6	25913102	-0.2892496125859068	0.1748409077695556	0.09805461119895786	2.0483520699904196	0.15237103878261068	5443	2
cg27312203	7	631951	-0.11249683348576488	0.20428845070267523	0.5818555090347726	0.83816494103238	0.6576499562999215	9454	3
cg27312242	15	50116359	0.16260439808542484	0.22650353956825275	0.4728257347685473	1.5245666325732852	0.46659981481030643	9455	3
cg27312255	1	156587646	-0.2818434007533123	0.1761892139851167	0.10967332118734263	2.5730048739874594	0.27623524564849256	9457	3
cg27312312	14	56046001	-0.07436469994812367	0.0564854778942484	0.18799696581813463	1.9671346830053555	0.37397462124539277	9420	3
cg27312338	16	57832198	0.13446101603063507	0.10100127825295686	0.1830967847608901	1.0756674791656335	0.5840120051609105	9439	3
cg27312359	1	21023503	-0.8392694416701424	0.8127145750000205	0.3017563520349441	1.5827323956341144	0.4532251768707952	9388	3
cg27312388	11	132864165	0.014822743494704142	0.34102568744743095	0.96533071920128	0.7642965253675214	0.6823938721580206	9382	3
cg27312391	2	241404127	-0.42835538891929215	0.49776590233975915	0.38948267802965386	0.7771062920704656	0.678037185934135	9410	3
cg27312442	2	240101625	-0.9064401735507246	0.5009236989375782	0.07036755347503491	3.511731316553607	0.17275762847287052	9421	3
cg27312458	6	169277149	-0.047233202298431864	0.1693118850511016	0.7802666432279368	0.8931895200951939	0.6398031295376084	9455	3
cg27312530	4	164463497	-0.23809909462135875	0.23092997076466823	0.3025199149478845	0.37568848711865416	0.8287437793618152	9455	3
cg27312603	19	10132713	-0.07025163222304749	0.10531890661117133	0.5047483499303461	1.4121963794607442	0.49356624713774566	9435	3
cg27312626	21	39627877	-0.024854797830346716	0.17234856607868493	0.8853327610642137	0.8679296189256858	0.6479350562668353	9459	3
cg27312652	21	38073517	0.13391246629208212	0.19641411581935467	0.4953740464911039	1.8020336513519646	0.40615645938346745	9443	3
cg27312709	1	6202080	-0.24408396665231574	0.31771809046993443	0.4423442005723425	2.3560796623870184	0.30788164750800673	9453	3
cg27312727	5	77590915	0.5256318399709421	0.4974384528867049	0.29065896303813893	1.3491423502401294	0.509374806369762	9445	3
cg27312775	5	97892898	0.03696059735567609	0.11658992724314975	0.7512332515734225	3.347819836334465	0.18751247205311955	9453	3
cg27312872	1	35321550	0.11961383518566678	0.14815101434724554	0.41944887193183483	1.629175372057318	0.4428218713704237	9458	3
cg27312916	11	85469117	0.752247999381109	0.22697987547861262	9.191834932520208e-4	1.150148022551957	0.5626632238427335	9458	3
cg27312944	1	2125976	-0.1111426913477875	0.11499345506858406	0.3337874488912354	2.0984067892330307	0.3502166224672429	9112	3
cg27312979	10	97094453	-8.175057789450125e-4	0.07184511338211685	0.9909212870109316	3.9754222342017482	0.13700866361320338	9276	3
cg27312986	16	25702614	0.12313716476096483	0.17127458730930642	0.47217424503165345	2.5047353672191317	0.28582724657747643	9457	3
cg27313007	17	78617750	-0.15264594115962724	0.22006893560506083	0.48791562789887205	1.0921793449171002	0.5792102898412465	9455	3
cg27313012	1	233497542	0.12922862725350803	0.23024591142193712	0.5746179166442085	7.769895741968849	0.02054889992743521	9447	3
cg27313021	1	202091995	-0.0713727656903443	0.2488604113696532	0.7742666946214511	0.32265941845086343	0.8510114385238883	9459	3
cg27313044	8	99903985	-0.1906189852572231	0.1286580334293413	0.1384483256931869	0.19233889229950918	0.9083100933801644	9416	3
cg27313147	7	155679151	0.08676458794199793	0.11989661963111413	0.46927347065442804	0.29663754268383513	0.8621562404316099	9441	3
cg27313201	1	154165904	0.06025951833748036	0.23365347445405346	0.7964831359537672	9.07605629382742	0.010694473707016417	9457	3
cg27313226	4	157556603	0.1720766337705711	0.12441069154405726	0.16662384051957277	0.7490354127465778	0.6876208339768896	9312	3
cg27313271	16	25029018	-0.11642411090310326	0.08500998827530282	0.17083226142985608	2.045758519054026	0.35955818701313397	9458	3
cg27313403	22	43010441	-0.010673297730312468	0.6935656634527263	0.9877218210173754	0.8220647264543404	0.6629654755512445	9458	3
cg27313492	16	679543	0.513407654050661	0.3988550875608893	0.19802337696782402	4.6431555831374927e-4	0.9828085276778564	5562	2
cg27313501	16	2034198	-0.11118438649372289	0.4448700065363282	0.8026449146102987	1.797799672399719	0.40701719910064227	9456	3
cg27313566	6	30079155	-0.07844545073764755	0.0465520659481282	0.09196694089552755	5.533593370364821	0.06286305270849184	9454	3
cg27313572	10	17271294	0.06706469939995216	0.3421634295368234	0.84460863974039	1.259155321078416	0.5328167830470092	9422	3
cg27313577	7	157260021	0.14392228195767812	0.08141677263045906	0.07710726325288463	0.8757498983512839	0.645406486424339	9344	3
cg27313642	8	65291542	0.14084941233682685	0.18316852443461457	0.44191659071659206	0.6054738671347991	0.7387934225591146	9455	3
cg27313646	13	113532521	-0.3800847632055101	0.25226288287296833	0.13188728939190494	2.2011416649079107	0.33268112430317337	9459	3
cg27313662	4	106395321	-0.1574200699685557	0.7613666538993095	0.8361973984130888	1.2003154751504115	0.5487250747044756	9456	3
cg27313690	10	21634014	-0.23829186293509552	0.2344546315899756	0.30945483196051343	0.6293211507917509	0.7300366246127027	9447	3
cg27313857	15	42565760	0.6395110623206272	0.9658956097520651	0.5079127228123794	1.3963614651448075	0.49748954754081964	9447	3
cg27313933	16	89704682	-0.13492828002656862	0.22595650011067553	0.5504120952996086	0.33722502596822934	0.8448362030289817	9453	3
cg27313941	7	27186554	0.06192494258443042	0.2314165784239208	0.7890143291959426	2.060624452908323	0.35689551095140276	9455	3
cg27313960	1	160068836	-0.031523738863353065	0.37910021890369455	0.9337290063421574	1.4520546822038571	0.4838272579167756	9459	3
cg27314002	3	46506519	-0.10221569905107954	0.16166287760092854	0.5272059716432406	0.08198963427540171	0.9598341046229018	9444	3
cg27314048	20	37076661	0.19047310260657027	0.12296150355602038	0.12137051127433736	1.177474357818424	0.5550277431045845	9357	3
cg27314116	5	6583850	0.07258985671391403	0.09870915907464048	0.4621012194079572	0.5853217453345337	0.7462751800998197	9456	3
cg27314249	18	6834653	-0.1938239594034638	0.22553992303818882	0.39013221990635355	0.6237024827635826	0.7320904248884637	9456	3
cg27314273	3	61856601	0.0013656155736561447	0.12577566105256122	0.9913370984081346	1.9714564008521183	0.3731673873213727	9447	3
cg27314324	1	112476724	-0.3006724431788041	0.2386545578137483	0.20771818951186583	1.2791603844206976	0.5275138319812228	9444	3
cg27314336	14	104582743	0.029308756207005283	0.11349994122975696	0.7962316745809662	2.952150459186579	0.22853286958788194	9458	3
cg27314422	6	31105927	-0.09294127183503367	0.10112304711604131	0.35804803148202463	1.9365259170250315	0.37974209330518544	9455	3
cg27314503	3	69097585	-0.39451086589507095	0.22532477999713046	0.07997100591459141	1.5358416248335107	0.463976760835334	9455	3
cg27314569	11	122852461	-0.11532156793027568	0.13759452905747047	0.401959877997428	1.3816680336338694	0.5011579205851531	9454	3
cg27314669	1	156822430	-0.3065277816131797	0.17518195869628778	0.08015835836505177	0.031290113545195564	0.9844766913822655	9445	3
cg27314761	2	196525457	-0.12315913507046719	0.17950626749766502	0.4926504551055846	0.14606860131003768	0.702321015839359	5528	2
cg27314798	9	139586825	-0.241294936889269	0.34231823099974706	0.4808818954069585	0.0671918178080341	0.7954702487838461	5561	2
cg27314998	4	30720246	0.4841417930122333	0.21617986459160382	0.025121301016680742	0.03191403627740563	0.9841696205883258	9454	3
cg27315109	2	100677411	0.09820005631814331	0.14146353932146677	0.4875742244102911	3.6376080282898946	0.16221964736573474	9437	3
cg27315157	1	79086197	-0.4219841557768708	0.26054604137289133	0.10531510522107651	0.6189553152069471	0.733830166739965	9394	3
cg27315170	6	31830937	-0.28725945897797234	0.43392738892776345	0.5079719195277683	1.7514606448153653	0.41655768714858515	9457	3
cg27315191	12	33593049	-0.03397934816379033	0.1682668261911688	0.8399657433798717	0.2104237776672806	0.9001337740827297	9455	3
cg27315239	1	53593711	0.30977882485339214	0.17626149718764045	0.07883335271907466	0.1428623971384589	0.7054518225800323	5559	2
cg27315243	6	40554736	-0.3412173565219257	0.6301976235205194	0.5882008927940434	0.5419015744367268	0.4616457190950837	5559	2
cg27315249	16	450562	-0.2847767629909343	0.18121373596091717	0.11606735243992311	0.08004157291093372	0.7772410803935808	5560	2
cg27315279	10	120966843	0.4365794957672436	0.6000026827086049	0.4668405766778117	0.36571932737691965	0.8328850315492036	9438	3
cg27315314	10	29228903	0.08781878500741168	0.059427415027028904	0.1394750553104655	2.7666579314230964	0.2507424491356497	9454	3
cg27315333	2	63285950	-0.15007481415175075	0.2072180131238513	0.46892065571236413	1.2549348504950157	0.5339423390028718	9453	3
cg27315341	12	97887034	-0.1037566971011547	0.0904940218253668	0.25156410366716275	0.3989483074718134	0.8191613928010077	9451	3
cg27315348	3	184042708	0.6898833738012565	0.6392931667557774	0.28052773033649714	1.9619979869648834	0.3749363527253937	9458	3
cg27315388	1	8862945	0.08995409520777696	0.16675635566099423	0.5895872305864341	0.8597577980962168	0.6505878767640955	9454	3
cg27315425	16	11000652	0.04920079629387623	0.2167436238710375	0.8204237648595496	3.455082789084657	0.17772081864633524	9457	3
cg27315497	11	57281561	-0.5065651142608851	0.1740122417446936	0.003601714652091586	1.4961330838227909	0.47328073715703667	9449	3
cg27315555	5	142211162	0.23728333585225136	0.2570498510357675	0.3559538411228257	0.2607246320629088	0.8777773404969016	9459	3
cg27315556	3	173115771	-0.017316510804968918	0.2714264691457731	0.9491309389883347	0.9416654176144813	0.6244820400187457	9457	3
cg27315601	10	464965	-0.14083663270348762	0.19657947160221403	0.4737221022583929	2.6173208934777703	0.2701817369122128	9452	3
cg27315633	21	46056170	-0.13434852457628857	0.09799641184130835	0.17038944956486432	1.7419681425095066	0.4185394738599162	9455	3
cg27315635	1	160050381	0.004119250684195275	0.06770114684355347	0.9514829529642582	0.35170590132116186	0.8387413106249245	9423	3
cg27315641	14	51782113	0.0719249814392813	0.14609301776080513	0.6224908845921291	0.968529284840254	0.6161501208750113	9450	3
cg27315707	12	34545260	-0.019260077034145534	0.3175747653137907	0.9516400402543448	0.9623843273245147	0.32658687845768664	5561	2
cg27315742	6	117586681	0.4605402213459846	0.3721315938494379	0.21587422325639039	0.24631089746955176	0.8841262155765242	9452	3
cg27315947	21	34915270	0.9345684993929525	0.8414999276058117	0.266741238387965	2.6012043898289616	0.2723677251795851	9436	3
cg27315958	8	17206819	-0.22615307797884995	0.11380997822390135	0.04691007967059994	0.19200306709386405	0.9084626228975697	9458	3
cg27315979	19	17666193	0.06640035812474832	0.7708731082606536	0.9313578605415338	1.3776579554662978	0.5021637698496443	9457	3
cg27315996	8	21925182	-0.10843937543436424	0.17181276030102438	0.5279433956210893	0.3851878984911422	0.824816823645067	9443	3
cg27316026	17	38859976	-0.10762053700758291	0.21319815610609288	0.6137055501431959	5.030167211733109	0.08085615187546213	9458	3
cg27316067	8	1592451	0.5689784605770389	0.30367368501176323	0.060978563289927325	0.7436142182511472	0.6894872254920406	9440	3
cg27316088	10	133955986	0.05998834626253448	0.11327984260102886	0.5964178125743862	1.6069789752912	0.44776376870137724	9452	3
cg27316130	16	47814576	0.12546267443339043	0.11394982517769447	0.27088169700988174	0.1767220573817239	0.9154303204466	9446	3
cg27316224	11	926106	-0.13359750527829778	0.6251988983289003	0.8307903659634677	0.8930588873078812	0.6398449205354837	9382	3
cg27316369	17	79799376	0.009618283506318092	0.201087844826968	0.9618507290583405	0.21162502245425796	0.8995932959087753	9457	3
cg27316393	6	152128675	0.09791200847139035	0.21646780850107472	0.6510408346561438	5.383810867847431	0.0677517198758106	9455	3
cg27316567	3	149832476	-0.26249633016945034	0.14493076267797028	0.07011231888396527	1.869126559112805	0.3927573532482337	9424	3
cg27316598	3	72704361	0.1359275427067896	0.09435768414838448	0.14971011462714628	1.3445367249336602	0.5105491527500031	9458	3
cg27316626	8	73450762	-0.02747928839990147	0.08731070292841839	0.7529667436730754	0.017417635544500445	0.8950033619015005	5560	2
cg27316710	11	7276186	-0.059155278135861876	0.15087939875939577	0.6950065309799749	3.485927890578654	0.17500093796214042	9454	3
cg27316798	5	14870666	-0.06680635413776448	0.06893015223852655	0.3324508345520384	0.4573327384858684	0.7955939238345698	9366	3
cg27316808	1	6453995	-0.2024507408514485	0.5395370087141834	0.7074890498268764	3.228204659581992	0.1990692888287316	9457	3
cg27316811	16	1576146	0.09401443437072766	0.16166677591389567	0.5608818291832547	3.3824253396107613	0.1842958983571726	9436	3
cg27316886	12	3600106	-0.08376454303138163	0.14499063614560448	0.5634505999648187	0.4049094605341457	0.8167234546139135	9437	3
cg27316939	16	302852	-0.01078130525851159	0.05874359859207698	0.854380945074082	0.537149822579995	0.7644681533692836	9448	3
cg27316956	6	152958899	-0.04991151101855816	0.09122357879012061	0.5842867545492254	1.231662349530409	0.5401917149396518	9457	3
cg27316970	19	35615638	-0.203551328159597	0.14325048714583796	0.15533221216251694	1.7736547578724142	0.41196067676363585	9449	3
cg27317004	1	156897795	0.08528472033662121	0.4963053158898226	0.8635639278913907	3.6515612237086157	0.16109184483224498	9382	3
cg27317017	7	573146	0.46301207409890843	0.1396320011429518	0.00091333712792082905	4.743163603170936	0.0933329752042698	9451	3
cg27317026	1	46050239	-0.5649934421926278	0.7329852814368297	0.4408187038384606	1.1429443329467077	0.5646935036325643	9455	3
cg27317046	14	74968209	0.10534561690094686	0.200651663028973	0.5995710865314634	0.4273113600497064	0.8076264190621372	9419	3
cg27317127	4	6114572	0.014990809280662399	0.17612639503548272	0.9321708176602409	1.3733012276192103	0.5032588576063861	9455	3
cg27317150	6	110012180	-0.620622163121759	0.5889401625912596	0.2919768107892332	0.007340851668005886	0.9963363019451101	9448	3
cg27317218	14	75894692	-0.18491940194963813	0.4714298007751833	0.6948718382657912	3.2403148631002723	0.1978675460369486	9375	3
cg27317242	8	23145699	-0.73479284947826	0.43213008405156117	0.0890562100848496	0.20271772199987675	0.9036087047716417	9350	3
cg27317265	1	245082320	-0.4615902355475425	0.6265691558275208	0.461307973089475	1.9159841990803796	0.383662469141558	9458	3
cg27317327	6	99963477	0.1266894600864738	0.6022733539263667	0.8333928809422546	4.26892210268743	0.11830833531581356	9442	3
cg27317356	10	87360396	-0.19254199808779213	0.07945804309557553	0.015384844371756046	1.8927989469574817	0.3881360045925802	9451	3
cg27317362	3	71138254	-0.1300409020048403	0.1480692107241806	0.37981129634636374	2.023145606888861	0.3636465849560326	9446	3
cg27317433	19	1401781	0.5213331629903633	0.6740518122450762	0.4392668265734256	1.2547343040807386	0.5339958817980397	9424	3
cg27317439	10	102976549	0.06139882888322119	0.1280560022237185	0.6316053190907167	0.7918286554655956	0.6730643564167864	9398	3
cg27317493	1	3612430	0.21962508214507323	0.16811061153262866	0.19140569019476458	0.3212614939951005	0.8516064713034049	9403	3
cg27317576	1	241682243	1.0598343743251815	0.6129932316980743	0.08381812408659502	2.3970114082801364	0.30164462161496425	9457	3
cg27317647	8	145562760	-0.06912892857001753	0.1524800120479965	0.6502867473736919	1.3275421487241283	0.5149059201317849	9443	3
cg27317694	13	49105050	0.12327804698842636	0.14387994752945038	0.3915488642128778	0.37880714627825784	0.827452501697954	9444	3
cg27317813	12	4398508	-0.03967988751634306	0.1584699924986332	0.8022829023420877	1.77275561461424	0.4121459242340917	9449	3
cg27317909	3	77087684	-0.5134504962213102	0.4424351939078954	0.2458411977213263	0.6244314687857265	0.7318236316702045	9455	3
cg27317975	7	1499167	0.3286831302921184	0.30275665367184296	0.2776406392819117	0.30271623405129955	0.8595398276890582	9316	3
cg27318000	18	3845667	0.38955169776170423	0.1304352409878449	0.002821423696325603	0.15168529952160975	0.9269620527853426	9422	3
cg27318050	6	26458189	0.017823536674072975	0.1804900379440207	0.9213361288262117	0.6361505579193625	0.7275480172952047	9345	3
cg27318087	16	12896895	0.206552795030555	0.08813116218241131	0.019093644148433134	0.9722616259070105	0.615001351908086	9458	3
cg27318134	4	186934295	0.143693676367139	0.13489231646611816	0.2867640325705102	0.7959251846545253	0.6716871534452763	9454	3
cg27318157	19	54982896	-0.24279494757058329	0.384854893048225	0.5281229102478505	0.5640889459007041	0.7542401405028714	9457	3
cg27318281	18	33078719	0.0947505107180572	0.19305262182874056	0.6235668697408885	2.7489158996440235	0.2529766847038294	9444	3
cg27318318	11	44332849	-0.43839318201892463	0.6749947828306998	0.5160304953840171	0.5056824382141152	0.7765911798757832	9456	3
cg27318352	16	30087144	-0.5411998739447592	0.8004001300679169	0.49893801715464586	0.0762524907371746	0.9625914105126181	9434	3
cg27318418	4	3520389	0.11347817101962379	0.24964153663939354	0.6494226058860739	0.9148140152635118	0.632922683269774	9458	3
cg27318474	1	205290233	0.04163979959893656	0.3312054549168173	0.8999520166863879	3.5978182226147126	0.16547930930141966	9453	3
cg27318481	3	100970896	0.2214049369623976	0.13419006312400264	0.09895614713475596	0.8536939774558533	0.6525633941442828	9365	3
cg27318506	5	33491601	0.26757502777732245	0.1235760396011212	0.030367301456488124	1.7335438039050437	0.4203061511433051	9454	3
cg27318539	19	10220494	-0.01915018217343386	0.21140232357448793	0.9278212134325545	3.3381021412223784	0.18842578359363782	9455	3
cg27318546	18	48345906	0.10357854115165642	0.5102169368099685	0.8391281340032067	3.2693600066114756	0.19501476539595675	9458	3
cg27318570	8	109143688	0.04561717069732378	0.15736231743054263	0.771903267879122	1.8140999460239904	0.4037134345970481	9450	3
cg27318635	16	3781749	0.23538201413187804	0.32727616855129704	0.47200829941586775	0.8261234931696588	0.6616214287028876	9451	3
cg27318774	5	2547310	0.418581992457665	0.5926668348016848	0.4800210989269874	0.2033544057255159	0.6520267819850665	5562	2
cg27318810	2	33952423	-0.22883057555487893	0.21823347775525115	0.2943813487864429	0.28614060926197005	0.8666931342125408	9458	3
cg27319123	11	30038286	0.01207992336094514	0.05742488274934459	0.8333863694004237	2.217864392048543	0.32991105339339594	9455	3
cg27319188	11	65880175	0.0072859793788563314	0.10683536841420134	0.9456278631325096	1.836196823533179	0.39927758119072504	9384	3
cg27319192	12	96883564	0.19362178092116042	0.5526603733503792	0.7260798213160526	0.3287396002943692	0.8484282149820884	9436	3
cg27319216	8	6693540	-0.03455802417224104	0.07590251427991347	0.6488971277685154	7.536233236188669	0.023095520036090684	9447	3
cg27319227	16	17852441	-0.35120137432628795	0.25856309293467156	0.17437449033278457	0.2506988314327575	0.8821885981635187	9406	3
cg27319263	11	64483118	0.05685963496248716	0.12395300200686997	0.6464357489121482	1.8281858428250084	0.4008800909669638	9453	3
cg27319293	16	1799707	0.13551607147549527	0.4712014971634019	0.773655347982793	2.105486614569282	0.34897907790093047	9447	3
cg27319445	3	128225898	0.0807809103150679	0.23219839933426553	0.727918237710431	0.5798087699383871	0.74833511624314	9457	3
cg27319530	3	197173792	-0.07302823253611708	0.1695924154573191	0.6667517865013596	0.833540522150836	0.659172340094431	9455	3
cg27319563	10	101767352	-0.01177721368908101	0.3592745825300469	0.9738495992207717	0.77367228036718	0.3790833950488922	5560	2
cg27319677	7	94139166	-0.8379075623598604	0.3353730048184757	0.012474311219203695	0.8556730397311956	0.6519179817269787	9449	3
cg27319710	8	141549447	-0.3132131358602694	0.25558441888469824	0.22039509556134337	3.4994955654894118	0.17381777776515672	9455	3
cg27319723	8	12617083	-0.20563326012231098	0.26001244690140596	0.4290261046388146	1.6169237762650603	0.4455428341838004	9458	3
cg27319730	6	36237037	0.09158580919776792	0.1545561749967723	0.5534669836638534	1.9026339564831667	0.38623202918224275	9385	3
cg27319898	7	88389003	0.2992722133910717	0.46219809413372553	0.5173098679063193	0.5448869670029284	0.4604144357159376	5554	2
cg27319917	16	48592694	0.058994209098249914	0.099612346736974125	0.5536912797870086	2.175497877708713	0.33697419008272245	9218	3
cg27319971	4	3255056	0.21794579008498471	0.32684566191238973	0.5048899192249598	1.0401752910981692	0.5944684431737356	9433	3
cg27320005	5	140683767	0.08319004291556205	0.1034392427041734	0.4212580113508667	3.404961237319923	0.06500064140402406	5539	2
cg27320127	2	47798396	-0.5567647945587688	0.21379286527606284	0.009208219606188632	0.24531793497699173	0.884565276645677	9453	3
cg27320207	19	15307057	0.30766234341159454	0.14368330959091466	0.032253626665072366	0.9479910088617942	0.6225100510983481	9456	3
cg27320213	12	57504988	0.11321757968360359	0.6938158461244122	0.8703759072236968	0.2719753609974732	0.8728533855408691	9455	3
cg27320620	7	154790955	0.15508380866068888	0.19886774234988086	0.4354886450182443	1.1087896414410263	0.5744197829797251	9455	3
cg27320658	5	176519389	0.03219048213689478	0.21826355609841258	0.8827496467895937	1.909587858645589	0.38489145122331236	9458	3
cg27320666	6	160885486	0.21117172888907787	0.17943281305363756	0.23924153735176446	0.1673652668104883	0.9197230991701555	9453	3
cg27320674	12	131418766	-0.025301097594737417	0.13098971495040979	0.84683889987258	1.4790829789364786	0.47733272743610067	9459	3
cg27320816	10	7830127	0.3480421269701349	0.52087505782004	0.5040140063174794	2.1621565264758202	0.3392295496185836	9375	3
cg27320983	19	1230171	-8.693810389104697e-5	0.28812435585887414	0.9997592478095759	0.9197602108663685	0.631359337523582	9425	3
cg27321079	7	100034454	-0.24829923192309694	0.31032883634244707	0.42364328437152365	0.8768101572190868	0.6450644281246518	9454	3
cg27321175	10	15689009	-0.1312885167362748	0.10652365748033728	0.21776899423102755	0.6595523288485432	0.7190846721509371	9455	3
cg27321311	19	38943420	0.017766377564774068	0.2309901556503696	0.938691957625986	1.4503376421722403	0.48424281165696886	9458	3
cg27321325	11	72408512	-0.012517683157621843	0.2115804339717601	0.9528224681590607	6.711881646399626	0.03487654205456391	9443	3
cg27321439	20	44656559	0.016534212565607533	0.06244748693572038	0.7911867543433787	2.281109742859433	0.31964161260262197	9458	3
cg27321538	2	220252231	0.7692851297471388	0.45981441908137616	0.09432061453174907	1.0338044141045568	0.5963651050839013	9454	3
cg27321750	22	45148218	0.4508235459453998	0.313757863624126	0.15076011277934684	0.2170982837128983	0.6412598310749479	5560	2
cg27321876	19	38085706	-0.17822843461010954	0.9478783053311254	0.8508540628484373	1.201184305001091	0.5484867521113095	9347	3
cg27321913	6	35265379	0.4561586671489318	0.5935520376121727	0.442176256983492	3.7580519448322747	0.15273880513580768	9454	3
cg27321931	6	7541442	-0.300065710126975	0.25023634165213615	0.2304777023500922	3.294650234765095	0.1925643072542787	9439	3
cg27321942	19	49993217	-0.44435714881598193	0.20708059808755105	0.03188755053964687	0.1904184461511912	0.9091826925682103	9456	3
cg27321979	15	76352532	-1.1573673478447421e-4	0.5122904228974619	0.9998197417931524	3.1497910715364306	0.20702917869566992	9445	3
cg27322071	16	87384763	0.14340787115742037	0.21349883378686582	0.5017726002421186	0.7390506156836952	0.6910622946422871	9459	3
cg27322228	8	23145479	-0.26728162414900175	0.6685676681210858	0.6893167539049874	2.8358449831342343	0.24221670179073818	9457	3
cg27322282	18	3411906	0.015312458650860453	0.10028389829836978	0.8786418803612287	0.7411646699270794	0.6903322089822207	9458	3
cg27322397	3	150692080	-0.3348899445743531	0.20995359624312088	0.11069736936056276	0.00818396963864778	0.9279174712446628	5533	2
cg27322481	8	120230610	-0.2379827037675957	0.1306350264466836	0.06849485147658572	0.69180120619483	0.7075828151513973	9408	3
cg27322545	9	26946855	0.16212635385254803	0.37845070987133794	0.6683636374176853	4.2004095495752285	0.12243135483118434	9434	3
cg27322556	16	88878495	-1.2279897041698062	0.8137212316923649	0.13127228962712528	2.488705034944667	0.28812740520806934	9412	3
cg27322595	6	32181814	0.047360262730524634	0.15687367603634517	0.7627278101170397	0.3056618284185592	0.8582748316216048	9447	3
cg27322675	19	58992466	0.0214427640128196	0.23766180859868064	0.9281093299071996	9.266003524420945	0.009725521539157312	9457	3
cg27322699	14	96369800	-0.19467441586342749	0.1506061461961184	0.19614734579818244	0.0022808630152543335	0.9619088053370017	5458	2
cg27322846	2	162284638	-0.05639488087058707	0.15314765609071268	0.7126953190172935	0.16389594311016226	0.9213198922906514	9454	3
cg27322863	16	69106629	0.5360305736624648	0.2464266578181935	0.029614126822236225	2.0511001151249815	0.3585991609661345	9456	3
cg27323009	5	110408974	-0.2906813711540244	0.38596496625615234	0.4513724583196261	1.465651618149209	0.48054912955089424	9390	3
cg27323011	6	31632537	0.13698529165578582	0.47767081957135343	0.7742826147826223	0.3456974502603683	0.8412648674526242	9450	3
cg27323046	3	195102265	0.17266988664485838	0.22742726569579472	0.4477142369242035	1.2209278570772892	0.5430988515634168	9440	3
cg27323049	6	30295227	-1.1029356420306036	0.6733609119479211	0.10143084294204495	4.671080092458036	0.09675821450528659	9454	3
cg27323088	5	89770393	-0.6226906120527581	0.35319103851053524	0.07789341716291086	4.962825484695392	0.08362500152080833	9435	3
cg27323091	11	2721619	-0.03548209550030976	0.14713777310704582	0.8094398017355737	2.368387252973581	0.30599282455027804	9452	3
cg27323154	3	150421424	-0.01752575173432628	0.10022947629683213	0.8611925772703417	6.373348375160557	0.041309028813034845	9400	3
cg27323301	12	6960497	0.47936149122238897	0.6244104195170758	0.4426639019273378	1.1599040294195255	0.559925234095643	9456	3
cg27323343	8	77916526	0.41655146039307933	0.18085204204072788	0.021263539091128873	0.15555639909614305	0.9251696068250628	9455	3
cg27323557	15	25959578	0.4313488885347183	0.22386841237615004	0.05400498743381543	0.7608822380775744	0.6835598114500085	9455	3
cg27323588	8	1112861	-0.16002823145626963	0.20889731965522465	0.44363960308277334	0.6302718741276221	0.7296896756548237	9455	3
cg27323780	13	28024626	-0.26064644749088806	0.7855500017498738	0.7400393644014438	1.2937108039852878	0.5236899847019796	9457	3
cg27323784	11	116451730	-0.08838233112682034	0.26192535012196977	0.7357902971743308	2.8503800671849273	0.24046276286349863	9373	3
cg27323792	17	36609002	-0.10855108768636308	0.24920220975969573	0.6631310326411918	4.077796899386838	0.13017202296300232	9417	3
cg27323975	12	129436478	-0.21839412104165196	0.12383646791999947	0.07780461818731543	1.1268179690062312	0.5692651362941296	9370	3
cg27324117	4	154714287	0.3679934863268654	0.1592762991267771	0.02086548957770569	6.1018641377601535	0.04731480317672169	9458	3
cg27324128	3	182970728	0.27965631661674395	0.19465420319380022	0.15080818684953642	1.9879200838459412	0.15855852286965982	5561	2
cg27324327	4	48271923	-0.2390375627097425	0.5973110985636578	0.6890170305059848	0.174400687665067	0.9164934634260218	9456	3
cg27324426	19	58220837	-0.09386410151586369	0.13962610876170525	0.5014225038928922	0.08346801866110243	0.7726515349485795	5561	2
cg27324446	8	145536348	-0.16802748744928858	0.24397395779479944	0.491005309888737	4.352510127984603	0.11346565760740361	9454	3
cg27324455	4	166248807	0.16923392812353033	0.9896980414588514	0.8642272907160018	0.15849479207894357	0.923811348902973	9448	3
cg27324527	3	40657289	-0.20219061977894556	0.2961889439264674	0.49483392697381967	1.1559542392350777	0.5610321203248042	9455	3
cg27324541	19	2650826	-0.15099799538241102	0.40734382468530406	0.710868964197034	2.065547047910899	0.3560181650696029	9323	3
cg27324576	3	157212036	-0.20500559046689443	0.2712909159673569	0.4498488789964952	2.199402412917906	0.3329705582883323	9456	3
cg27324619	22	31518860	0.11178955055856404	0.12540221360364587	0.3726888849276174	1.1030531700537969	0.5760697193764807	9456	3
cg27324781	16	76272351	0.36401700000000003	0.419628	0.38568154190651405	0	NA	1085	1
cg27324785	16	22923075	-0.10191984309068577	0.1532327551038954	0.5059667607736156	0.6503080457949595	0.7224160764553932	9459	3
cg27324797	11	19708764	-0.06199667856317491	0.17951925148324685	0.7298324965752605	0.2332048878409502	0.8899389234743678	9457	3
cg27324804	7	101509161	-0.0891195220222422	0.6391017966089925	0.8890985494600413	3.98738163773767	0.13619183728800544	9396	3
cg27324823	11	132116103	-0.015633551898816003	0.09476858202863604	0.8689710922930197	0.294832363588	0.8629347649340813	9457	3
cg27324826	18	31736619	0.16676645903600087	0.1685469344749953	0.3224497105203909	0.2596415297855288	0.8782528305546342	9455	3
cg27324993	15	41523362	0.8340451260976282	0.8745650601733879	0.340251483174812	0.9270152428452424	0.6290732204017346	9457	3
cg27325152	21	38073307	0.9127064149355008	0.4089355208818071	0.02562105141909157	0.006823620179896104	0.9965940035205725	9457	3
cg27325190	11	74668981	0.2680189776869554	0.2248596229896501	0.2332851235813406	2.079803855283225	0.35348934779287516	9457	3
cg27325215	22	38517556	-0.05992345296267158	0.2080738167387147	0.7733533836200984	1.3218493241418534	0.5163736425522315	9446	3
cg27325224	16	87946544	-0.07119482556556636	0.13751771555630843	0.6046579355399904	1.700442663362225	0.42732034195157353	9457	3
cg27325255	19	42501463	0.5337052834673831	0.5055263113931816	0.29108617135064985	0.014738218780986731	0.992657975923727	9438	3
cg27325314	2	12856626	0.3286027708486921	0.7863656619795207	0.676038307416394	1.0000097800173395	0.6065276937797007	9453	3
cg27325460	13	45945296	0.1774475751682195	0.21251107500175306	0.40371551584383575	2.8712352051767174e-4	0.9864807168403132	5560	2
cg27325820	5	166582608	-0.03949410415898779	0.1122175621580883	0.7248815537572313	0.015578920881996536	0.9006695785741774	5436	2
cg27325833	7	51096557	0.03188401348460345	0.22878681592581745	0.8891647024546594	3.300781820548583	0.19197484901003983	9444	3
cg27325861	17	41456143	-0.17471865900153888	0.25339049972359856	0.4904940022725753	0.10778926217667897	0.9475319416514009	9455	3
cg27326032	3	127006922	0.30042273093655975	0.4044470117420712	0.45760353811513804	0.09264288385204629	0.7608437846009792	5549	2
cg27326084	18	11851485	-0.36357038052185703	0.5382302310899014	0.49936303733203125	2.9869452890781574	0.22459137376001428	9457	3
cg27326113	8	91953125	-0.30178849849961176	0.2745388125567581	0.2716563208022809	0.21778628755401178	0.8968262438434227	9451	3
cg27326127	15	73731737	0.10594471478770144	0.14519163538483768	0.4655804093635417	1.158538780997925	0.560307583102172	9450	3
cg27326224	7	950474	0.1327698062992605	0.31725955473153233	0.675589229951123	3.3699777808279747	0.18544649217828235	9411	3
cg27326226	13	20767778	0.16331167937788885	0.34962751176853407	0.6404269660115449	2.9022580118805723	0.23430560628690608	9445	3
cg27326306	16	66442374	-0.2741598947605262	0.1798798647315518	0.12747680011381415	1.7498471753427052	0.41689387429318386	9458	3
cg27326318	11	70268987	0.053073865658908224	0.1652751381082299	0.7481161839472441	0.798460579811908	0.6708361967590423	9452	3
cg27326372	3	190030381	0.18844391458108903	0.16200206848534024	0.2447405833063712	0.11490601199674055	0.9441662594946105	9457	3
cg27326431	15	89010500	0.5993557357645505	0.7881373778583204	0.44697300960241504	0.3294090475365725	0.8481442735413294	9454	3
cg27326452	3	138668931	-0.17641535594944785	0.6483817990445265	0.7855561954666981	5.5065820504316525	0.06371781882045528	9449	3
cg27326469	22	47133964	0.7497524335313257	0.6197678768800586	0.22638211802322564	1.3984637485266032	0.49696689027815655	9450	3
cg27326514	8	80527604	0.02033779515989239	0.17058829548661056	0.9050998611025549	1.0260409809318238	0.5986845241552124	9436	3
cg27326518	1	226187335	0.35661151351871645	0.737704112160262	0.6288066039748736	1.4751981167685537	0.47826081444398266	9455	3
cg27326642	6	26189001	0.4350199857466852	0.4449625957852161	0.32824489716755745	5.478327920676843	0.06462435283654268	9343	3
cg27326661	8	80922579	0.157324	0.500858	0.7534382625915506	0	NA	1088	1
cg27326683	13	87732923	-0.0022249519457780247	0.32022032244323934	0.9944561903238328	2.466346937272137	0.29136646662246335	9454	3
cg27326687	15	43803504	-0.02971100143865855	0.6935860784270055	0.9658316364273475	2.5484431338916163	0.2796485712071259	9450	3
cg27326750	16	11367302	0.2494672326174431	0.22165757346064385	0.26039320283535033	1.7557756637762683	0.41565992879872654	9459	3
cg27326819	3	137965293	-0.14440079797456948	0.14963122146219066	0.33452248770942294	3.041027985126939	0.2185994995543966	9424	3
cg27326823	16	725581	-0.39714002318608377	0.8365462643520395	0.6349739655302132	8.728857562144148	0.012721920101682094	9348	3
cg27326856	19	37663410	-0.8458623346876641	0.5450033541473738	0.12065470356786377	8.12128520228247	0.017237938436587275	9458	3
cg27326876	5	172098275	-0.015082525136174418	0.26211457723077786	0.9541136687543557	10.690810169176846	0.004770018552919905	9453	3
cg27326882	4	7789542	-0.3622602223818473	0.1938775864494023	0.06169244453363005	2.0411751195704704	0.3603831313187493	9456	3
cg27326999	13	113521666	0.045474683993078135	0.2542961558534439	0.8580745774802051	0.4549574075265329	0.7965393846081683	9457	3
cg27327073	5	94123704	0.010439149898642244	0.15337271457278037	0.9457347424462583	2.886446790192978	0.23616527645749563	9443	3
cg27327094	4	48835877	0.09508840280549447	0.14441679638522745	0.5102616340895876	0.1736547142038377	0.9168353670853748	9374	3
cg27327268	10	118428651	-0.19193771600466297	0.24649877684597038	0.43618246670463584	0.5722787397654423	0.7511579198601189	9456	3
cg27327307	19	1949981	0.049722339936557926	0.26073878263611155	0.8487622791312173	1.0554960726119518	0.5899319803292865	9455	3
cg27327312	4	187422091	-0.08781320814095929	0.055979228993888644	0.11672372380049108	2.533599992781456	0.28173172337776337	9458	3
cg27327334	3	48484191	-0.1787098634583144	0.1863675698362536	0.3376037160703209	2.7236580169907314	0.2561917712505342	9447	3
cg27327357	16	31128929	0.10641577540910498	0.7011972924183735	0.8793738986952967	0.679758339953026	0.7118563311835215	9432	3
cg27327475	4	1901358	0.034685906570844395	0.2108615619130147	0.8693406092273672	1.3356028999559786	0.5128348323012849	9456	3
cg27327508	5	102350634	-0.19514455335404005	0.2952135011742399	0.5085940029213558	0.08777159817657434	0.7670294551694155	5523	2
cg27327580	3	128226818	8.140191830390502e-4	0.16441383509560367	0.9960496591756093	2.7470138674775573	0.2532173840359924	9453	3
cg27327588	19	37341052	-1.0824745039359762	0.5891304282628193	0.0661493005966152	1.3256402349539327	0.5153958063551326	9426	3
cg27327647	3	111732624	0.07054962559266144	0.1350656186272646	0.6014364563689876	3.2702865045076073	0.1949244459328431	9458	3
cg27327785	6	33176447	1.1092430688614043	0.4414645839644004	0.011983039655759605	1.0911520837765307	0.5795078663683909	9375	3
cg27327911	16	54969146	0.4669080322007447	0.6362819127299125	0.4630664592589956	1.694967848878283	0.42849169425295897	9405	3
cg27328080	4	159577035	0.22800050014365061	0.16464862179977532	0.1661227546845199	0.8446985473341493	0.6555050487534053	9450	3
cg27328211	15	25464436	-0.18417862898786727	0.15468476672136577	0.23378286047869004	3.724228549731786	0.15534384333386156	9458	3
cg27328236	10	5558309	0.034768503387343705	0.10844658004211437	0.748509834747673	5.8028680291493036	0.05494437250468307	9454	3
cg27328245	6	170606461	-0.09001913239941403	0.21710301104705995	0.6784070131449964	1.1609794198293915	0.5596242459093528	9445	3
cg27328431	21	45789178	-0.1709010320153653	0.08767834508644222	0.05127372102587513	3.580634274807196	0.16690722874754482	9454	3
cg27328469	4	79367640	0.10668927055514711	0.20535592381389048	0.6033887963630249	0.06920115986232878	0.965991175474254	9454	3
cg27328839	10	79679462	0.3243220617178211	0.22951821077871382	0.1576392887430448	1.4363210461551703	0.48764844951272024	9451	3
cg27328858	13	74709379	-0.382300989803998	0.6761401637733364	0.5717903183063826	0.9365832965067659	0.33315808213294545	5553	2
cg27329005	11	93475054	0.08449411510581592	0.28775189278265223	0.7690365941161142	0.8081895742289251	0.6675808402083478	9418	3
cg27329091	2	213698049	-0.010135066288916163	0.06325111138354562	0.8726956549980154	1.5543639068153015	0.45969964270396996	9458	3
cg27329298	6	117924070	-0.0604180442635041	0.43070978617411887	0.8884422960350578	3.015191007353131	0.22144179430819003	9454	3
cg27329371	17	19651940	0.4103999492528318	0.16623275702164597	0.01355566666908373	0.20405988561902833	0.6514635888956278	5560	2
cg27329533	16	89160400	-0.029445469958460875	0.6680600724001728	0.964843758735359	0.13121413294377116	0.9364987737721533	9435	3
cg27329559	10	56561543	-0.009608245398404424	0.08147588745985417	0.906125125992302	1.9932217096334692	0.36912835318412857	9446	3
cg27329737	3	150930072	0.110551	0.602123	0.8543256771440325	0	NA	1084	1
cg27329848	15	40453184	-0.062176887221934735	0.6617182106645756	0.9251387176517031	0.5133206374556185	0.7736309570861393	9455	3
cg27329908	3	38671866	0.0515272883052618	0.22649940969338644	0.8200395257872948	0.39868759258370945	0.8192681835467726	9445	3
cg27330006	19	6746538	0.3488201544592098	0.23361154265759862	0.13539447701679402	4.962835004571175	0.08362460347194227	9457	3
cg27330193	3	114137930	-0.017900997226966916	0.17719431231956112	0.9195308751916562	0.700996337513144	0.7043371235567337	9458	3
cg27330502	3	49919111	-0.09367149525908747	0.13276273346942413	0.48046451962437964	0.8388803363123591	0.6574147585299651	9458	3
cg27330692	10	72972192	0.5941902390263734	1.0705814804547626	0.5788834686281554	0.07685397844034653	0.78160695969224	5539	2
cg27330720	17	37558981	0.2401129033954388	0.46994121535421357	0.6093913740594445	2.797801617626725	0.24686817017746832	9449	3
cg27330757	11	69519437	0.19504400864419452	0.528851478456678	0.7122717538193527	0.5651661089747003	0.7538340300603436	9457	3
cg27330824	6	106440663	0.06946832459025773	0.6008623139337916	0.907958164821284	0.30281556354383193	0.8594971399216578	9458	3
cg27330830	19	14598341	-0.25401409900725813	0.23769336180150305	0.285221553450723	6.6938009673795635	0.03519326733058594	9459	3
cg27331144	6	33175688	0.4542020280045035	0.7163267166727979	0.5260344598292221	1.642694173729228	0.4398387542431906	9344	3
cg27331225	3	193852938	0.4884129498590761	0.9448749830971539	0.6052207432723296	0.043174486608745455	0.8353970700259388	5561	2
cg27331241	7	751830	-0.019022735211841783	0.17376663381211876	0.9128274248830536	0.21416734988054204	0.8984504920537101	9415	3
cg27331277	1	19763000	-0.11556810055756828	0.20174481465415428	0.5667510158256124	2.1692627898253285	0.3380263611701433	9456	3
cg27331292	9	130516695	-0.2110247514313842	0.19548906315533146	0.280377867436384	1.7451905211971401	0.4178656704778433	9455	3
cg27331316	1	34175343	0.19108190025856345	0.14613587073262455	0.19102147425706018	1.668573138244247	0.43418413132893247	9458	3
cg27331401	3	37035207	-1.0479903048726202	0.6335924643094918	0.09811841559762806	0.1389910497505035	0.9328643080593666	9448	3
cg27331471	19	45809725	0.04739483198799038	0.05821029901125094	0.41553032119261485	0.303885106708031	0.8590376281542002	9439	3
cg27331495	5	118324619	0.009327199163046574	0.0639576385374806	0.8840524235426439	0.4923692151296346	0.7817778894907738	9457	3
cg27331524	7	116963193	-0.22625814869136757	0.19623672449040808	0.24891622988073833	0.1761636210693589	0.9156859609008559	9431	3
cg27331554	5	156763290	0.017724966514420525	0.19688923170927988	0.9282672941569036	1.1099185343056002	0.5740956452703798	9455	3
cg27331607	6	31926801	0.5236619914812767	0.8046655762919998	0.515187126243539	5.357575492308728	0.06864632050074723	9418	3
cg27331665	11	316456	0.04826238636909994	0.06223879209070392	0.4380803005585676	0.14025768389390203	0.932273696209518	9458	3
cg27331738	8	27735443	0.19428609463972765	0.149141219004604	0.19267759446824112	0.28403535240987554	0.8676059203703186	9445	3
cg27331759	16	347891	0.25261219147786756	0.29697058136808213	0.3949747210204193	5.987673355576826	0.050094869677150246	9427	3
cg27331851	3	181429295	0.19061846219942366	0.35354219920024504	0.5897712863086819	0.8910287578704197	0.6404947342854891	9458	3
cg27331871	11	2171478	0.021165751769107535	0.08518853914477323	0.8037802649370933	1.952965509287522	0.37663348428472126	9455	3
cg27332018	7	129846548	-0.07391524537900518	0.19613448907877096	0.7062776419021803	1.690121743073831	0.19358492153392182	4833	2
cg27332026	18	33709893	0.6034493740888458	0.9264725755331316	0.514826526542747	0.0036417109008515733	0.998180801301139	9362	3
cg27332053	7	42446175	0.04006825975923217	0.22352138902484284	0.8577342013092085	1.9216986586656897	0.38256782187849253	9455	3
cg27332104	15	52386161	-0.05375731553726455	0.15679842234524313	0.7317162197521061	0.8465936603021118	0.6548842148782105	9448	3
cg27332111	1	32688176	-0.4804809006458234	1.14468851595965	0.6746694374605349	1.6060129162149055	0.2050531700499128	5556	2
cg27332196	3	90130850	-0.025947729247250792	0.1695416618840529	0.87836173904512	3.2594519002863023	0.1959832759568046	9458	3
cg27332227	3	40494872	-0.44042838576137255	0.8060762868799052	0.5848009830825583	0.18587597184809226	0.911250008871222	9457	3
cg27332243	1	154842767	0.0207046522110814	0.3229068422703759	0.9488750086138185	4.433681577781247	0.10895277049218625	9456	3
cg27332337	1	115397616	-0.04258899351733391	0.08585033117701465	0.619835000777821	2.6853975380876456	0.2611399602958653	9456	3
cg27332399	15	23044980	0.10447932482521283	0.28185955011823655	0.7108768747974177	0.009424742222121222	0.9226619807900592	5560	2
cg27332489	7	72985072	-0.15932383414403162	0.2644629651293973	0.5468793647353438	0.09344498990315325	0.9543521983999209	9459	3
cg27332575	1	39966137	0.02677631364816411	0.13207166836884515	0.8393376437251139	0.043933612237127356	0.9782727071805235	9452	3
cg27332583	18	35150602	-0.19099675155851717	0.2120992696613706	0.3678508164692295	5.365956241897577	0.06835926853728153	9443	3
cg27332647	10	132363501	-0.06326852835587843	0.23952310791149287	0.7916691645453005	4.400945916317435	0.11075076549536832	9455	3
cg27332878	15	80765904	0.041005633736379755	0.12335697201097662	0.7395763671720059	0.001534378438232631	0.9992331049952884	9446	3
cg27332978	7	589968	0.6789274975498362	0.9036393021771582	0.4524566218596754	2.8420500103503534	0.24146638571210813	9384	3
cg27333099	5	180325579	-0.026394131805833044	0.1833816757715634	0.8855557146972817	0.0890511837901343	0.9564511223836458	9459	3
cg27333269	1	15739283	-0.2525908022433844	0.1443971054112423	0.08024283035141966	1.8440609457991275	0.3977106799270708	9457	3
cg27333271	3	7268498	0.07516014243329895	0.14638831834170993	0.6076506214004542	4.678613025429552	0.030540396884402042	5406	2
cg27333274	16	57279026	0.040406878641279086	0.15408374175471293	0.7931366257196251	3.3460147245462313	0.1876817889374736	9457	3
cg27333283	16	19514279	0.16484792095874828	0.18083532171082475	0.36198386035779145	0.8182458203549303	0.6642325863596922	9456	3
cg27333426	6	28552582	0.022880591177627075	0.10438365454177541	0.8264965381918234	1.6660317776291493	0.4347361912260014	9429	3
cg27333460	6	4952391	0.10546389225287603	0.15405786741824884	0.4936132630488222	7.51703149160054	0.02331832502419015	9231	3
cg27333517	8	92083018	0.10423180585318222	0.5383806110286954	0.8464871789031949	1.1776008980216608	0.5549926275537711	9446	3
cg27333547	16	88106229	0.08076066607578235	0.24665549600325362	0.74334802309427	0.8916902098511601	0.6402829410548591	9459	3
cg27333693	10	23002092	-0.4978554367397846	0.6474182247779224	0.44190172639420905	4.472813308564431	0.10684173471727275	9449	3
cg27333706	1	209602002	0.008527867089727206	0.1817819979234005	0.9625828817090404	6.431299945666197	0.04012924242780245	9459	3
cg27333886	19	47713807	0.1720981734237841	0.12147783836482351	0.15656940545691503	1.7460222261622262	0.41769193612783956	9456	3
cg27333952	16	1509206	-0.014396429125745902	0.0447642653100136	0.7477516579109205	1.1576639417747532	0.5605527262388403	9457	3
cg27334224	7	99013773	-0.10152559771083902	0.15696699544825665	0.5177640931829193	0.4646327134231194	0.7926953091541324	9427	3
cg27334499	6	31646366	-0.1585714086757731	0.40847976949202586	0.6978688263313781	0.13248709069060133	0.7158671481950953	5561	2
cg27334740	16	85215660	0.14514114352170449	0.19988786979969211	0.46776961450116317	2.588750919134708	0.274068978050292	9451	3
cg27334900	16	56677335	0.602188141523069	0.4716258836902367	0.20166072593691814	3.6046304942903573	0.16491662313236538	9456	3
cg27334919	7	19158378	0.11087980518983233	0.1249092500858448	0.3747113474037409	4.621148014372142	0.09920429123733313	9412	3
cg27334938	18	77167042	-0.07062692789900797	0.24106862171581692	0.7695417412925853	0.49005438693514664	0.7826832540807844	9457	3
cg27335386	3	195808921	1.7521517829139268	0.947709490681896	0.06448266191838224	2.702074048046202	0.25897156161560175	9455	3
cg27335544	5	139176304	0.005794817575357826	0.10929523176459757	0.9577160862467005	0.048197191560183275	0.9761894568519065	9457	3
cg27335600	3	53528857	0.19014160884987572	0.2814214485401997	0.499264677374935	5.841820031362059	0.05388462912441718	9457	3
cg27335649	10	10953578	0.08697264647182415	0.09736771679509229	0.3717291722057675	0.5119492580680421	0.7741616097709557	9458	3
cg27335677	16	9187022	0.040886312912216324	0.6865401862719641	0.9525107415248614	0.28277929617610786	0.8681509724187769	9388	3
cg27335720	19	37064375	-0.058360138517183	0.72828512678814	0.9361309675341997	1.2873997463121243	0.5253451135801946	9427	3
cg27335799	6	41039982	-0.07698187730412981	0.7454921100431372	0.9177541066596198	0.3527320080607896	0.8383111019385512	9456	3
cg27335855	5	60787422	-0.09553706548312357	0.09572779894437436	0.3182757006726279	1.519759627930068	0.46772263736124015	9226	3
cg27335924	19	6588898	0.18278711185563354	0.16095454654494756	0.25610546451007077	5.096216218545777	0.07822952780610412	9459	3
cg27335947	11	101317340	0.050874990337363174	0.13622732257920947	0.7088086537393653	0.041880372561165266	0.9792775370495561	9451	3
cg27335999	10	556044	-0.04631077026045704	0.2114042676315298	0.826601277628883	2.9405947612740193	0.22985711996522465	9457	3
cg27336026	6	1312532	-0.4333595423913795	0.2841907516684812	0.12728661808798333	0.9182392399514048	0.631839659734093	9420	3
cg27336068	10	1336103	-0.05490010104605892	0.043373285981993887	0.20559959303758152	1.1004934114079568	0.5768074911275642	9456	3
cg27336178	9	139971800	-0.3720873118262464	0.5342463944028479	0.4861336883633999	0.35356317941793386	0.8379627842333357	9454	3
cg27336261	10	1975562	-0.033428041797301425	0.08976814665330876	0.709608455336671	6.839730966576026	0.03271683560418377	9458	3
cg27336300	19	42778755	-0.4875910588596674	0.3853050153528683	0.20570371318988873	0.14251422090886448	0.7057942201743128	5562	2
cg27336360	8	28174350	0.19409715539260924	0.10786725387271309	0.07195422974795722	0.01134283454062048	0.9943446348561775	9457	3
cg27336379	1	76078230	0.16382800089323618	0.22710514201636187	0.47067874504651513	2.726646619445826	0.2558092294597834	9458	3
cg27336439	3	186614509	-0.10228046649708161	0.0858188417169677	0.2333324965505094	1.0092002202987271	0.6037469594417484	9455	3
cg27336481	10	1401915	-0.12499676094925934	0.121094394176297	0.3019663396543913	1.132352027357149	0.5676921403199391	9456	3
cg27336518	16	722515	-0.9444325009798713	0.7765486058190441	0.22391164387681706	8.448940151845232	0.014633087080499213	9376	3
cg27336554	5	126986758	-0.07163132767748655	0.1224741257484494	0.5586357592045781	7.769645480250752	0.020551471389816927	9387	3
cg27337124	10	131589141	-0.27704297807964817	0.11362266216094086	0.014757656952513385	6.850294170890542	0.0325444938156863	9452	3
cg27337148	1	209756976	0.14227080234602224	0.09480755803404417	0.133452006632368	1.4082856029573612	0.49453230498009426	9449	3
cg27337176	20	61151467	-0.03942188792854184	0.10966228256492444	0.7192326908529828	3.201398444276064	0.2017553968229553	9401	3
cg27337194	6	32036911	-0.305678629118681	0.24313169905809412	0.20866118684067175	1.9088897263143645	0.3850258272580671	9419	3
cg27337209	18	55887763	-0.4882929100918437	0.235520821122312	0.03814926903663242	8.255386743577343	0.016120018862264565	9454	3
cg27337277	19	44040457	0.03928329874288615	0.21169720018109126	0.8527869852772004	0.9343715486853735	0.6267636429924437	9455	3
cg27337397	16	1151175	0.11644147070022011	0.0723946661166006	0.10774188857087955	1.0314922904012849	0.5970549386998704	9458	3
cg27337459	3	99976718	-0.05038501663788915	0.15931120842634508	0.7517991960782459	2.105769536152242	0.3489297145359333	9458	3
cg27337492	19	19431847	2.288278073623993	0.9136930466815945	0.012264970828572402	2.4402313430006344	0.2951960191826655	9413	3
cg27337534	15	72565415	-0.14252235077639347	0.1735060683597135	0.4114038063076505	0.13737656582682195	0.9336176593009933	9457	3
cg27337539	11	76900304	-0.07939527649158436	0.17100884184977588	0.6424501195314891	3.0254666675214463	0.2203069817289394	9437	3
cg27337540	7	130698005	-0.7888499058789656	0.18260631133477115	1.560654431815915e-5	4.060530780730614	0.13130067059126327	9453	3
cg27337857	7	18628714	-0.09724214561813403	0.15589730390593118	0.5327867152507285	5.141782679456377	0.07646735664585465	9446	3
cg27337868	5	139944050	-1.4497114446563273	0.9688615121727165	0.13457442941842	1.829715703373663	0.1761611288723896	5527	2
cg27337894	2	85359745	0.09010171404327555	0.066749143302708	0.17706226206271253	2.7821784507812977	0.2488041531850081	9453	3
cg27337902	2	175581955	-0.02345600012353362	0.11022436721501291	0.8314811607474966	0.7449110050513553	0.6890403114292972	9459	3
cg27338089	16	29820515	-0.37858949450543156	0.21369997880434774	0.07646205860061389	7.245086579809376	0.02671464692801615	9457	3
cg27338109	16	85479803	0.1044975149657921	0.24842254911084524	0.6740148819943614	5.173323628690952	0.07527088936473009	9458	3
cg27338202	3	187481967	0.22979344055192527	0.2212485815124811	0.298980998279119	1.8855546949198965	0.389544431323343	9459	3
cg27338287	3	190580644	0.174299594787281	0.48269866176963827	0.7180291718786077	2.6483902877356735	0.10365481078203775	5562	2
cg27338302	16	1271505	0.0682005635097027	0.08980135396985622	0.4475772520178745	0.759562073337513	0.6840111661796697	9452	3
cg27338353	22	46471129	0.031246576184173515	0.1442159482114396	0.8284692759708536	3.172514531948072	0.20469028114449928	9458	3
cg27338377	3	5068433	0.17533648337566773	0.3628765441133569	0.6289644232691941	0.17194205956290687	0.9176208145106265	9437	3
cg27338396	8	26241120	0.37991534516817416	0.46366873957634835	0.41257646512456275	5.964350935647941	0.05068245579463912	9448	3
cg27338466	10	95059631	0.04996013277622845	0.13081239377310178	0.7025192116361504	0.27504472326792695	0.8715148612829371	9450	3
cg27338480	7	130131885	0.2238840394253823	0.22628622201837725	0.3224751442558076	5.258267166128462	0.07214093930083794	9436	3
cg27338487	18	56887404	-0.4558845038258468	0.30143546807726196	0.13043761575637378	2.4256125559858797	0.2973616280505164	9457	3
cg27338504	8	94712611	-0.5287306775130363	0.8012216858597091	0.509314410177544	0.5437127829761679	0.46089808883494254	5556	2
cg27338511	4	87278335	-0.02277820645676518	0.14616171355491356	0.8761571718079675	2.6888456541028773	0.2606901277363445	9406	3
cg27338560	8	35090128	0.1345907667971092	0.14307566032452862	0.3468604349938868	0.7517866017969694	0.6866755968028542	9447	3
cg27338607	20	20351833	0.043399656157425685	0.0988004254755141	0.6604688917542616	1.0919395018680567	0.5792797537872508	9456	3
cg27338695	8	41435702	-0.014456936430438754	0.7275435658636914	0.9841463688782291	0.06855850875420491	0.9663016229986224	9453	3
cg27338807	16	87739385	0.3679999230213638	0.29880829802984366	0.21811402165184535	0.4995628607469042	0.7789710238717723	9458	3
cg27338836	5	180033511	-5.192107834833733e-4	0.24388439787031113	0.9983013675387679	2.5497188007253273	0.279470258876261	9413	3
cg27338841	3	94657048	-0.3467321724287549	0.21981913057562988	0.1147145251026461	3.7334503601071973	0.15462921640536811	9456	3
cg27338897	3	125802820	0.9346431980721595	0.3103630729935095	0.0026000233046755373	0.7658377549930478	0.6818682118988013	9458	3
cg27338898	6	32163411	-0.06975040174498578	0.305965524986279	0.8196709833071246	1.231284613543137	0.5402937495002593	9310	3
cg27338957	6	33267265	0.14206062391603866	0.509474560456612	0.7803695176684062	2.1896412174891617	0.33459962581195424	9387	3
cg27339143	1	109825518	-0.6867245370962037	0.6159562364930855	0.2648968050423377	0.6197588655466054	0.7335353912208047	9456	3
cg27339188	3	20195067	-0.08549839079228647	0.17344062901608606	0.6220445243781727	0.059711138034871866	0.9705857060728276	9447	3
cg27339255	2	149639612	0.1014820966137518	0.13532463084404578	0.4533053386078103	3.119876367451683	0.21014906143125237	9440	3
cg27339256	8	93552734	-0.029098260714229978	0.12361596153042728	0.8139041663963716	1.964360702377261	0.37449368030449215	9447	3
cg27339282	4	139840514	-0.06336033858945461	0.06132234363036016	0.3014943427517473	0.43379918595120753	0.8050107939856816	9443	3
cg27339290	10	1196719	-1.1176316246113809	0.5140005635126788	0.02967674324227722	2.227621217898953	0.13556241591193688	5561	2
cg27339291	10	119806460	-0.09020531234128869	0.5990370739683238	0.8803039973970218	7.340005642121625	0.025476398076111385	9388	3
cg27339395	8	125954919	0.40278419426886675	0.2713028860969532	0.1376420686258192	0.3497899358736675	0.8395451953025337	9436	3
cg27339437	10	16478863	0.2811698605142789	0.29096886558897833	0.3338826606768305	4.775396550538936	0.09184083309740591	9369	3
cg27339452	3	136537752	-0.13675487719787693	0.6003777627916979	0.8198162003992943	0.6273244157653821	0.7307658334107687	9452	3
cg27339474	16	58228524	-0.37813597269519056	0.2058162569878995	0.06617295835268108	0.4930504901720645	0.7815116319595843	9457	3
cg27339505	5	140998609	-0.35564873436704036	1.2767032316395441	0.7805763320182151	2.471030652931222	0.29068492612828956	9403	3
cg27339550	7	6654880	-0.145156973696994	0.2798682148221884	0.6039965508536985	0.46619228461596995	0.4947441309618562	5553	2
cg27339974	3	63863163	-0.14008435474302125	0.20893365596992464	0.502556374791522	0.6681361592499183	0.716005035213622	9456	3
cg27340001	15	43786010	-0.07590228251063631	0.09365202209280947	0.41766931415928604	4.4468742901915075	0.10823644437698299	9455	3
cg27340057	4	2902126	0.1823915225018081	0.275881567067078	0.5085337310371512	1.8043449091123112	0.40568736435122404	9456	3
cg27340269	11	77921422	0.14338668964778783	0.17491878426403376	0.41236836628127477	2.962217050128282	0.2273854861127916	9457	3
cg27340283	11	45199222	-0.23908298717356008	0.23360102340016908	0.3060869967716778	9.231705563849474	0.009893742603536329	9457	3
cg27340480	19	44170526	-0.32629638456334614	0.1870879285438452	0.08114507560949367	5.098561113977808	0.07813786152236603	9451	3
cg27340506	8	87082045	0.1112399219843083	0.1112107844813332	0.3171837306061169	1.3878556691530783	0.4996098253072388	9459	3
cg27340584	6	100439050	0.09792134847098953	0.19377183216196694	0.6133175492792962	0.7775497006355097	0.6778868788487821	9455	3
cg27340648	8	3254739	0.01314679832008695	0.08132247523695334	0.8715716011689705	3.750580977166916	0.15331042544754037	9320	3
cg27340723	16	4061608	0.09934738794700429	0.09471966978618446	0.29424394230783724	0.141849816065019	0.7064489263108282	5559	2
cg27340749	3	48507385	0.013230480979047794	0.22663973099091822	0.9534485689190785	1.175076083863852	0.5556936965996917	9458	3
cg27340794	6	30614632	0.06016765524791214	0.2572229288291459	0.8150529181249658	1.0304755551258682	0.5973585392724537	9452	3
cg27340796	16	27481989	0.010872655229275262	0.2122573884189532	0.9591470924139599	2.195419443863413	0.3336343247241101	9453	3
cg27341045	15	75315928	-0.512944376218546	0.8914473172373131	0.5650165642797382	0.06820190217421232	0.9664739331184059	9449	3
cg27341128	20	53092259	0.13858096575799125	0.33745372908188503	0.6813170424288868	0.011574233712008438	0.9143259967405608	5556	2
cg27341472	7	19812592	-0.07967110946637777	0.2007146383809109	0.6914137605583814	0.9207798931069187	0.6310375266148309	9360	3
cg27341608	19	56165316	-0.14347588936618552	0.716377754869497	0.8412618734015316	0.23105383819794875	0.8908965897808103	9382	3
cg27341636	6	27236324	-0.007708101101256257	0.0454266974859429	0.8652600884115684	2.0332655154242922	0.3618111972713899	9424	3
cg27341860	1	248099880	-0.1254944032100796	0.20277958501278806	0.5360013487450974	6.327451023141317	0.042267977548626275	9457	3
cg27341866	19	2278618	0.1573138419145148	0.15913001985707992	0.3228653323398394	2.1379769596465485	0.3433556529925847	9434	3
cg27341915	16	89618833	0.010054103547572732	0.21637258782650964	0.9629383360254129	0.7636571829081465	0.6826120487167909	9456	3
cg27341926	10	118032905	0.027973238089074325	0.41275599895093473	0.9459672518198949	1.3605009065240845	0.5064901243751598	9410	3
cg27341933	15	65822992	-0.4207109499993665	0.3972978975023398	0.2896313309415293	2.7406084253271126	0.2540296687548224	9417	3
cg27342087	1	186344651	0.4135387583228318	0.8074770284659898	0.6085552216543906	2.558027346866898	0.2783116713165158	9455	3
cg27342122	8	133787442	0.011675982902533022	0.8763994106253088	0.9893703592294365	1.7723443351736192	0.41223068652162614	9456	3
cg27342194	15	52044428	0.25206134861829044	0.3620573269756383	0.48630871111061125	0.5457423262091379	0.7611908507777676	9457	3
cg27342210	10	102482086	-0.09201294378648989	0.11478860453100989	0.4227924512537762	0.4796734953979075	0.4885702470129876	5562	2
cg27342251	5	132284257	-0.11452023005233479	0.23413880531533454	0.624762011050291	0.33930743481728703	0.8439570136237631	9444	3
cg27342314	6	46848394	0.4362621423331768	0.26139164847381463	0.09511777328415265	0.01737379025364226	0.8951348342926447	5562	2
cg27342333	7	75592418	0.046538901707931804	0.18185838953057754	0.7980223656325829	1.2648800316487638	0.5312938527356285	9433	3
cg27342720	8	120033982	0.20311310737487917	0.13609635626893296	0.13558872221498589	2.11503371969531	0.34731717766901576	9457	3
cg27342781	16	84566279	-0.03624817012408704	0.11145487437963818	0.7450090330630081	1.0733434981657832	0.5846910159884139	9458	3
cg27342801	2	79387273	0.14873077870642673	0.22207878970978728	0.5030358068836995	0.44608476516368384	0.8000809390800772	9447	3
cg27342837	2	188419568	0.1566763666191776	0.22409014867937063	0.4844478673419804	5.390010689028676	0.06754202079396132	9425	3
cg27342910	4	28725306	0.023212504862577803	0.13689610748323067	0.8653538791877649	4.0889017622554755	0.1294512545910591	9340	3
cg27342919	6	30079256	-0.06940268527085997	0.06322775042176709	0.272352203519877	0.04930589185342775	0.824275504906916	5541	2
cg27343001	19	16739049	-0.6237253492403583	0.37070278838028325	0.09246256576272935	0.03619441166095569	0.9820655652195438	9437	3
cg27343123	2	62423136	-0.6832746202663721	0.4563381718288383	0.13431551377505047	3.161139100868327	0.2058578183998263	9438	3
cg27343150	11	22215306	-0.16746033069730254	0.27208459540795316	0.5382433448354618	0.34120523276637493	0.8431565635121824	9452	3
cg27343208	4	2363117	6.768850863011118e-4	0.21708132272280495	0.9975121061643534	8.171826542052546	0.016807782243907055	9458	3
cg27343216	2	44588835	0.6940652431393818	0.5325390510219927	0.19246781255950424	0.2481686002358473	0.8833053749967786	9459	3
cg27343222	22	30115154	-0.04376350386731359	0.0653235016296107	0.5028894307035865	0.8586229839440616	0.6509571296774329	9445	3
cg27343303	11	34380546	-0.4897100517182262	0.5769633808655947	0.3960084733782298	0.8738746036351762	0.6460119339149674	9452	3
cg27343304	14	64972179	-1.4341757045455392	0.9746891387339505	0.14117795280222126	0.19618076250792885	0.9065669633920863	9458	3
cg27343325	20	3649247	0.13101509674768402	0.24180621638793076	0.5879435020326468	3.226185547784991	0.1992703618836454	9458	3
cg27343456	2	39471182	-0.04402574428009462	0.05998694562938353	0.46299622539453333	5.07356386509546	0.07912060599189115	9453	3
cg27343493	3	45744518	-0.02000210010301532	0.17059587311767335	0.906663181524414	0.21667815742768567	0.8973232816157811	9445	3
cg27343616	20	17207697	-0.2865020523782511	0.30560435771250616	0.3485048440462664	0.8490007307083932	0.6540965127803077	9456	3
cg27343634	6	109608888	0.4153519359049848	0.23501862421349543	0.07717549194058246	0.39480418123382377	0.8208605066391738	9450	3
cg27343660	5	116289441	0.3163480355813163	0.1436216509837487	0.02761952216342957	5.772108960954555	0.055795922793726097	9442	3
cg27343663	17	79082811	0.5417659709708719	0.7411306771510058	0.4647796095425564	1.9354603715951817	0.3799444634350618	9449	3
cg27343684	6	52775252	-0.03134064122635274	0.19485579503530479	0.87221927781953	1.5620904793528316	0.457927117477315	9448	3
cg27343801	19	46444017	-0.014313134161871553	0.09522062039093368	0.8805157130016562	1.0384409282493214	0.5949841787508986	9457	3
cg27343836	16	86549678	0.1670254316618515	0.2645847770488683	0.5278615295414469	2.8638079325879797	0.23885371960470467	9453	3
cg27343900	5	172331791	-0.5158228760709185	0.18866061506557852	0.006254511500299975	3.662509287295192	0.16021243211454936	9458	3
cg27343917	2	75751211	-0.015659131569379627	0.10189156858800584	0.8778586863523491	0.20696523446807544	0.9016916965013588	9457	3
cg27343976	6	168766332	0.214779289908813	0.20323549301994728	0.2906028274149851	2.4004781885392323	0.3011222067104509	9448	3
cg27343992	6	35118177	0.02066180466038109	0.17749648314436164	0.9073301149524923	1.2016323520429861	0.5483638919402063	9442	3
cg27344022	15	99672982	1.2519312535019191	0.7413737282166668	0.09128380515427183	2.4988403283851923	0.28667097077253917	9348	3
cg27344090	18	45559554	-0.015428028622245998	0.2448619909233391	0.9497609004155892	1.7420763297373967	0.4185168341595337	9455	3
cg27344162	16	81533152	0.005530453258914611	0.22741953484482189	0.9805987274354712	3.9767649392887994	0.13691671336737093	9327	3
cg27344289	5	148990649	0.0574597693400216	0.19736606343441845	0.7709496207757561	1.900241713344704	0.38669428604566525	9455	3
cg27344315	15	100560801	-0.14484894684899044	0.13652105189250544	0.2886895323655524	2.934215054764751	0.08672080665529117	4974	2
cg27344430	5	41587931	-0.6916102953177351	0.3868951623403601	0.07384202475370147	1.6667786908486504	0.43457386643441	9404	3
cg27344462	9	34401074	0.4106941323453101	0.21623092128898277	0.05752094486716145	2.160561305032405	0.3395002306791872	9451	3
cg27344576	8	109260414	0.2529450022514552	0.28990850207221086	0.3829359800357252	1.745179995631801	0.41786786961983885	9411	3
cg27344587	2	63275602	0.17576861628321344	0.1975420525165888	0.37358498252184374	2.077773490490831	0.35384838616988235	9450	3
cg27344776	15	67028126	0.1212694944751275	0.24770621284969604	0.6244383128129856	0.01556948566275672	0.9006995065436525	5561	2
cg27344791	19	12145947	-0.10807973197305348	0.14422856466299164	0.4536376848115478	4.17123157863967	0.12423059673237646	9453	3
cg27344859	20	61808313	0.003286066078725938	0.1222083996079773	0.9785482382169159	0.7363742233816356	0.6919876905876479	9458	3
cg27344985	6	31941616	0.13444280026288188	0.20023986803325902	0.5019601698426062	0.19083754372519937	0.6622204495053962	5559	2
cg27345111	17	80796743	-0.04430420799419048	0.21959138230119776	0.8401063094434791	3.239821487871213	0.1979163635309613	9457	3
cg27345282	3	196295526	1.2178196717283054	0.6037174281273388	0.04367449477553609	4.645119484633854	0.09802235223218027	9403	3
cg27345286	11	33796106	-0.2325781442725701	0.3859861074527704	0.5468042723017488	0.5200162930336119	0.77104530444445	9373	3
cg27345346	19	36259144	-0.2838895830324244	0.15102022781452495	0.06013375268965688	5.484658937309875	0.06442010735113299	9457	3
cg27345592	5	142786405	-0.4139676495957096	0.19481728855676658	0.03359478955918496	9.512793844487561	0.00859652762111975	9455	3
cg27345757	3	123602795	-0.2565347540782396	0.18049937247588607	0.1552440598766653	0.6010989091571827	0.7404112865246162	9455	3
cg27345762	7	30734041	-0.11879289828074349	0.3737273047086239	0.7505912630088323	4.943205882846806	0.08444938303630459	9428	3
cg27345924	5	2727758	-0.06505425356131968	0.13157773528790867	0.6210117940955633	0.47985322241571193	0.7866855928535511	9445	3
cg27345946	3	9835511	-0.009250939070699703	0.1435357551705212	0.9486115876133181	0.6704865692228428	0.7151640767719716	9424	3
cg27345989	17	790735	-0.08181808451119077	0.1451015028508941	0.5728440148913819	4.554943294597134	0.10254314447094759	9458	3
cg27346037	6	106442129	0.02703891923692666	0.27798501699012723	0.9225139317029517	9.848674651156344	0.007267540697772897	9444	3
cg27346088	10	61469843	0.0017280384944687703	0.3937001524804772	0.9964979164995228	0.9523773994208378	0.6211462610684169	9444	3
cg27346356	19	19648914	-0.090820364263174	0.12059641526664612	0.45139379088678844	2.7291557433550597	0.25548850216106345	9418	3
cg27346528	17	44896212	-0.018087444997226126	0.653820361623131	0.9779299431790746	0.6562967497187936	0.7202561438725772	9446	3
cg27346545	20	1205378	0.17323451584411115	0.12701796504309187	0.17261214254487933	0.9013973844868526	0.6371828013775428	9456	3
cg27346707	5	126626348	0.1189254339398265	0.21947713351976422	0.5879163530114107	0.6528254541265333	0.721507340365457	9458	3
cg27346882	19	48111271	-0.4164747592734998	0.6555715367451115	0.5252425592129009	0.552827817391361	0.7584989164819079	9458	3
cg27346982	17	74209081	-0.05145640229848944	0.07213989665894115	0.4756685932896043	0.028529837797541167	0.9858363429874603	9444	3
cg27346988	17	73719693	-0.1291254178641007	0.2708237413476687	0.6335133338669658	0.6615661774429149	0.7183609727392216	9458	3
cg27347003	16	28915665	0.0789697819083767	0.11671627620998717	0.4986622291352039	1.478115381662309	0.4775637162305969	9439	3
cg27347104	12	6233657	-0.4294252383282893	0.2172303494660868	0.04806201196128352	4.856215351241226	0.08820358455160048	9456	3
cg27347106	6	28239011	-0.4444384493050944	0.2263282854024807	0.04956612551867635	0.48354511993157756	0.7852347510623225	9439	3
cg27347140	17	77751208	-0.6666097155675615	0.5639951021993043	0.23722856303279163	2.7039161683989645	0.25873314303916567	9452	3
cg27347146	16	89242935	-0.5147991072905952	0.3351699983108041	0.1245544869700066	1.7182325793027813	0.4235362003106559	9428	3
cg27347265	5	158526108	-0.45297676575140483	0.4328974253827714	0.29538396216108154	2.0410383009959308	0.3604077857151921	9381	3
cg27347290	6	31831439	-0.257438486272664	0.6367366880618743	0.6859853779958499	0.3297651309774363	0.8479932819174968	9455	3
cg27347412	19	46214974	-0.2400101299950519	0.21668014200130048	0.2680042861157433	2.1279489201436688	0.34508156828930386	9456	3
cg27347434	3	32726203	0.14856176320472653	0.2696231670168305	0.5816352046828039	1.6021467605296964	0.44884692202822785	9451	3
cg27347496	11	107496475	-0.0310245889609684	0.11287766228841128	0.7834303696139068	1.0455295471407284	0.5928791034289667	9441	3
cg27347579	5	43446499	0.11719127425176734	0.14597127257835893	0.4220684160222749	0.2807402123363294	0.8690365400879214	9392	3
cg27347727	19	12886506	0.367961820460077	0.6366434677339645	0.5632833180212793	0.5616640327245467	0.7551551785400696	9455	3
cg27347728	4	17578864	-0.1905658966986254	0.519778888340847	0.7138959418906792	0.45767232605710634	0.795458848398236	9366	3
cg27347930	7	143113813	-0.08269912875894217	0.22705237862900643	0.7156867898080425	0.8718274763754894	0.646673506758158	9430	3
cg27347932	18	60987098	-1.0315507665541757	0.7946075264013315	0.19422238998139568	3.3500956591864828	0.18729922082216785	9424	3
cg27348043	3	121741090	0.1902740865206713	0.23766834725309235	0.42337102914864133	1.5588832661166658	0.45866204154055557	9454	3
cg27348223	5	1445354	-0.2100725492459802	0.28573890162026067	0.4622234342547269	0.1805924140153097	0.9136605125391957	9451	3
cg27348266	14	104583972	0.2555860052306074	0.13540795521706872	0.059089643287330566	0.5459549719075973	0.7611099231000121	9426	3
cg27348370	7	123295321	0.1957322361373836	0.12665445351133534	0.1222486935146322	1.5469823119153252	0.46139943583956144	9453	3
cg27348420	6	170200938	0.06602090477721456	0.16991533312212806	0.6976077446405555	0.09680145765015383	0.9527519154134698	9455	3
cg27348423	4	37456396	0.04072063321797738	0.0706598697795426	0.5644186370823852	0.09884689030282018	0.9517780185696197	9458	3
cg27348779	5	92641165	0.10807218769055425	0.1288583238189545	0.4016432909873978	1.818225915386493	0.40288143845857793	9458	3
cg27349018	11	132954292	-0.022543899905609902	0.10308759676257431	0.8268940076318345	0.18073804708912986	0.9135939853669296	9453	3
cg27349081	11	8190670	0.18722593168476687	0.34382493075504206	0.586070923131735	0.8089281724947495	0.6673343487002616	9419	3
cg27349120	17	17106053	-0.10635168179089247	0.44201992772561105	0.8098621915628124	1.0891611345266943	0.5800850389769808	9457	3
cg27349129	19	5080888	0.4474656487555378	0.40196009982131464	0.2656186269595533	3.143544231653327	0.20767682867579662	9446	3
cg27349244	12	122611918	0.142851402976776	0.2760337779913343	0.6047972508812439	0.6469380098642642	0.7236343866717166	9457	3
cg27349264	19	16643399	-0.24621843627386952	0.5303538544885127	0.6424664008594018	1.0144684933824646	0.6021587002779593	9454	3
cg27349276	5	161128905	-0.23397238772500523	0.22728533458241162	0.30328169645345154	4.20853629297889	0.04022102913456074	5560	2
cg27349333	10	5406971	-0.03104439827049151	0.08732994172063359	0.7222270184986862	2.3180153501331082	0.3137974154335488	9440	3
cg27349460	18	76000984	-0.007252359156601119	0.07146999824589505	0.9191740565617422	3.923090856967126	0.14064090242813373	9453	3
cg27349540	17	46580381	0.15285037752335645	0.24477486626211847	0.5323301866670231	0.0898163422257153	0.9560852740488366	9454	3
cg27349687	5	175936021	-0.20942615250713986	0.23901863160067713	0.3809258021035394	0.8525537824495089	0.6529355249712949	9449	3
cg27349746	17	42295718	-0.14546821828617826	0.7483600173414598	0.8458762584642643	1.2435663437793407	0.536986044938723	9451	3
cg27349795	6	31802397	0.47243409014739834	0.4677254570603275	0.312463149378408	5.555298395120348	0.01842483196547396	5542	2
cg27349909	4	746564	-0.45365820366603316	0.6106481036084324	0.45753456370995466	1.6746118590607237	0.4328751500904238	9446	3
cg27350042	4	140033905	0.276341	0.452957	0.5418073617205705	0	NA	1087	1
cg27350063	5	170175081	-0.01591025521886226	0.10198085753484007	0.8760234258136866	2.6039564908486574	0.27199319118043463	9435	3
cg27350104	11	70958638	0.025745830882115035	0.12555885635064526	0.8375331390103651	3.670630845534477	0.15956316397496204	9446	3
cg27350307	19	8567502	0.26595483347963544	0.4521175162746818	0.5563693927686685	0.04688760788459498	0.9768288670578401	9455	3
cg27350326	3	186521698	0.0033008725672552747	0.14897055617309465	0.9823220116192859	4.921331496607042	0.08537809172272624	9458	3
cg27350356	16	4303455	-0.2498296584956157	0.5899587753658534	0.671952609773208	1.1251778800199221	0.5697321504943328	9448	3
cg27350398	10	3214550	-0.46612977937204453	0.627976009994343	0.45792180964569723	1.193948071819614	0.5504748355189097	9457	3
cg27350402	6	27550691	0.09481108717951091	0.07787957933102786	0.22344968355152625	0.06689647590995647	0.9671049692667986	9455	3
cg27350428	5	172713485	-0.03356617674896854	0.15585491809809338	0.8294803431310169	2.119993662402944	0.34645690818045866	9453	3
cg27350483	17	58822074	-0.12258136974033178	0.09713082271735136	0.20694037154358516	1.8871994909431216	0.38922420245342937	9187	3
cg27350716	6	30071028	1.1323657165857297	0.7607882891410782	0.13664251720305204	4.086882224955392	0.12958203642824084	9457	3
cg27350767	15	66161608	-0.9515940820636347	0.6751873910277614	0.15872350136014293	1.5643644750685712	0.457406751209408	9453	3
cg27350783	17	79479834	-0.2846534326329439	0.3377042201934363	0.39928015769988456	3.1645380869294133	0.2055082615909879	9458	3
cg27350841	15	39422058	-0.04574590923247545	0.2194257235139441	0.8348540748679892	0.5695288522673355	0.7521914300929813	9458	3
cg27351239	6	39792293	-0.24591569618066977	0.20700714223644984	0.23485013698825408	0.42697309278251205	0.8077630274051892	9455	3
cg27351321	15	89632159	-0.43115249264720895	0.6544264340160887	0.5100081542509215	2.8929033104339354	0.23540410280799265	9450	3
cg27351358	11	27743258	0.0781955250458984	0.3192954903381395	0.8065337174907841	0.5950854666186058	0.7426408470416734	9449	3
cg27351449	6	135606436	-0.32942215946059633	0.19208956587173293	0.0863561522367582	1.3824712439326876	0.23968065275267414	5437	2
cg27351581	3	128144301	0.047703562731322695	0.23152006714444526	0.8367557250513769	0.02489253128869341	0.9876308687764307	9454	3
cg27351619	3	42700108	-0.53417962558422	0.48874951542253364	0.27441499635000743	1.0974866795578095	0.5776752960057498	9455	3
cg27351624	6	30073747	0.016335019155360946	0.212625449415508	0.938762504207916	0.39647918191776027	0.8201733234823858	9459	3
cg27351691	16	19535770	-0.06482581277666928	0.5437855315446269	0.9051073240782781	0.24201453542896356	0.886027520174436	9459	3
cg27351780	11	35639995	0.5316468078706068	0.44085414661860756	0.2278378635118054	0.5962582846862305	0.7422054834031514	9383	3
cg27351783	5	112592733	-0.17127900949150388	0.15165475157578467	0.25872876289187646	0.6135378444611337	0.7358206130494498	9455	3
cg27351816	15	102157488	-0.008630061330917276	0.2707012294035536	0.9745674355413764	2.924969155340771	0.23165998188593812	9455	3
cg27351837	15	92396247	0.07995614351840448	0.33891362815370313	0.8134955719207926	1.040848412979804	0.5942684019801292	9454	3
cg27351896	3	112709769	-0.8759881223380567	0.6945248684598213	0.20720912715133769	5.024574335223159	0.08108257755688014	9448	3
cg27351978	8	1650172	-0.073276432311666	0.06848992557405754	0.28467049537109584	1.3868809660485348	0.49985337027232035	9455	3
cg27352063	10	81107211	0.13308039349897774	0.31610313685903035	0.6737528344459247	1.2512940405362507	0.5349152155414776	9438	3
cg27352066	6	32939777	-0.550430648324646	0.8936537185735054	0.5379388642573705	0.02367154071068208	0.9882339968537879	9459	3
cg27352123	5	92353980	-0.01760348367662072	0.1836621217908242	0.9236420008205832	2.5870367914496435	0.2743039733503413	9457	3
cg27352136	7	100449993	0.21334261403863905	0.5592838878425058	0.7028643581444032	1.5296019475207205	0.46542655385365783	9453	3
cg27352156	16	1416292	-0.1454559089301216	0.24897729075948996	0.5590766408343946	0.8453487147364893	0.6552919893789623	9452	3
cg27352295	19	3483428	-0.038554322365961416	0.13644440129743415	0.7775108183289464	1.001711760680762	0.6060117641330853	9454	3
cg27352373	6	15523043	0.28331642716095334	0.2457663990829902	0.24899762566665834	1.682182906344544	0.43123958865715606	9458	3
cg27352639	5	140345655	0.19188578152988653	0.20652716235643795	0.35283376435554326	0.04582610822739555	0.9773474564200361	9447	3
cg27352715	10	85985222	0.11826119792856818	0.08034224292820805	0.1410295617970502	3.12568166228399	0.2095399572361012	9453	3
cg27352992	12	41087092	0.3341436760202626	0.348175659185288	0.33720695216804586	1.5688761674770726	0.456376074886608	9443	3
cg27353143	19	38308057	0.29775838947074784	0.16083423757296827	0.06412107325893214	2.3650382888192736	0.30650563327541314	9451	3
cg27353308	10	133796559	0.03372952562481574	0.25518437907611746	0.8948442309906934	0.012311013996677082	0.9938633993223109	9421	3
cg27353309	11	68436786	0.02356383965405646	0.17463302900525218	0.8926644804968563	1.4577319138664535	0.48245580563681684	9453	3
cg27353346	18	34853689	0.03722009301049407	0.08336019567346419	0.6552381429483596	0.011108673975740373	0.9944610598222702	9452	3
cg27353361	6	108145420	0.3640348860224092	0.6770126416416157	0.5907788873527726	0.1765683080809613	0.9155006965374668	9452	3
cg27353381	11	1221141	-0.11272534606927237	0.08548647208108211	0.18729158952310318	4.633526368623651	0.09859219444886062	9453	3
cg27353579	17	49337712	-0.449737005790904	0.39576165419418363	0.2557961066705746	2.78940924965072	0.24790625090597354	9455	3
cg27353619	1	61549542	-0.24290028175183254	0.24420940681427522	0.3199117097481332	1.276518145046134	0.5282112014427992	9453	3
cg27353640	16	63762882	-0.021089468161754613	0.09711282426864586	0.8280800672465513	0.33016425554932743	0.8478240713242788	9259	3
cg27353689	15	90033146	-0.17353607435592874	0.2283537073725799	0.44728794264955085	1.649205832659813	0.43840904297814187	9452	3
cg27353721	6	32202748	-0.07364355115725035	0.06425883457812753	0.25177630707883836	0.59397806721763	0.743052160917927	9419	3
cg27353824	19	45445521	-0.04726704213145174	0.2217904016403858	0.8312366296639867	3.1785794310233575	0.20407050838582996	9458	3
cg27353899	3	195488922	-0.033299360163987636	0.03617312234070523	0.3572826390325159	0.6162497137041365	0.7348235645240702	9457	3
cg27353919	3	48754970	-0.16120604478966916	0.3074723570845847	0.600073769062663	0.24278513522772655	0.8856861996196739	9458	3
cg27353957	16	78055642	0.12232330047305133	0.1375899280210851	0.3739802124355125	2.777772440764105	0.24935287417625782	9455	3
cg27353962	18	71983824	-0.19075874397487932	0.16831292929617842	0.2570640961434053	0.9119648342157248	0.633824981476857	9459	3
cg27353979	11	66445383	1.0182641227429183	0.6632570612878077	0.12472290486617363	0.4855096865143178	0.7844638067913778	9427	3
cg27354094	10	80037849	0.027659976022611922	0.21964007050878748	0.8997848053372642	1.2135497042802112	0.5451060848608679	9454	3
cg27354296	17	80798299	-0.1980850925277997	0.2614854991957488	0.44872785970865	0.6226411219235525	0.7324790340471483	9457	3
cg27354537	10	101283644	0.3456862522655304	0.18414650201282254	0.06048589728069643	4.769493577522982	0.092112300496288	9439	3
cg27354586	11	118175172	0.04673657125214158	0.11624479758352169	0.687645010908713	0.4693822144840539	0.7908150889587886	9348	3
cg27354589	10	1705581	-0.5791296948976237	0.3322910246144934	0.08136177446620396	4.759006081996451	0.09259658278337694	9147	3
cg27354620	5	179285854	0.8531374892017266	1.1218571189745135	0.44697433098532197	1.1963640747603732	0.5498102625915485	9374	3
cg27354635	5	75770361	0.13167422998382353	0.14130902888853192	0.3514308345972383	2.365439829872906	0.30644410215497275	9459	3
cg27354893	11	259533	-0.039616687468851886	0.036464964091358916	0.2772881093108736	0.6458808488149212	0.7240169868240802	9367	3
cg27355006	16	30913234	-0.25063345850605423	0.18153841497424897	0.1673994027918927	3.1441067487962915	0.20761842600114475	9454	3
cg27355050	6	42897231	0.23162531990275256	0.8296920976398413	0.7801142015471901	3.6510219043107286	0.16113529066815693	9365	3
cg27355141	17	80190136	0.15029968880363695	0.22154088891297757	0.49749994129006236	1.909191737200667	0.3849676906519797	9457	3
cg27355354	7	100081519	-0.6336967236125759	0.7685740148729676	0.40965001156967545	8.570851013808667	0.01376776199696197	9423	3
cg27355456	11	123301748	-0.08426962700348233	0.4365795443367412	0.8469414332569207	6.7613620133190535	0.034024276084488485	9444	3
cg27355501	6	33256078	-0.23940654770212494	0.1429333274285352	0.09394353302992824	0.06781807361762565	0.9666594310650526	9450	3
cg27355527	16	30441498	-2.264933103889129	1.0975773011663652	0.03905802784013488	0.6130070481733959	0.7360159243908609	9412	3
cg27355653	15	89940260	0.06643312063649816	0.07339781266771198	0.36540692427374666	0.3204445703591726	0.8519543910819989	9439	3
cg27355724	5	2757457	0.10788434439192342	0.17699143755093888	0.542162885649146	3.959633013059253	0.1380945744389265	9459	3
cg27355739	6	131383432	-0.14123991395063787	0.6956488263121042	0.8391089629068103	0.07732913461090415	0.9620733658900043	9446	3
cg27356115	15	53422311	-0.0784673461016045	0.08446619624327097	0.35289982484289023	1.942077428061099	0.37868948366362143	9457	3
cg27356162	15	65347283	-0.06997164100479862	0.23969128862177755	0.7703447289650212	0.4932778606791132	0.7814227906616411	9455	3
cg27356188	5	637386	-0.3417421968407275	0.2042899247088816	0.09436088087378315	0.6455975587803657	0.7241195474861204	9307	3
cg27356296	7	134565928	0.3148959257096983	0.1406448449675472	0.02515956289126849	0.09012275155165583	0.9559388085465406	9456	3
cg27356342	7	608519	0.20608559189518738	0.5765909003860159	0.7207767933276258	0.3465207516439778	0.5560892869027216	5560	2
cg27356396	3	119042588	-0.062202486864615554	0.5114690761272731	0.903203662139201	0.2505932526160463	0.8822351696069024	9456	3
cg27356513	7	27265463	0.1776650466987053	0.26239396298264406	0.49834711649930513	0.3353411156408649	0.8456323757735356	9451	3
cg27357049	15	69222400	0.1990230553687182	0.20805394251831755	0.33877245559513686	0.741990284267583	0.6900472937080772	9459	3
cg27357134	3	167780029	-0.09403950572379666	0.1624308476162533	0.5626222195433745	1.6392038149847825	0.440607021951689	9455	3
cg27357151	19	41304979	0.538010926142992	0.6300520832923066	0.3931520864807002	0.06972150362493584	0.9657398844236584	9456	3
cg27357181	4	25314285	0.06592754959292232	0.56975225206627	0.9078802710832503	0.3468377030705215	0.555908711561858	5553	2
cg27357229	2	167115691	-0.09324413385510348	0.1015594123684253	0.35855395168317983	1.435842492065596	0.48776514655351944	9302	3
cg27357238	10	134062098	0.2889142714748416	0.21839994131584514	0.18587931231588992	0.1892286850152206	0.9097237085887717	9454	3
cg27357282	18	52495744	-0.6546634578644516	0.8543567412136325	0.44351878585484183	0.07517965627327268	0.7839393130082583	5556	2
cg27357306	10	63657059	0.08734921677109662	0.07056324859710614	0.21575854845413917	2.6037381727351465	0.27202288332118135	9457	3
cg27357316	17	37365987	-0.08653142912991636	0.5274928294893959	0.8696974082533522	0.8242146327464838	0.6622532016266993	9456	3
cg27357361	2	85133262	-1.1007415619413996	0.7508213476586603	0.14263469293702852	0.6265139744215877	0.7310620148381487	9433	3
cg27357571	21	34398226	0.24124638336334467	0.28337333403522597	0.39458182574747935	0.4677957282548383	0.791442646452957	9442	3
cg27357865	12	112279704	-0.12686993243577602	0.7633352686942401	0.8679958370107431	3.1215678594699514	0.2099714038384133	9456	3
cg27357918	4	645256	0.0768813157849884	0.05002079359740091	0.12429646205551276	0.4011591326315736	0.8182563817898874	9447	3
cg27358154	10	72453975	0.7692715198850213	0.6579054342998104	0.24229337676634985	1.36513580400285	0.24264938120748164	5536	2
cg27358426	2	118979739	0.10238217657696301	0.2511703182602064	0.6835522944232821	2.68516679847993	0.26117008969984234	9317	3
cg27358811	10	98347048	0.5941823462247608	0.5209315370021409	0.25403015545588736	3.434705422467902	0.1795408157274159	9457	3
cg27358936	15	100941674	0.022638354391001564	0.10639611762097712	0.8315030474468846	0.8619248357641861	0.6498833343078982	9425	3
cg27359279	16	88603234	-0.6041919887819572	0.2144759753094422	0.004846526123645372	1.7349222828301796	0.4200165593680811	9458	3
cg27359355	2	56409774	-0.30671803271414294	0.34216604166066367	0.37003855415328396	0.0014485156473689823	0.9696403458387178	5557	2
cg27359374	6	158375774	0.0012334135290351432	0.09203158616604265	0.9893070173717049	1.3386596615903814	0.5120516240538945	9388	3
cg27359469	6	133116721	-0.08957113773864493	0.13757956080324404	0.515014376905647	0.3161054382070617	0.8538047689599595	9438	3
cg27359472	6	29342286	-0.05199101664421099	0.17730674175857908	0.7693491102758856	4.667495926952158	0.0307387144056218	5532	2
cg27359501	18	67872919	0.30682504999314386	0.47817465331828357	0.5210946426699921	1.9429829257101412	0.3785180712513463	9404	3
cg27359566	16	73098174	0.2646370975073058	0.4064859881973446	0.5150231121846625	1.3176976250629064	0.5174466698766386	9446	3
cg27359629	6	74101601	0.2089326189849907	0.137569191279312	0.12882651622686955	0.4313777643916936	0.805986019470659	9439	3
cg27359636	4	7036660	-0.16564648079165228	0.1418890581985368	0.24303409463581133	0.08178568181170066	0.9599319898789926	9459	3
cg27359668	13	113673103	0.9494569500501315	0.5170195916247602	0.06629789872722296	3.775924564193306	0.15137996442637974	9423	3
cg27359731	19	42432264	0.6748301567302823	0.6704990324408358	0.31419455860054046	0.810359057817082	0.6668570799874967	9453	3
cg27359949	3	14220525	-0.16138541850733173	0.26820759828248353	0.5473616704262018	0.6644123081583649	0.7173394251614553	9415	3
cg27359972	19	49375733	-4.931186192922898e-4	0.435019294459537	0.9990955535680188	0.4693288235066917	0.790836200435834	9451	3
cg27360003	10	105254119	0.7218465113291885	0.5438624088869289	0.18442287892922327	2.242952568729485	0.32579846823843156	9442	3
cg27360098	7	73442480	-0.21861770298224012	0.18318864991111153	0.23271196824207796	0.16099432557681162	0.9226575213546601	9452	3
cg27360210	19	39826923	0.9014166903244163	0.6168701122025416	0.14394006912384555	0.0449229523497441	0.977788904636559	9459	3
cg27360231	2	10198601	-0.03774920708569781	0.2698826178694534	0.8887605812906595	0.9700036662129914	0.6156960681267888	9457	3
cg27360282	1	25228922	-0.13660084815833076	0.19247971583439225	0.47789665692891503	0.45571570040278264	0.7962374367825062	9454	3
cg27360300	18	12407130	-0.020006981173370138	0.09116243396718211	0.8262876908277688	0.6572798564900515	0.7199021865281293	9457	3
cg27360326	13	53422691	-0.17612828806381284	0.22351217035066576	0.4306948796762895	2.7928006350816097	0.2474862342923971	9444	3
cg27360560	8	94767316	-0.07775286998685646	0.613229865957704	0.8991047323681115	0.27056770154223686	0.8734679419476293	9457	3
cg27360567	3	49941613	0.42465130440540305	0.28933013611298325	0.14218435604710142	1.346839604538844	0.5099616244509944	9457	3
cg27360685	5	50683847	-0.06024436725431268	0.11401689996336092	0.5972348999926813	2.2985155834964712	0.3168718670370168	9454	3
cg27360727	2	62408302	0.048208264170203165	0.21271374234396973	0.8207079940689627	5.796333618230798	0.05512418063358702	9453	3
cg27360762	12	53832477	-0.351714177328547	0.4175344787306968	0.39958669837859634	0.0012935864421514676	0.9713091004981093	5555	2
cg27360784	16	49525304	0.46882096630138104	0.5459638026438068	0.390504181565365	1.9664259756209255	0.374107164015349	9446	3
cg27360992	22	43793555	0.007312628784308361	0.2593609827083804	0.9775067914979341	2.978702535502467	0.22551890948377312	9457	3
cg27361011	2	121280106	0.018662332991548746	0.10421778696761166	0.8578823318298076	0.0014972027279409822	0.969134593145518	5562	2
cg27361134	20	43439545	0.07052325139967155	0.11744530214106567	0.5481881084227007	0.6277703451960363	0.7306029165777791	9273	3
cg27361174	10	71392654	-0.4144486784104954	0.2653086943239552	0.11825558444876035	4.245214841338347	0.1197190632339888	9451	3
cg27361227	5	78126647	0.3208469902388286	0.17811160919072366	0.07164274125950255	0.14610035174571018	0.9295541876629098	9458	3
cg27361250	4	103682344	0.3476882892331907	0.6655093366598805	0.6013644391427218	0.2130198504117884	0.8989661256930634	9447	3
cg27361369	22	28311714	0.019153705902059535	0.22298264577746288	0.9315477060568924	6.292920827738293	0.04300407441805674	9456	3
cg27361370	3	157813327	-0.0249774802142299	0.1586316191975808	0.8748855816351184	1.7169483122240181	0.4238082544482126	9457	3
cg27361397	2	97426627	0.34176235372432723	0.980117681096341	0.7273181306752448	0.6314324952248533	0.729266351880331	9427	3
cg27361520	2	103038171	-0.15506451558086753	0.18578240577425326	0.40391107073053156	0.6187740947085502	0.7338966622867864	9453	3
cg27361577	2	234662759	0.06169532946705049	0.11639018511543361	0.5960611105552768	3.5543717668836305	0.16911338304196916	9449	3
cg27361716	2	44395749	-0.10572847170320517	0.6049058072794288	0.8612485619442689	2.6716404362127304	0.26294241685233444	9452	3
cg27361727	20	32307885	0.5041754794140535	0.4377020905672698	0.24937489918994735	2.8990157952427547	0.23468574909751005	9425	3
cg27361847	5	2865179	-0.10308115788352741	0.08824522004479807	0.24275767183789987	2.721183700693903	0.25650891712724544	9454	3
cg27361914	19	51567972	-0.06775271754984141	0.11349239277831828	0.5505205635583843	1.8844787804159133	0.3897540459519459	9458	3
cg27361964	12	57609204	0.12153233998330745	0.2000012887613583	0.543414467521959	0.5963011925489583	0.7421895603484593	9459	3
cg27362010	16	279746	0.0049077339201704945	0.07915485180808589	0.9505614928439029	1.815015659050641	0.40352863408078926	9456	3
cg27362048	11	116661237	-0.1419445915209103	0.13079427498540402	0.2778105903809712	4.326113704510454	0.11497312745202243	9456	3
cg27362103	2	65215363	0.44422108720313763	0.4231643780261194	0.29382841604176174	0.13464538239521318	0.9348934707627796	9450	3
cg27362167	3	47885047	0.09554628828189578	0.2069292656231723	0.6442720485924233	0.9255312477326252	0.6295401644082443	9454	3
cg27362222	4	124317901	0.3543663662285274	0.3597547288550552	0.32461320501168067	0.1650238601322055	0.9208004525810104	9434	3
cg27362255	12	133295432	-0.30185925322762264	0.21277400402688687	0.15599091979293647	1.7738314679990401	0.4119242795599204	9459	3
cg27362297	5	135223833	0.0791349512046355	0.27129640834031155	0.7705222412535914	3.060213167528644	0.21651258935936415	9456	3
cg27362439	11	66234280	-0.7291265087762488	0.40545065051741164	0.07212768129754064	0.20810046533139276	0.9011800276091434	9438	3
cg27362525	17	5019638	0.06717690919046314	0.07447174218601137	0.36703263191474994	2.5817828423600067	0.27502551022042715	9439	3
cg27362557	15	29637550	0.2734944483590784	0.18394741566022405	0.13706558663524132	0.30476255200563096	0.8586608315512031	9456	3
cg27362571	5	127356583	-0.06094394649165234	0.1562632383260939	0.6965304730597164	1.6005778292456188	0.4491991651603476	9419	3
cg27362927	21	43299497	0.523141971511584	1.3468020062063377	0.697695831614259	0.01596151676712427	0.8994636679691077	5544	2
cg27363021	13	72202615	-0.047945725078121074	0.16792856558510103	0.7752514356681461	1.6099325504429212	0.4471030047549202	9458	3
cg27363091	9	95946148	0.2224773223290166	0.18591956877601284	0.2314499866186685	1.176544909025421	0.5552857379811538	9455	3
cg27363141	6	30038929	-0.057037855654758704	0.21069030716864015	0.786607212124695	3.7959020260718406	0.14987539755873322	9414	3
cg27363226	19	6421747	0.12608296651000195	0.2254792477704117	0.5760404526841056	1.5166297284543595	0.46845517282105276	9458	3
cg27363280	2	242867555	0.12215999146026878	0.16115124548258636	0.44842368876560157	2.490795615922914	0.28782638572555924	9440	3
cg27363310	12	133613924	-0.59302599883547	0.6867630864432178	0.3878577590284726	0.39792295768609365	0.8195814639510621	9459	3
cg27363327	6	43211208	0.08408632153198815	0.11361663205081127	0.45924651650957704	3.9058552434224056	0.14185815604434787	9432	3
cg27363489	10	12107307	0.17203821406019099	0.19497535928445242	0.37758283586017766	0.7893469247683415	0.6739000570428038	9456	3
cg27363529	11	45825469	-0.41680902999550995	0.18219945722348646	0.022157770357852113	0.46514230431037107	0.7924933597301654	9446	3
cg27363558	17	7108792	0.3237004797690936	0.21359848153981822	0.12965533076788524	0.0953572521161368	0.9534401486655248	9457	3
cg27363617	10	27703247	-0.14585654685792016	0.08230997786213483	0.07638797062657009	0.059241194865385066	0.8076993072510771	5556	2
cg27363691	6	31850477	0.16016480290039325	0.26398997119850637	0.5440447738286298	1.278260730501204	0.5277511753021974	9456	3
cg27363741	6	6005349	-0.39986548904714053	0.3657104301776843	0.27422096803790513	0.6154878512370856	0.7351035350923094	9286	3
cg27363829	3	164914614	-0.1378911328270852	0.180452079768269	0.444782230527846	0.6985502318300936	0.7051990920861726	9447	3
cg27364012	6	109322605	0.02570862643705697	0.1229338513339457	0.8343501206503156	0.7054851246700268	0.7027580864927291	9333	3
cg27364162	3	55517806	0.009687316088070599	0.11518595514166093	0.9329757011087595	1.774842881175293	0.41171601940164293	9393	3
cg27364205	19	1495210	0.16817804259988925	0.39952335126899063	0.6737939913961313	0.5738625772160465	0.7505632993143705	9455	3
cg27364242	11	2471064	-0.21289718472079205	0.2189043662022488	0.33077304326355284	1.2849699836371127	0.5259837333995363	9455	3
cg27364244	12	132660955	-0.13759839327800744	0.12006472798700099	0.2517806265620464	2.2718091971688286	0.3211314948084231	9454	3
cg27364319	12	53626837	-0.34817851860075966	0.625339445145589	0.5776755403472142	0.7620648722146509	0.6831557303479318	9459	3
cg27364394	4	152622536	0.008364191939370167	0.34743041970192123	0.9807932332979706	0.505421014902276	0.4771278106223346	5557	2
cg27364547	6	2697720	0.02114109406419151	0.17040710123613464	0.9012659609863507	4.366057200498515	0.11269969094176543	9456	3
cg27364583	17	8090248	0.5252282861543867	0.6268634610391837	0.4021053338831508	1.3749086132955304	0.5028545545562826	9455	3
cg27364588	19	53832311	0.13942078123370943	0.07959999849357913	0.07985682928205284	4.708390195037296	0.0949699173009794	9458	3
cg27364650	3	43899898	-0.054299318605917225	0.08529987990227152	0.5244051696626908	0.32195056313536485	0.8513131139726656	9453	3
cg27364741	2	63281069	-0.0715790089810392	0.196887848677882	0.7161924323288753	0.8379493200821886	0.6577208616762592	9455	3
cg27364766	7	22705331	0.3169910458669131	0.11906794202000555	0.007761552315276853	2.210643667219581	0.3311043045992008	9387	3
cg27364780	16	73074423	-0.15588902239707075	0.195760378317038	0.4258427453208676	3.0575202892707836	0.21680430672735185	9457	3
cg27364795	19	57872407	-0.11559072177408716	0.19648375922738723	0.5563332469219604	0.3369417928145821	0.8449558543121339	9456	3
cg27364874	17	16255884	0.07243645877288997	0.6532777217487428	0.9117102612827285	0.9066077108386592	0.6355249965707024	9456	3
cg27364916	19	3600542	-0.05307432901282617	0.1992860975934992	0.7899910112039265	1.3313320103884458	0.5139311328969449	9459	3
cg27365115	2	103353231	0.05899462568429423	0.5951553599939347	0.9210392219836255	5.859517135682113	0.053409931463765915	9358	3
cg27365208	19	19778986	-0.19818441458151836	0.6073589447783525	0.7441934136798511	0.8747889716014137	0.6457166551093914	9450	3
cg27365295	16	1483170	0.005055639065493908	0.06880344371863965	0.941424597972276	1.5343840061891245	0.4643150346775033	9458	3
cg27365324	15	40727743	-0.032089132667064695	0.08335986462536782	0.7002766576601462	2.6558785746091664	0.26502283489198086	9458	3
cg27365342	6	12881417	0.42788772590299784	0.18913614873906334	0.02367723684957188	0.10756026146180746	0.9476404406088679	9449	3
cg27365426	2	143886372	0.33088631104043614	0.34997196160162536	0.3444214286537426	0.6369802680350704	0.7272462529189649	9455	3
cg27365485	11	64126452	0.05870423090720585	0.4851149223248805	0.9036823403779829	4.966589315049971	0.08346777435174636	9363	3
cg27365499	16	87376795	0.047657454583194515	0.2909703313353579	0.8698980226048464	0.3708805460581191	0.5425246859323746	5558	2
cg27365535	3	27772033	0.20013609381535402	0.2014477988329888	0.3204718980258191	3.63913927663276	0.1620954956154853	9458	3
cg27365627	15	78614908	0.04385313980794788	0.259338135074649	0.8657208323590474	2.2980217258800644	0.3169501214907393	9446	3
cg27365701	12	89744150	0.08772600269756631	0.1470039010123039	0.5506678329737819	2.484390439876794	0.28874965269394287	9432	3
cg27365825	2	18059130	0.1973815384146034	0.2908964573427453	0.4974366564130847	1.7083003526893252	0.42564476041159727	9456	3
cg27365978	10	106093659	0.0959242708028662	0.24731424179702005	0.6981167411380191	0.0015966755663615639	0.9992019808036416	9459	3
cg27365991	5	123036376	-0.03277086441862529	0.17677951074605283	0.8529333069285366	2.604847791037402	0.27187200439457343	9455	3
cg27366007	15	91479184	0.10326352363045944	0.1828558071862926	0.5722597931398475	0.027222562874120664	0.9864809331935556	9459	3
cg27366072	12	12222913	-0.05175777372678674	0.15979499791080504	0.7460129200313309	2.043853041741038	0.35990091523644896	9457	3
cg27366263	12	96332678	0.06034217401956394	0.16045135770129088	0.7068591487082097	0.8710841502143832	0.6469138960949453	9453	3
cg27366280	3	42221102	0.19467028664974145	0.248398288985811	0.4332148687479752	0.6883270710507029	0.7088130024640594	9457	3
cg27366305	5	110075285	1.2276403756353098	0.5203949681153796	0.0183215378140328	2.1524637769222625	0.3408775733961857	9427	3
cg27366353	19	5477638	-0.02214424222771706	0.0871935947576301	0.7995215261936961	0.540605849331858	0.7631482828801489	9446	3
cg27366395	22	41625611	-0.014290912100631808	0.20649092347302142	0.9448237150426595	0.780188154332971	0.6769931819019188	9439	3
cg27366532	16	3843012	0.23540092799777562	0.18812712927839315	0.2108299867805859	0.5045986585575152	0.7770121207784015	9451	3
cg27366617	18	76459785	0.16567168190390003	0.10079186600806096	0.10023799785297727	1.0925664948872353	0.5790981800692133	9452	3
cg27366669	2	265069	-0.8204984153623167	0.7279161863973933	0.25966298844507485	3.591238516547177	0.1660246083942679	9453	3
cg27366766	17	56565286	0.014698031598481646	0.03880511627739517	0.7048621556278604	1.3802443780422122	0.5015147857213182	9452	3
cg27366775	16	3596858	0.09161779265671006	0.27795027494652697	0.7416875897819951	2.93459309302885	0.23054791902243935	9447	3
cg27366815	19	57870634	0.4739128029933597	0.22956978518404164	0.03898437143312485	3.0430882546131053	0.218374428561713	9452	3
cg27366862	13	44453845	-0.5953707092775522	0.5129650265208029	0.24578596725624358	2.2213375377537936	0.32933863598041435	9458	3
cg27366866	2	33611619	0.3737555725051964	0.25592405925789813	0.144175797856218	1.0613094666901473	0.5882197165104408	9452	3
cg27366882	3	133540807	-0.312223023094465	0.1710574381693768	0.06796292889837068	2.2957403876335856	0.31731186298238323	9459	3
cg27366888	2	224993012	0.1332253396749214	0.21704141745818487	0.5393313051797348	0.10661564831136183	0.9480881231332923	9459	3
cg27366891	16	57220108	-0.5139745030621632	0.7342657042185904	0.4839370768847628	0.3242825475469912	0.8503210679884032	9453	3
cg27366964	10	77946906	-0.357288	0.447392	0.42452141685671196	0	NA	1086	1
cg27366984	6	32178663	-0.76726712570735	0.4546923415567164	0.09151832113708568	2.6465462170882503	0.2662623685088554	9421	3
cg27366994	19	5145824	-0.20406256791131458	0.211182618141414	0.33390165672414396	1.3390452693780053	0.5119529080236676	9455	3
cg27367045	16	3165677	0.138500707850942	0.17433196584474478	0.42692456777453236	3.666759957120101	0.1598722886266192	9459	3
cg27367066	15	34662635	0.08295539140955233	0.09656862598612331	0.39032370994080345	1.141873838792342	0.5649958350836827	9453	3
cg27367093	11	72145746	-0.12666658467049846	0.27575266444399094	0.6459838936450898	4.835529490206466	0.08912060224825269	9436	3
cg27367142	10	77127199	-0.040182951784628905	0.04503561932071206	0.3722598942534066	3.2868382424482583	0.19331793357125127	9457	3
cg27367170	10	5488628	-0.12863895068058204	0.14320986029749147	0.36904970063691983	0.47953381927329297	0.7868112378113592	9447	3
cg27367235	16	88568705	0.3667556087435336	0.5778415272877856	0.525624554962295	0.472893005612783	0.7894281133609576	9425	3
cg27367512	5	126405711	0.0899680476307661	0.1585540366179404	0.5704232264601865	1.875094568896242	0.39158711025863324	9448	3
cg27367526	7	89841692	-0.04791811401911443	0.10167529126161544	0.6374367035954531	2.8269007871196807	0.24330234436075973	9449	3
cg27367554	20	5930982	1.13928464245913	0.7954161711849697	0.1520543649552994	3.3656495831462676	0.1858482512834553	9458	3
cg27367615	16	86229910	0.04793192412591806	0.09402835095790904	0.6102193741669676	0.9987337742237543	0.6069147836744239	9451	3
cg27367721	16	20917257	0.2726786380913292	0.1404595881389167	0.05221806801697112	0.35395679043873163	0.8377978847669835	9455	3
cg27367768	5	171615456	0.2503211313665898	0.35135824652152897	0.4761933008798753	1.6009080398483575	0.44912500611900275	9302	3
cg27367871	2	237478030	0.06127354012151147	0.1674517111052131	0.7144265099711749	5.344131147578604	0.06910932736183091	9450	3
cg27367878	19	52195291	-0.28792887654427596	0.2221847812200959	0.1950105307925775	4.462684995517085	0.10738417031526752	9458	3
cg27367952	2	219221586	0.24946432093719523	0.5433873442538951	0.6461687114548926	1.6439270791811453	0.4395676979994191	9459	3
cg27367960	16	56702038	0.0228234680159548	0.23785867606445507	0.9235571846878088	0.16900227910944038	0.9189706081589408	9456	3
cg27368011	14	54976718	-0.7599094307934275	0.6249551695382232	0.2240069001159134	2.8393917229167873	0.24178754262605856	9457	3
cg27368025	11	57414401	0.01898580264835686	0.14614851314921648	0.8966395309822786	1.6871766137094328	0.4301641896179219	9367	3
cg27368039	6	10801835	0.08105070985430815	0.0775137281043774	0.2957317120773637	4.129824581059813	0.1268294142208767	9452	3
cg27368068	3	13515754	0.5018108699032132	0.35096301881611314	0.1527712015890487	2.1407176942505917	0.3428854518804569	9432	3
cg27368243	21	46955566	-0.08215473896046234	0.2744220182265211	0.7646549157239377	1.1264553443671725	0.5693683604340395	9453	3
cg27368333	3	182677779	0.11468917132127553	0.17750089988102785	0.5181932897821229	1.237251357941802	0.5386842542040651	9455	3
cg27368511	5	159826822	-0.46418233066871717	0.6727363627311662	0.49019957136228426	1.843917842485014	0.3977391378033407	9442	3
cg27368515	5	114109705	0.15783616345925847	0.10840020302138792	0.14537867606638227	0.27469719147916044	0.600198119436621	5559	2
cg27368533	7	38791870	-0.049276022508461546	0.11326159569722484	0.6635161038003782	0.3539605521881284	0.8377963089756215	9453	3
cg27368606	4	186768730	-0.3691967292644128	0.18791458464448155	0.049448387688053895	1.1493225891766032	0.5628954922719868	9434	3
cg27368651	22	31829985	0.07685514701471283	0.37856105587802497	0.8391200576933031	0.5645941743968146	0.7540496327604232	9450	3
cg27368709	16	57697632	-0.42962501551491694	0.18635431251889328	0.021143045534118356	3.3209651225294223	0.1900472485296436	9458	3
cg27368726	2	38385687	0.28630277034614665	0.15686285312206139	0.06797403620725788	0.5476187549908307	0.7604770254803324	9442	3
cg27368776	11	105793986	-0.0037362214751696923	0.1430295054231876	0.9791600031839044	6.886466755788616	0.0319611755164823	9426	3
cg27368828	10	72358359	-0.23565375972004243	0.21063099393607315	0.26322586937652437	0.6961327174845136	0.7060520219356625	9451	3
cg27368891	4	83482706	-0.215837855773122	0.468991007835539	0.6453601315035908	0.7518520974120962	0.6866531100507496	9395	3
cg27368911	6	37751926	-0.055633683915541896	0.35918819733966284	0.8769101794755605	2.129408284076483	0.34482986033652885	9449	3
cg27369013	2	219472724	0.05996957947980625	0.11032428758930897	0.5867336249840769	3.5256375568739573	0.1715605903212155	9452	3
cg27369242	13	39616026	0.1500045879356565	0.12139097728165281	0.21656471456502846	0.148412595499192	0.9284801307209339	9235	3
cg27369286	16	31469821	0.7274141022533616	0.6145829635862206	0.23657549593251936	5.424923655998467	0.06637320600230036	9436	3
cg27369325	13	98962075	0.927880288390036	0.7010175084104366	0.18562951937233463	1.282438855828155	0.25744606336231846	5527	2
cg27369328	4	1638220	0.20308588174390788	0.22904306562951735	0.37525596732724004	0.02448387740405487	0.9878326889899393	9455	3
cg27369423	16	56228901	-0.18799205229862506	0.17597859648921407	0.2854002820249481	1.368565077466667	0.5044520245608753	9453	3
cg27369431	6	30901148	0.02725979227824971	0.11574632431473912	0.813810400971802	10.742914723797433	0.004647353496703294	9456	3
cg27369447	19	53665821	-0.01756779470730089	0.13299153102832	0.894907494828346	0.9674970512531258	0.6164682083778416	9400	3
cg27369452	2	25475583	0.4737229548423741	0.31098767251528403	0.12768733936399634	8.769492264822084	0.012466052459337561	9445	3
cg27369542	17	14207890	-0.030562320402443378	0.1217126486983528	0.8017350534513502	0.04002968174454184	0.9801841264113892	9457	3
cg27369641	7	100274361	-0.14573313050575115	0.22893636358488775	0.5244075057406326	1.8097058912746589	0.40460137912642685	9456	3
cg27369934	6	30684905	0.18745636578389105	0.5988819661797232	0.7542726568203711	7.882783807380237	0.019421163534222796	9233	3
cg27370013	11	131780276	-0.2704057316468747	0.1682579704200815	0.10803458757732663	1.4768892153499857	0.22426186838548062	5550	2
cg27370028	20	62693943	0.021307662991211104	0.1442011661573619	0.8825294488134889	2.460100915674005	0.292277829601699	9431	3
cg27370104	6	42417938	-0.01193153791352674	0.20715507991079155	0.9540695364010772	0.6324783787958508	0.7288850877303409	9447	3
cg27370131	2	190306182	0.08444017186166551	0.5055543062233493	0.8673504343140612	0.17888988344018206	0.9144386111553215	9459	3
cg27370185	19	42463482	-0.31330124413453875	0.43242153979667797	0.4687420257353377	1.271579591671403	0.25947055863595203	5558	2
cg27370229	16	89226999	-5.139120119090919e-5	0.1011951017696743	0.9995948001087825	1.4392848309806252	0.4869263421501657	9458	3
cg27370344	10	35379631	-0.24236744555800557	0.7670399467969391	0.7520195063516444	0.5313959098362441	0.7666706616351526	9453	3
cg27370461	11	111637044	-0.13651725032578954	0.4260273256151772	0.7486329318007053	2.3833835997107116	0.3037070176997802	9446	3
cg27370471	15	101932559	-0.08965122510798555	0.04158312679340457	0.031087413926320778	0.042773801994095036	0.978840177057098	9454	3
cg27370558	19	13397515	-0.6592836814298499	0.23259637529190375	0.004590409383374465	0.5385772244055297	0.7639227464023186	9345	3
cg27370573	19	292167	0.06779580385724229	0.07384898643935273	0.35860160871595503	1.1527764002358762	0.5619242637850639	9453	3
cg27370696	6	32146529	0.06735904646847365	0.16138517418036458	0.6764000170206678	0.35828666546304333	0.8359860666428166	9456	3
cg27370759	17	26902152	0.1772937844962741	0.2635570053290078	0.5011406133164545	5.035083418947962	0.08065764315430987	9457	3
cg27370808	10	8079737	-0.2561393289546544	0.19161489585949207	0.18130746398049072	4.4348100980054515	0.10889131013114027	9447	3
cg27370923	19	1725970	0.588727105439684	0.4377607742350301	0.17867033862214096	0.666351782495755	0.7166441316387792	9434	3
cg27370991	16	2094602	0.2857267452883587	0.1691615549497051	0.09120484075764869	3.5011997837760385	0.17366972913320716	9452	3
cg27370993	2	120518627	-0.2620329687470857	0.3542581297654363	0.45950221238394595	2.8643540289029144	0.23878850993975698	9458	3
cg27370997	2	61921752	-1.324313531898036	0.915950561820876	0.14822344034233711	0.10549477287501138	0.9486196163981749	9440	3
cg27371091	19	58145084	-0.04277167884300382	0.2190129358200663	0.8451636283445065	3.953245081802983	0.13853634889376806	9452	3
cg27371456	10	103406305	0.27244912019666107	0.25407223886802516	0.28357212593767656	2.2205144988864043	0.32947419311967235	9448	3
cg27371466	6	34003640	0.058430526044390495	0.18437800380191985	0.7513148041805021	8.19742797921355	0.016594001744581546	9452	3
cg27371539	11	124488923	0.05040627016718881	0.19494492490055432	0.7959695623565799	0.05789495483195603	0.9714674871093889	9444	3
cg27371984	17	78009155	-0.4700691525154836	0.3451644438592254	0.1732388684030785	6.094375219596213	0.04749230363539662	9405	3
cg27372015	16	27526259	0.4362878348454495	0.25899215541502874	0.09207348711560444	2.7256514432588403	0.2559365487602252	9451	3
cg27372027	16	4475537	0.6108931560061298	0.6241907780514829	0.3277300995830222	0.49647097399525225	0.780176200293315	9418	3
cg27372162	5	126626647	-0.30630778431014927	0.3313229962986561	0.3552265631659683	0.031760834887857525	0.9842450115525017	9456	3
cg27372170	11	2021103	0.03611709448555843	0.060876111979406095	0.5529881230918292	1.0174064316050044	0.6012747971193328	9450	3
cg27372369	16	89162854	0.27696359320099184	0.47922103346384937	0.5633009806563395	0.004596410396266676	0.9459473658531017	5561	2
cg27372422	19	41086247	0.022568208193116657	0.20995822470747036	0.9144010190832241	8.979607708781797	0.011222844905464215	9455	3
cg27372452	15	101715819	0.10571357998557923	0.20570399750674584	0.6073141045742276	3.4166903707719425	0.18116533975305493	9429	3
cg27372468	5	131630212	0.44994436878040067	0.7228269950525708	0.5336271811961015	0.37894694852702443	0.8273946638592002	9456	3
cg27372482	15	42696348	-0.48407190289663643	0.2588050367224955	0.06142670375705538	1.7499690330317597	0.41686847420493955	9456	3
cg27372713	16	89352650	-0.16714311117385003	0.38726249442664146	0.6660309973224727	1.1076266614475991	0.5747538994707262	9449	3
cg27372732	10	26504259	0.31847756827142026	0.23002263939466136	0.1661904778484303	5.06486901008374	0.07946532587006346	9457	3
cg27372898	21	27543410	-0.29791061474158453	0.5915387678071031	0.6145286012094044	0.7386537240004812	0.6911994466891269	9408	3
cg27372920	5	52778745	0.16110075376797553	0.39523160502062116	0.6835592797522789	1.0718002992717328	0.585142337350296	9455	3
cg27373049	22	50323178	-0.47452211938290684	0.7570241034090648	0.5307735334155061	2.033437542722188	0.3617800779084466	9448	3
cg27373134	22	31090740	-0.6846288427678024	0.4453331015792966	0.12420982236743279	4.9379721799536425	0.08467066392980323	9443	3
cg27373220	10	465035	0.4261936300489249	0.46017231640788275	0.3543623425632785	0.7187088740040634	0.698126865501847	9445	3
cg27373371	5	146728376	-0.017695041592879567	0.21121481487904142	0.93323336597747375	4.129414678442786	0.12685541073919848	9459	3
cg27373387	2	10592414	-0.021667097411003065	0.2720511114833343	0.9365208125384976	0.22315666235221795	0.8944213275846864	9456	3
cg27373390	3	37095036	0.11397088926178414	0.1590296702730212	0.4735812514114025	1.605562726904979	0.44808095334860015	9456	3
cg27373591	18	70208064	0.07525033677470504	0.11404746108321927	0.5093719301903908	5.419373312068161	0.06655765888869335	9459	3
cg27373604	11	83372714	0.0663392508481334	0.1303505774823701	0.6108016594748304	3.2694773373129404	0.19500332512192392	9452	3
cg27373627	17	4871234	-0.4379432212980369	0.6980433424211379	0.5304056783836484	2.9792431026157433	0.22545796366752568	9374	3
cg27373657	16	71843039	0.2820870481959508	1.1385429800213605	0.804318991274731	0.8612662166776077	0.650097382334005	9450	3
cg27373749	11	63775612	0.09222943903087424	0.15014145978106178	0.5390279264141622	0.08551682962521967	0.9581428352254384	9455	3
cg27373765	5	176894237	-0.2763042678602972	0.1681993019877864	0.10044098895554088	2.40482967785467	0.3004677538971605	9458	3
cg27373836	2	228336809	0.36871439522452787	0.654399964303403	0.5731360555987646	0.8139760356290164	0.6656521662214654	9422	3
cg27373845	16	89138494	-0.03313415474955981	0.1336111974323735	0.8041426426291967	1.0895607295498386	0.5799691510071425	9439	3
cg27373972	6	33244788	-1.9158532135021482	0.5926921356392247	0.001227296118583444	1.9252465891447677	0.3818897614663333	9352	3
cg27374026	5	159656576	-0.18109784025139866	0.28755072585062413	0.5288291022977227	0.5244988898701382	0.4689288674801662	5562	2
cg27374167	15	28359911	0.3621575296019477	0.2925584805460017	0.21575391995823984	0.8303364165693877	0.6602292153403704	9457	3
cg27374199	21	39493616	0.08325235947184496	0.13543099257930996	0.5387385778263961	1.1728904777789753	0.5563012922927438	9457	3
cg27374247	18	77555631	0.08238697772955969	0.08671970905592213	0.34209318600420946	1.3626363201307277	0.5059496300196464	9457	3
cg27374423	6	34759890	0.42849861222192687	0.36921215155125103	0.24581453525908295	1.0267850358972257	0.5984618384839223	9454	3
cg27374508	3	37497632	-0.1263797013204165	0.1741429389784878	0.4680080172541514	1.2750281066325804	0.5286048755622897	9438	3
cg27374726	10	103009503	-0.061194356912964196	0.12483159190495904	0.6239815516502002	1.6015783895540414	0.4489744959361924	9447	3
cg27374758	3	121675259	-0.11367018567018698	0.2704788255925663	0.6742988912336191	0.5732484111547596	0.7507938199596915	9455	3
cg27375012	13	45993749	-0.04452065974489552	0.24244798636804749	0.8543039337794122	1.4398892520267261	0.4867792101191615	9452	3
cg27375029	7	45039799	0.20252388983582598	0.28529391457705267	0.47777975863792166	0.9285309477812169	0.6285966563145524	9445	3
cg27375072	6	123110738	0.45642208854252997	0.8184394383313476	0.5770672710210616	0.15868830562486855	0.6903670439402143	5537	2
cg27375135	10	397923	0.14362449904964078	0.18216756408985266	0.4304512423714144	0.9023622466493634	0.6368754787266768	9448	3
cg27375166	16	22006319	0.07211240946068316	0.2504612807542487	0.7734092072388083	9.430960202322064	0.008955565457223941	9457	3
cg27375198	17	42061083	-0.7352200013439895	0.6926088663188738	0.288452443631865	0.5222661003591823	0.46987662566445404	5553	2
cg27375206	19	54677074	0.24602524749359767	0.2997564381803867	0.41178839739868084	0.5620124079876435	0.7550236513036098	9459	3
cg27375286	2	11518493	0.10490703153945999	0.12933735163092008	0.41730156126653306	0.1891218269508848	0.9097723155445616	9458	3
cg27375297	6	30615859	0.37847271181472647	0.4103096776427087	0.35631607460885345	4.141151688925386	0.12611313923876163	9456	3
cg27375330	3	15397117	0.20342058848063652	0.2461789798311878	0.40862725867018385	0.9388999498709988	0.6253461297531708	9457	3
cg27375378	17	77806402	-0.12848993142743909	0.12491609026162317	0.3036630077192227	1.6759907543934383	0.43257680818575256	9445	3
cg27375642	4	20960712	0.10749109489586121	0.13796492793004708	0.4359096264153775	0.62471748765954	0.731718981467886	9437	3
cg27376024	11	63273565	-0.7148106102001921	0.4684020198640141	0.12699437832143734	0.8982994544981406	0.6381705400206837	9456	3
cg27376027	3	9744966	-0.13496973503746046	0.22124887989590802	0.5418381000661878	2.4970942492546433	0.28692135515407147	9458	3
cg27376072	17	18101567	0.17206529162313272	0.24536203571521262	0.4831338789748834	1.6851742530426257	0.4305950772067998	9458	3
cg27376136	10	71327726	-0.09412950374692408	0.15354855159912142	0.539858074502966	5.482344349269556	0.06449470351266859	9433	3
cg27376182	16	3233068	0.0064330950398289646	0.23444965162972883	0.978109486821132	1.089146108605855	0.5800893971492902	9439	3
cg27376271	18	70211835	0.46749930136655266	0.24428219081691055	0.05564987840376613	1.5335974201682276	0.46449768244997985	9455	3
cg27376287	21	19192138	-0.0848995136903347	0.8532668279502087	0.9207417863484664	0.18492778239069152	0.9116821301220658	9457	3
cg27376339	15	25841862	0.21902378746306514	0.3719117234147274	0.5559193864219786	2.897086981345128	0.23491219083817047	9438	3
cg27376355	3	186460384	0.2885198531180727	0.18118651399178545	0.11129677939716816	2.511497689131893	0.28486245063541277	9446	3
cg27376392	5	1169632	-0.29329235589106545	0.5553446722927743	0.5974113918602175	0.9454711092893977	0.6232948768208123	9383	3
cg27376437	17	56064565	1.0124160297706128	0.73926430346165	0.1708457534043452	2.206652897968569	0.3317656446324739	9447	3
cg27376548	3	32338292	-0.10337783783514766	0.4644665150556707	0.823867630709674	0.934568680818185	0.6267018684100765	9424	3
cg27376617	7	30518048	0.7871061306125664	0.7461992718893117	0.2915075241866554	2.9058237279514514	0.23388824481266943	9457	3
cg27376707	16	6533187	0.00998414497056207	0.09737206596812922	0.9183312166119113	0.30818194234507235	0.8571940375177023	9427	3
cg27376817	7	75931888	0.131279936178532	0.2893118350572153	0.6499971032358665	1.1008428928942147	0.5767067081636237	9423	3
cg27376872	8	899171	0.35478377482402695	0.28745967655734445	0.21712703702684608	5.594015455652798	0.06099229539253439	9456	3
cg27376924	9	124889202	-0.32033580995061156	0.43120878336010493	0.4575551371227674	4.6745594110187625	0.0965900345098312	9431	3
cg27377213	20	37433803	0.4670809190480379	0.5605255849021717	0.40468063704399243	0.07264685333822879	0.9643283535336769	9449	3
cg27377289	7	7812273	-0.03806446964364861	0.13870593307469362	0.7837575124491138	1.3989190224131751	0.4968537751294211	9455	3
cg27377339	7	155952301	0.11217337656216805	0.14763944410386437	0.4473865867799878	0.8951899524246204	0.639163508038417	9456	3
cg27377450	19	7446301	0.1341340646822646	0.16360496142021036	0.41229278205067954	0.8841852734691528	0.642690095985966	9455	3
cg27377610	7	143204891	0.16602670349637505	0.14107635685258854	0.2392525720651772	0.7507777013738224	0.6870220778368117	9440	3
cg27377632	19	677895	-0.17494391719949373	0.2703918795277034	0.5176310551134192	2.6365307424046467	0.26759908468265353	9454	3
cg27377749	7	39605536	0.026351475224406895	0.10646010263759563	0.804502394457783	2.6103809376197074	0.2711208900541209	9431	3
cg27377777	17	76849093	-0.2389573624820289	0.1598443403672973	0.13493064993139267	1.4018275372928135	0.49613174696510115	9458	3
cg27377863	19	16189693	-0.6521420465094926	0.3453629789264991	0.05898835502810558	1.7698415708597586	0.4127468675497828	9455	3
cg27378029	6	36411138	0.7493539071937689	0.5664078805968112	0.18583756126770434	0.19520147269485433	0.9070109679815681	9449	3
cg27378035	7	92219824	-0.08407198328676185	0.64134136045851875	0.8957059072099122	1.3471909201977148	0.5098720535660918	9430	3
cg27378180	15	76005446	-0.0438867251986464	0.26908406044654737	0.8704422894916255	1.9094634001924273	0.3849154034658968	9457	3
cg27378216	18	42281171	0.09415783562706953	0.25755785321416946	0.7146789774570568	0.31669984362599274	0.8535510535735877	9452	3
cg27378358	13	114868344	-0.46935721384285956	0.46275016049892415	0.31045021497671943	4.1936630970779465	0.12284504082692153	9335	3
cg27378424	22	31795766	-0.9005902753187951	0.7669263111449697	0.24028077871650197	2.132663986570252	0.34426898525287436	9455	3
cg27378486	7	4749573	-0.22382089637825126	0.24794387189939784	0.3666809330005368	0.4373513563242346	0.8035822951827957	9450	3
cg27378540	5	74659162	-0.0920681340303479	0.25098277493958115	0.7137454638103508	0.39067799588707686	0.8225557660736403	9458	3
cg27378591	2	241697024	0.12063181560796646	0.4792979713942755	0.8012850267996369	2.0817459904488733	0.3531462523577481	9393	3
cg27378762	15	70472705	-0.13456118173290543	0.23967053568574198	0.5744960405098267	0.05232998899831229	0.9741743429401518	9458	3
cg27378767	10	60027795	-0.605542634043674	0.4032298229634411	0.13316665291471777	2.5836218694649915	0.27477273676861574	9456	3
cg27378814	8	12941186	-0.1205372109591067	0.10578117835161381	0.2544964091881363	2.4083380061108866	0.29994114615486145	9455	3
cg27378835	2	172950626	-0.016171424574399646	0.2646308929658743	0.9512721146745989	6.421539096916547	0.040325568849132465	9458	3
cg27379109	5	74907287	0.098769601013797	0.13107969402689276	0.4511446923677622	4.101259439038794	0.12865386222552916	9446	3
cg27379232	7	6694978	0.26176104451717896	0.4332432510210749	0.545717628313783	0.7260658907248391	0.6955635175294389	9408	3
cg27379240	5	112042919	0.07512464811524935	0.09667920551502862	0.43712883545685216	0.9375844518534303	0.6257575858527495	9346	3
cg27379417	15	34394218	-0.10140827979212519	0.6017751730526807	0.8661779656812088	0.31063692006938637	0.8561424868993115	9454	3
cg27379520	16	89615117	-0.2331007746441457	0.5966493043846142	0.6960315235140697	1.894546735441579	0.3877969629378868	9332	3
cg27379715	2	875990	0.023641535180154938	0.1406254726385691	0.8664912211026937	4.770440650825778	0.0920686922718196	9453	3
cg27379773	5	180615650	0.10441666342281873	0.7047721247235483	0.8822191576831278	0.004174327597942311	0.9979150128128123	9455	3
cg27379787	2	239907658	0.04953337586145821	0.06686935292823523	0.45884591931096674	3.0157310167269555	0.22138201205695576	9452	3
cg27379887	20	1448498	-0.680012365282032	0.3268097447442808	0.03745595734358295	5.232213364273925	0.07308686000066185	9438	3
cg27379915	11	19139411	0.0859347260800956	0.17885140913002973	0.6308853221120703	1.4566208394188953	0.48272390225760753	9458	3
cg27380218	15	99602811	0.17481375429037876	0.32657862263039505	0.5924504339017314	0.7513005432123144	0.6868424993674883	9382	3
cg27380288	17	7893701	0.19494208931010895	0.25674490863755	0.44768318019765424	0.13857701110579876	0.9330574489875301	9445	3
cg27380292	13	20964888	0.012272716463621077	0.0767818551020723	0.87300809100021	1.297330046621001	0.5227431610961882	9454	3
cg27380429	10	102498823	-0.4126175048637455	0.22117609104619654	0.062102800651761554	7.692887654732699	0.021355545570037847	9343	3
cg27380459	11	66315870	0.11715866045468992	0.16218185949458735	0.4700543278952132	0.3786474626588735	0.827518569640581	9448	3
cg27380499	2	219233446	-0.03726488305823376	0.19640892716007702	0.8495198441414179	3.8201494258716786	0.14806932348832344	9411	3
cg27380503	15	40453034	-0.3614186708794853	0.5995205425075445	0.5466110201389396	1.5206733151895797	0.4675090100547216	9457	3
cg27380509	17	12044668	-0.30207537857236205	0.23608670523673206	0.20071740364047447	4.8796870521700155	0.08717449092872616	9454	3
cg27380530	5	173099221	0.17072966501431217	0.21060178609936953	0.41755216450455523	1.9655260768126197	0.37427553118640056	9455	3
cg27380580	7	116443066	-0.2831756171913283	0.3385781292809647	0.4029484001427667	3.4570477697790047	0.177546295405262	9447	3
cg27380599	10	52834067	0.01763708977720949	0.36210415792486256	0.9611526156092757	4.694946343396474	0.09561044842978722	9458	3
cg27380631	2	8874209	-0.17373824583311395	0.2159465660321085	0.42108358573376925	1.9868547583402378	0.370305336762231	9454	3
cg27380715	17	39802082	0.05388780602816741	0.2199500961132126	0.8064563170175767	1.296008835960856	0.5230886021021897	9458	3
cg27380774	11	1000560	-0.06094543322190573	0.4117368577970913	0.8823267092786451	4.003588031101415	0.1350927072914964	9452	3
cg27380788	16	4526765	-0.7822451642189178	0.5417324392972623	0.14874753174005512	2.886009733820904	0.23621689086636097	9440	3
cg27380813	3	10370704	0.020019483933148213	0.06875426521096448	0.7709179181731083	7.380318191282781	0.024968029421616134	9443	3
cg27380819	2	207307490	0.16636172412549638	0.6849132840838049	0.8080870647900691	1.6445917169968784	0.43942164561141567	9456	3
cg27380904	5	178808910	-0.01737141979624901	0.08473527435167222	0.8375657762791198	5.910674151009035	0.05206110909343106	9458	3
cg27380915	7	12796513	-0.05413637434467903	0.09490504344074478	0.5683882988728897	0.47538962821420727	0.7884432761455499	9451	3
cg27380997	15	89960278	0.04953009798331387	0.05655652570558247	0.3811590291058513	1.6654708873335116	0.43485812797889806	9454	3
cg27381194	2	96932018	-0.7775641908812737	0.4865330082628299	0.11000435581822837	1.8539999384412125	0.39573916095184797	9411	3
cg27381216	5	7869428	0.34089604972793697	0.28452769026844943	0.23087340455026253	1.4103649359065056	0.4940184235009746	9380	3
cg27381418	15	28248774	0.08029061557372125	0.6518228705012404	0.9019656870985059	0.34610760983212463	0.8410923587233714	9440	3
cg27381488	16	66300611	-0.5154832067600842	0.3639736049025293	0.15669782729602355	0.6049113740483952	0.7390012348772279	9458	3
cg27381549	22	24824483	-0.14169940936968298	0.21194073370681735	0.5037632124376913	5.286709309546952	0.0711222782236632	9459	3
cg27381557	7	4152953	-0.14838224415339551	0.18083343182015157	0.41190461777857296	2.468674425444945	0.29102758784228855	9448	3
cg27381584	17	80407749	0.09340897563213064	0.12933511831096625	0.47015653644735605	4.2751246040204265	0.1179419998547199	9416	3
cg27381822	6	149304457	0.00910481260318653	0.2541598723537324	0.971423357028114	0.0805760261428344	0.9605127590806191	9452	3
cg27382058	22	43506933	0.11839637498482276	0.4043959752433664	0.7696953797206663	0.34805250324811166	0.8402748387897208	9443	3
cg27382164	12	133464737	0.45570863636519543	0.5800028724249827	0.4320428798171903	0.7860404184915301	0.6750151059021192	9422	3
cg27382247	10	32217913	0.4328612057292053	0.48247766385765284	0.36963183776423436	0.07748062261983285	0.9620004973603952	9457	3
cg27382393	20	25180223	0.16359418875017245	0.19908546620516956	0.41123147146231237	0.3904453275951132	0.822651462962509	9452	3
cg27382405	12	49942982	0.09537158217482429	0.7051214979529116	0.8924098435391213	1.8366485129187913	0.17534427054208657	5559	2
cg27382409	10	47088062	-0.0443999914911774	0.16967016581916425	0.7935649687144501	2.631431009565195	0.26828229728289166	9457	3
cg27382447	6	40916424	0.36188038055612765	0.36398611728898617	0.3201183099747716	0.4578493921063954	0.4986307814252736	5560	2
cg27382459	2	145237379	0.027338284418120314	0.146271429133041	0.85173821202181	3.260493874271002	0.1958811978123146	9453	3
cg27382515	10	102548013	-0.025304265239637073	0.08895494719899724	0.7760566695512078	0.9079120514228647	0.6351106611713551	9454	3
cg27382568	16	89323363	-0.05189298660808668	0.10335311210537663	0.6156013383501375	8.843381262436582	0.012013904024572579	9447	3
cg27382588	2	223293452	0.3678149740179757	0.16909129784940782	0.029611773236765702	3.257284140314606	0.1961958134689456	9456	3
cg27382599	21	38445384	-0.4317169746490918	0.8981316287772121	0.6307415232417999	0.6179559798309067	0.7341969295849202	9428	3
cg27382691	15	76552771	-0.24155789417470677	0.24539436652078508	0.3249355425901405	7.079226212912589	0.029024554322859986	9458	3
cg27382748	2	235617846	0.1248488326695453	0.18608350917194083	0.5022657268945145	3.2226432843087025	0.1996236086770107	9451	3
cg27382790	20	19193057	0.05055874731575845	0.285058159888548	0.8592233318798875	0.5800017315100796	0.7482629197658909	9457	3
cg27382861	17	26926115	-0.2936046803928145	0.8038383753960362	0.7149222781484212	6.326924110666837	0.04227911477796885	9440	3
cg27382910	10	129807539	0.374107604386267	0.17827784938179073	0.03586518893339422	0.8146152476324136	0.6654394537879932	9457	3
cg27383081	2	85129489	-0.06075444340879602	0.1848246213430462	0.7423718598367568	3.9140872793279633	0.14127546533267898	9455	3
cg27383124	16	56685054	0.08378641250948833	0.12679345182108018	0.50873400904779	1.7538806190928389	0.41605396251621407	9459	3
cg27383174	3	148450860	0.0041815336562272334	0.13214900306983612	0.9747570969801957	0.6300211340547771	0.7297811626107792	9444	3
cg27383203	17	15646415	0.1581368204124079	0.18225317995212256	0.3855713967400777	3.4263645339939117	0.18029114420168882	9455	3
cg27383215	2	201729287	1.5195233131693962	0.9231874759904232	0.09977340966335158	8.381607359102189	0.015134117003808248	9457	3
cg27383216	10	134884645	-0.16189195828625136	0.12206387573758441	0.18474403621839358	1.8630870489587736	0.39394517682524	9452	3
cg27383277	19	55691493	0.5602328065650292	1.231691096427381	0.6492182593991997	0.00787094142390154	0.9293057676748754	5562	2
cg27383335	16	75600057	0.17303903316464322	0.17307070610293382	0.31739908004557355	7.715173219716043	0.021118906229564752	9372	3
cg27383362	1	1385371	0.06795623018220542	0.13988684150371972	0.6271130163787659	4.766898556972482	0.09223189472324964	9459	3
cg27383365	2	85638638	0.28744138541269615	0.2888525422015561	0.3196805247833518	0.050193955865687534	0.9752153330752918	9457	3
cg27383418	2	232055581	-0.133296849349106	0.15759316970532875	0.39764822925472243	0.38890803510217237	0.8232840340022016	9449	3
cg27383468	6	99873554	-0.2593874267007173	0.4562630599308111	0.5696927129112779	1.074985291506749	0.5842112420294926	9447	3
cg27383562	6	155584850	-0.09275420796100758	0.1194056652395567	0.4372773341916028	1.075784446632173	0.5839778509573167	9377	3
cg27383651	6	28888809	-0.04794689445263807	0.251814837514264	0.8489914988845928	1.914759235935616	0.3838975273109722	9453	3
cg27383859	3	122830175	0.12144452036108047	0.2374773519656073	0.6090751145644927	0.147656942931098	0.9288310011984061	9456	3
cg27383865	16	84075870	0.04385213095975827	0.15053291931898496	0.770812277913876	0.41422241887632844	0.5198341151264118	5558	2
cg27383876	11	103833427	0.08910770085433894	0.15660854294042817	0.5693672336367706	0.5682466290465731	0.7526738233694854	9453	3
cg27383956	19	40732902	-0.02068116157931152	0.08574203108793779	0.8093984506349173	1.223131546495926	0.5425007705239082	9455	3
cg27383975	19	17356182	-0.6052280280697201	0.3985773457342362	0.12889577606529332	0.19064428538527545	0.9090800338029474	9458	3
cg27384002	6	130758125	0.6368871245115646	0.4139675007329102	0.12392751535020104	1.1432142979717406	0.28497415333344484	5555	2
cg27384070	7	811698	-0.12436610158254972	0.15831618274800188	0.43212811569472315	0.5489534353403541	0.7599696979081093	9229	3
cg27384074	19	46034973	-0.07946977016626454	0.1569257521157386	0.6125643831830322	0.6946614853762748	0.7065715962182038	9448	3
cg27384088	6	72298275	-0.06646466465173054	0.08155752737142238	0.4151054390561098	0.2082610416823752	0.9011076764134494	9452	3
cg27384338	17	2031545	-0.17996160837174022	0.3712948230674148	0.6278987057413925	1.2688336526092714	0.5302446228854083	9390	3
cg27384342	16	3658374	-0.10315178214936445	0.2161934334554536	0.6332714989395467	0.5242611863121402	0.7694105373959143	9458	3
cg27384352	7	150755981	-0.1452725048163673	0.37218427396149656	0.6962968786721255	2.098854843539517	0.35013817322200175	9449	3
cg27384355	3	99844353	-0.015714733574412748	0.0776673261252392	0.8396556938273019	4.341704478333444	0.1140803517262291	9445	3
cg27384476	11	76367177	-0.285176358208387	0.22664089837353427	0.20829266725074475	6.257609091082511	0.04377009113965555	9418	3
cg27384560	16	85699435	0.12989484471919913	0.24749408188178243	0.5996942795969876	0.7739551996252886	0.6791063068647692	9457	3
cg27384569	15	26927633	0.021187426527991434	0.07527552799794009	0.7783537689402816	7.121880328587569	0.02841210011135822	9454	3
cg27384587	6	32095761	0.8974190090865132	0.4630637639037052	0.052622844561276645	0.7765566719664523	0.678223542973685	9454	3
cg27384695	19	19271486	0.0669789081882967	0.14687934762761587	0.6483805504843335	1.2388847959585565	0.5382444801445052	9458	3
cg27384769	19	14142958	0.22349626609924184	0.4879057611467625	0.6469002752538883	0.030742507021372805	0.9847462812172455	9452	3
cg27384918	16	87590624	0.23309593995234956	0.1292714154696661	0.0713644331747901	0.8081230644501771	0.667603040904476	9457	3
cg27385032	20	45142336	-0.38537015083185466	0.23417278722182813	0.09983258071865636	1.4864630104933811	0.4755746078796531	9451	3
cg27385049	6	4738782	-0.12623388557155849	0.1354603945519942	0.3513945265239175	9.168450651962541e-4	0.9758441859387421	5379	2
cg27385126	13	113516757	-0.3161436188290304	0.7360195213702864	0.66753642593792	5.1612726530768205	0.07572580235079215	9390	3
cg27385193	7	21208954	-0.012104069683576869	0.09931284347656058	0.9029954880870003	0.8666450773462512	0.6483513396961426	9457	3
cg27385272	17	27507678	0.12202642588088196	0.15262774187705236	0.42399847223212433	0.060759430397875305	0.9700771105820054	9458	3
cg27385443	19	11145789	0.13892002937270442	0.23734701451344004	0.5583436871980194	0.811520443357169	0.6664699533142042	9452	3
cg27385590	7	49619841	-0.07470596830892876	0.049904422259664176	0.13439822089563652	0.19006586138989018	0.9093429886786056	9456	3
cg27385726	16	3351249	-0.15740872542747128	0.14060108953562722	0.26290928536780156	1.4337010300186948	0.48828769153072804	9447	3
cg27385729	11	118619582	-0.0500474369293191	0.147458175703202	0.7343077438315476	0.32329972375819005	0.8507390285622599	9455	3
cg27385757	6	30656024	0.03139062185999395	0.1744384039034805	0.857189881434297	0.027516833176601845	0.9863357978497714	9452	3
cg27385773	3	50201416	0.04076752586946367	0.2528150860812305	0.8718930963345946	0.012807070784587734	0.9936169235473248	9456	3
cg27385940	6	33281207	-0.4878828855131807	0.6271271227411327	0.43658970951220727	0.28539442347273425	0.8670165515913411	9329	3
cg27385959	19	51523889	0.08793022625999482	0.25698201381350017	0.7322267949467823	1.239053907192987	0.5381989704743503	9457	3
cg27386033	7	48491590	-0.010573931242225953	0.14572793972721207	0.9421567390515035	2.7151827409612546	0.2572797227837558	9411	3
cg27386292	4	141295273	0.465910160305277	0.6225333147094646	0.45421289041718066	1.119994074373765	0.5712107562370292	9458	3
cg27386326	11	61587980	-0.012912730568703151	0.12424495529757522	0.9172252037211531	3.2774426528185323	0.1942282380949919	9452	3
cg27386431	1	200990482	0.13878225718041834	0.17606365237145602	0.4305502114725253	0.6920534431601104	0.7074935815075323	9458	3
cg27386529	3	47517807	0.14647823609380126	0.1191244261427375	0.2188379927839053	6.202751021450631	0.04498727933018083	9455	3
cg27386563	15	44951894	0.349141	0.582693	0.5490494158922168	0	NA	1088	1
cg27386614	15	35262533	-0.0019917133464020086	0.11777086713625533	0.9865070062009128	0.8347830720849247	0.658762940008743	9448	3
cg27386837	1	41156961	-0.015932577962627013	0.16533915119938347	0.9232322706367598	1.0478268486951232	0.5921984833582495	9429	3
cg27386912	3	52479108	-0.23094632849669763	0.43254266567868466	0.5933918479774826	1.0321376254056431	0.5968623195517772	9456	3
cg27387030	1	203320541	-0.0069218661396002155	0.04557378855266574	0.8792795211388795	0.9248144140696593	0.6297658426402852	9456	3
cg27387063	6	21666391	-0.21659469935006473	0.5850609006340544	0.7112269133554998	3.6968805259201996	0.15748260630714195	9456	3
cg27387156	1	52496450	0.090290037166545975	0.20700042591575374	0.6627040648627351	1.81264617698209	0.4040069943226411	9446	3
cg27387193	6	32064032	0.03142827218521299	0.04252860813022434	0.4599122691771453	0.21705799865535585	0.8971528776094571	9428	3
cg27387222	12	32831504	-0.16283223579714878	0.23728206818711017	0.49256233754006473	0.19092497477940046	0.9089524581934874	9455	3
cg27387226	11	6704760	-0.10078871839339755	0.4485161253842739	0.8222002709121012	0.4039923216807385	0.81709806490612	9417	3
cg27387239	1	218667548	-0.0030273846797422847	0.07442872226642765	0.9675550307507176	0.4638487372101796	0.7930060971960039	9454	3
cg27387453	4	88533842	0.37637517357440187	0.26184709886993207	0.15060854030912282	0.09701348202639759	0.9526509174517817	9458	3
cg27387888	22	19724444	-0.19768962897232029	0.3510056658724314	0.5732924220597287	0.867989761907962	0.6479155721864919	9401	3
cg27387923	10	103588818	-0.4072474732813033	0.4728329819386543	0.38907699775227794	3.260159309401712	0.0709822300369335	5561	2
cg27387956	21	41856742	0.022592108570891133	0.23220929413400418	0.9224945023503637	0.11207410392194064	0.9455041024602701	9457	3
cg27387993	16	12373566	-0.10190723821438641	0.25024646161623254	0.6838409136530897	6.686189594725188	0.03532745704690079	9454	3
cg27388017	19	12273827	0.14153157017822457	0.8020754068139908	0.8599351723203874	5.520960543975114	0.06326137839456324	9339	3
cg27388035	1	169349810	0.24304401119610405	0.19115348535090426	0.20356504765275346	1.57311390622573	0.45541009734986887	9451	3
cg27388036	4	104239655	-0.897076	0.428801	0.03643344496617027	0	NA	1087	1
cg27388298	1	8877861	0.1879484215423234	0.195219308531676	0.3356703439433221	5.0246745683786544	0.08107851407740271	9449	3
cg27388345	9	131709804	-0.04096356918660655	0.49061996478478953	0.9334591599275516	4.686790064787339	0.09600115729855627	9393	3
cg27388618	18	60986547	0.46473584417656183	0.620455004561881	0.45384258971007235	2.0607459251162488	0.35687383516680377	9448	3
cg27388680	19	6857265	0.006591600151398606	0.1832264814256831	0.9713021735597909	0.14502856295060962	0.9300524640441336	9443	3
cg27388703	19	50004281	0.18653600149905974	0.49060439377322357	0.7037845366135607	0.8854241021054995	0.6422921278046831	9457	3
cg27388777	15	81616568	0.595620295011704	0.4627148805638017	0.19801426975837225	0.542989798506908	0.7622391714469442	9446	3
cg27388792	11	66247347	0.6840367570322775	0.5720629073922849	0.2317992265931777	1.0651594495549643	0.5870884877479451	9455	3
cg27388911	3	24537277	0.06676166848606233	0.24601030784741112	0.7861006860735563	0.8282051135248872	0.6609331646244271	9454	3
cg27388962	10	4705434	0.11836352436201916	0.1263148716090566	0.3487321308612399	2.3984071660368302	0.30143418364342084	9457	3
cg27388966	15	74006718	-0.09097218830982684	0.17941660386079578	0.6121236496554296	0.44076521644343036	0.8022118064047891	9455	3
cg27389185	19	38042123	0.07488278496957063	0.17309963746224413	0.665305885595046	1.2824179323907832	0.5266553305171605	9458	3
cg27389255	11	14664598	-0.33327237273680826	0.165663470687591	0.044247006504978814	0.82119820240076	0.6632527755504696	9451	3
cg27389262	1	149982832	0.6798073254796135	0.7171470568799763	0.34316358913985956	0.17209566492775258	0.9175503414769187	9383	3
cg27389290	2	196944767	0.02508572399042222	0.12081907393653724	0.8355174925395975	1.147224500096478	0.5634863045547982	9425	3
cg27389322	17	46810540	-0.15750553340181478	0.3384007423996324	0.6416157773728519	0.967386476418737	0.6165022922550614	9459	3
cg27389454	19	55797178	-0.164482087906112	0.17180029768325472	0.3383639802653531	1.6474033181587853	0.43880434041239896	9457	3
cg27389684	20	55953214	0.21991162829626582	0.1934924625787686	0.25573127274406143	4.855139336854867	0.08825105148218355	9452	3
cg27389692	4	5896599	-0.034312923321070915	0.07637070216747355	0.6532193487852718	4.500906847658385	0.10535144487491249	9459	3
cg27389806	8	109798147	-0.2920543609227704	0.2477680402272708	0.23850130267970948	0.09265607958578045	0.9547287218037009	9438	3
cg27390009	17	18150501	-0.09394856570366368	0.0636754292102462	0.14009728207916589	0.46833706560086813	0.7912284567106085	9457	3
cg27390061	8	142200020	0.11348830067807407	0.19298119584456583	0.5564788783842713	1.7652835020566697	0.41368860457798573	9453	3
cg27390130	19	45501361	-0.44684850533663845	0.26720719284169536	0.09446671627634684	3.979372309531604e-6	0.9999980103158247	9458	3
cg27390201	20	30430134	0.08428364519680434	0.23802006994350958	0.7232616171660566	0.585659021873158	0.7461493401560304	9454	3
cg27390206	17	28585657	0.0322120596233392	0.05886420483321025	0.5842230525638136	0.32723361798320577	0.8490673145120655	9458	3
cg27390207	19	44124298	-0.4369320138577141	0.7191434424384593	0.5434708279342118	3.9865966222235434	0.13624530413297894	9459	3
cg27390220	3	45268523	0.015289416127792062	0.0813880299021271	0.8509877402535795	3.2469201899004174	0.19721513407616234	9456	3
cg27390229	10	134672917	-0.8740823904317837	0.27217479019754887	0.0013205570303335566	1.4419438549184558	0.4862793979056501	9454	3
cg27390245	3	42814948	0.2072913464274094	0.4395590817635309	0.6372199871228353	1.125983006780749	0.5695028433523254	9428	3
cg27390253	19	11657100	-0.016045705867136294	0.1242632730090812	0.8972573985538326	2.006914420776092	0.3666098005178981	9441	3
cg27390271	1	2799917	0.19010822493883736	0.23191411785053428	0.4123669333619557	0.3016567643802041	0.859995276501226	9451	3
cg27390425	1	212964975	-0.42628137431877094	0.8638962345510637	0.6217013844839312	1.317368947648618	0.5175317133811607	9427	3
cg27390443	16	3790454	-0.13066044332288032	0.3735074835370289	0.7264736770429654	2.506570887153811	0.28556504610994293	9415	3
cg27390452	15	59280719	-0.762095033562321	0.9258436533139923	0.41043078635372815	0.5910408711631989	0.7441442075480574	9455	3
cg27390496	19	51357367	0.12936652484051425	0.14160157715775223	0.36092957602408526	6.687607177606301	0.03530242611963075	9455	3
cg27390596	17	48637858	0.46402782943341336	0.6261236185296666	0.45862543522278526	2.0594014882976976	0.3571138129783063	9457	3
cg27390627	1	242874219	-0.07949295232572016	0.06095434525879311	0.1921861184211356	1.3352431433949556	0.5129270884462952	9457	3
cg27390701	11	63936088	-0.02870804376418399	0.24850677284447742	0.9080312422798774	4.789574940239801	0.0911920579003506	9449	3
cg27390819	19	37464633	0.3279714586565512	0.38864880938149254	0.39873862021526124	4.790240218837366	0.09116172888274732	9455	3
cg27391037	22	18560705	-0.2118754207380455	0.3367316864174164	0.5292106569669148	0.18610095977039487	0.9111475045137937	9435	3
cg27391093	2	105372650	0.026776554895668655	0.24335225514844844	0.9123839329226525	0.5232167694626977	0.7698124349886328	9458	3
cg27391127	10	104415919	-0.14725673229858133	0.2036958160551923	0.46972616093371816	3.6146927803143525	0.1640889877381316	9456	3
cg27391191	2	220248720	-0.20766615215363146	0.4102542662571534	0.6127240527088712	1.4963040566691397	0.22124092007361862	5552	2
cg27391267	19	58545333	0.17060733075979967	0.12466385943876283	0.17114348021657427	0.7813550261697698	0.6765983149640639	9446	3
cg27391334	7	1352002	0.07071551297682978	0.18699088617728757	0.705299663978266	1.1826402677241392	0.5535959813306601	9457	3
cg27391357	4	107017800	0.3705883506985587	0.19606531651594375	0.05874097536986567	0.4377743170806663	0.8034123712635034	9449	3
cg27391396	19	13976740	0.27365948364247	0.6252842758237295	0.661635590291455	4.877312708586145	0.08727804348050523	9437	3
cg27391399	8	145988992	-0.4201426676061076	0.2424557308739449	0.08311994689357029	0.7517254342682044	0.6866965982486639	9456	3
cg27391403	13	113416621	0.11951627795534932	0.2301471788405324	0.6035489843867066	3.2797601695113103	0.19400330484980108	9457	3
cg27391470	16	56663269	-0.0010490496727042292	0.23087335121353159	0.9963745592432784	3.2720767739088372	0.19475004036717283	9437	3
cg27391497	16	1793411	0.5530146887529391	0.4604073314931697	0.22969603423728144	0.04319251822237902	0.9786352703737697	9417	3
cg27391511	3	62571762	0.0471082547489972	0.06549490075414802	0.47197704565548615	2.3018180331444076	0.3163490720889315	9438	3
cg27391540	6	90011790	0.03143815381815594	0.2142583606551733	0.8833450478291295	0.704917198442078	0.702957672203489	9451	3
cg27391564	2	240530497	-0.08381516263897268	0.05531914175483188	0.12974190514124295	5.491999170061628	0.06418411139142663	9457	3
cg27391627	16	86704130	0.1433046905376556	0.1255359498396966	0.2536440095429343	0.1077306790170895	0.9475596967653712	9448	3
cg27391679	19	46056907	0.08556753933613254	0.20030651527685261	0.669246038051384	2.0652294884416955	0.3560746980273912	9437	3
cg27391693	4	95680102	0.0054425962383051404	0.11384018226699996	0.9618683870384238	1.0909165256139128	0.2962682256349772	5561	2
cg27391710	4	185747379	0.33192710118410795	0.7769115912969852	0.669205098641063	0.7573743328914414	0.6847597950033191	9317	3
cg27391780	16	30669108	-0.27686272393383454	0.6842247812658392	0.6857442914797318	0.3815113782274048	0.8263344459930346	9457	3
cg27391826	15	61395262	-0.884735	0.48185500000000003	0.06634255084972761	0	NA	1087	1
cg27391838	7	110484554	0.4524311254440288	0.20334100281396034	0.026082098448521256	3.332120327584074	0.18899019117919696	9456	3
cg27391921	17	31340794	-0.180130427581298	0.1547243705767146	0.24434214446433858	0.6470091130391171	0.7236086607778549	9455	3
cg27391934	1	1369948	0.13257973367697948	0.2528866047646325	0.6000938578528172	8.528923253745516	0.014059434317499644	9455	3
cg27391982	13	76957970	-0.07655025066855128	0.17154571930540732	0.6554252017799553	1.8582957206681021	0.39489006853026687	9450	3
cg27392024	18	47792794	0.3358743949485875	0.6154942017283519	0.585273055415602	1.2339155874080368	0.5395834674189345	9430	3
cg27392040	8	1857177	0.19951120590502763	0.18057600912716099	0.2692202655949518	0.9255172852067954	0.6295445594089888	9458	3
cg27392242	6	110009743	-0.2812420843589936	0.29043354254681253	0.3328682891893246	0.4932098223440039	0.7814493744666646	9452	3
cg27392286	3	87424754	0.08879097735089808	0.20848311047768536	0.670187633479687	5.343816439872515	0.06912020283639911	9458	3
cg27392543	4	1632337	0.03373346409029564	0.2583746198649225	0.8961231614452045	2.0784600148652874	0.35372694424330164	9457	3
cg27392551	1	47136016	0.11771583321570891	0.20014885878767188	0.5564373760090237	1.2178980532979717	0.5439222165410383	9452	3
cg27392559	17	27410759	-0.40017483387483965	0.238032353875822	0.09272828238060381	1.462428133952034	0.4813242753131592	9455	3
cg27392771	19	13125851	0.5673635098391054	0.2646788959401173	0.03206560873021988	3.422112111194569	0.1806748891045751	9458	3
cg27392775	1	202924293	0.16827509817620068	0.12458702533277921	0.176803376872042	0.3746109202157549	0.8291904131042576	9453	3
cg27392792	7	158380886	-0.04317856037267246	0.13543933981190331	0.7498753851715902	4.846399194118975	0.08863755879261152	9445	3
cg27392802	16	332705	0.026541561546427138	0.6427364663124389	0.9670610178024084	0.9386886626495378	0.6254121970660075	9440	3
cg27392804	13	107001662	0.0648006878940254	0.32760704817207087	0.843201513295223	0.7544651500352563	0.685756565502595	9458	3
cg27392850	8	9764073	-0.678146272833166	1.090890020736514	0.534175356912387	1.5315965424520277	0.21587299025585574	5561	2
cg27392956	20	62887462	-0.22746006775996302	0.2582193891039891	0.37838325092279695	3.794436705709693	0.14998524553035072	9458	3
cg27393126	1	75139364	-0.2959618068710574	0.16694775575434342	0.076265005466033	1.5582769217896577	0.4588011161847217	9449	3
cg27393146	18	77495563	1.4099996562204384	1.463701445690163	0.3353914908525956	0.05609979906558454	0.8127700871702054	5553	2
cg27393162	1	5728982	-0.02411975760536084	0.19732547980437085	0.9027142022802946	3.770961104888563	0.1517561151319928	9459	3
cg27393277	4	177673704	0.10471944422329303	0.09373347579999489	0.26390697333447916	2.808690672319277	0.24552774198416655	9272	3
cg27393285	19	57277288	-0.04251135780263	0.047229245126013265	0.36806349529037863	0.6839533322885409	0.7103647800650864	9459	3
cg27393325	1	45965846	-0.8038967248595591	0.417426486106508	0.0541243250010692	1.0340367825321126	0.5962958208979848	9398	3
cg27393372	2	175260701	0.43103985768188946	0.7656337019791781	0.5734454823787295	0.8090122097996623	0.6673063087992951	9458	3
cg27393398	1	51436046	0.3939361522494931	0.7472794799702454	0.5980822032270003	0.0014019314322452079	0.9701322861212529	5561	2
cg27393462	15	62514538	0.06162849638569776	0.18655953609915735	0.7411413743031161	1.658078894667044	0.4364683358535802	9453	3
cg27393502	13	78034091	-0.02213941594353611	0.21281999771001714	0.9171464674911441	3.3398312764063722	0.1882629471693368	9453	3
cg27393640	6	170414149	-0.09066197013250409	0.5648170131671992	0.8724748943644487	2.5008071937320095	0.2863891877533879	9339	3
cg27393652	6	33290620	-0.24607967183489418	0.19167222066014725	0.19919208709812578	2.341688476472978	0.31010502820039493	9401	3
cg27393667	22	45636890	0.23964736964933808	0.3292303986249184	0.46667375726033733	2.156319932623547	0.34022096809362	9304	3
cg27393726	10	16561605	0.04633803346729928	0.06454210714428571	0.4727878527049956	1.1477984142939401	0.5633246313574137	9452	3
cg27393730	7	94285951	0.011044307889422579	0.18897170670610375	0.9533947760874324	0.585808304757041	0.7460936485718533	9424	3
cg27393769	19	15512265	-1.3530275177839026	1.281099446447969	0.2909017090809826	2.1187878840218475	0.34666584628232433	9449	3
cg27393925	8	29208808	-0.46287831888101505	0.5705228389700644	0.4171801874295712	0.801153858611376	0.669933430292591	9433	3
cg27394038	6	36562217	-0.8982863411221417	0.6236530386494178	0.1497649166721849	2.667563107917773	0.2634790149161913	9453	3
cg27394046	20	21283521	-0.10565525141349777	0.46499030560775856	0.8202524188289922	1.920664884197319	0.38276561741642207	9457	3
cg27394057	19	54135129	0.02783866516836736	0.2562554163105533	0.9134908908670286	4.574297052403576	0.10155563260196815	9459	3
cg27394136	17	62492387	-0.14357938838824794	0.32602395665278766	0.6596508945978221	2.110420996101935	0.3481191411924506	9437	3
cg27394203	17	7752261	0.6469858141672431	0.537678441803364	0.22886215912925378	1.3640278137499375	0.5055977396062505	9428	3
cg27394460	1	228394900	-0.1121911253274836	0.09012537465071542	0.21319279708092317	1.8356955215824833	0.39937767304942196	9447	3
cg27394486	15	24921054	0.0051710554460566846	0.07522942808548262	0.945198857667496	0.4694940055679919	0.7907708871561474	9452	3
cg27394563	12	108954529	-0.7986721782788208	0.6699798627937243	0.23322836648327988	0.7648200382729043	0.6822152745342661	9458	3
cg27394566	14	105391635	0.05152061861876979	0.14601326736276557	0.7242017327422021	0.6989372819289335	0.7050626316017126	9455	3
cg27394794	10	52600370	-0.12721533217897332	0.11699239388185662	0.2768683666272968	2.307320045334766	0.3154799898368006	9457	3
cg27394817	17	78848679	0.07439067680840804	0.2730499216606436	0.7852810276796429	1.9706882759057849	0.3733107344364143	9454	3
cg27394859	19	35455201	-0.735173540037693	0.5993654821774416	0.21997808903725483	1.6715898389493686	0.4335297232038008	9439	3
cg27394900	19	11404701	-0.5290073995561502	0.6566026846622943	0.42043111874295735	0.6853688369657758	0.7098621956043668	9453	3
cg27394962	3	88107507	-0.772743153487038	0.7585150091946422	0.30831791986753065	0.4583690675689123	0.7951817820616364	9456	3
cg27394987	3	128118189	0.048356363892872206	0.23731548407921274	0.8385378882427452	1.432771228160211	0.4885147497079473	9458	3
cg27395066	17	43221220	0.0497527071845229	0.07998819989529199	0.5339414828787613	3.8223112799823147	0.14790935782168613	9453	3
cg27395190	1	20959892	0.694100259274064	1.0983633426618813	0.5274257699789936	6.163980175852988	0.045867884636601894	9382	3
cg27395200	6	32942710	0.045296824602380034	0.14844086497191283	0.7602514258713493	6.9151363196655495	0.03150628718686641	9454	3
cg27395208	11	128557481	-0.0946721040134526	0.2589232344570596	0.7146354163419599	4.100221344598664	0.1287206569883864	9456	3
cg27395288	20	31407532	0.023735428487110844	0.23128105161319382	0.9182598778626185	0.0719171759183214	0.9646802420335218	9433	3
cg27395391	6	16375082	-0.0026893021968630334	0.0873147490182914	0.9754289680174917	2.2725933676635197	0.32100560856753235	9453	3
cg27395484	1	227557617	-0.12216649582790355	0.13449237293633942	0.36369196347720334	2.6047416736285234	0.2718864299535973	9396	3
cg27395654	8	42623686	0.09508955140527749	0.08709422193849801	0.27492061577497207	1.5605181666276122	0.4582872613404773	9396	3
cg27395666	1	98513986	-0.24244470027104018	0.31765249549096536	0.4453210103728442	4.326871239150378	0.11492958763492021	9451	3
cg27395757	13	113291815	-0.31908613313538703	0.19685155753690614	0.10502879714329211	0.02523046556250201	0.9874640057137992	9459	3
cg27395891	20	34893942	0.10007411731965644	0.2267332188924407	0.6589423588938905	0.984660290958825	0.6112005474217781	9454	3
cg27395917	1	178464331	0.10090888717185545	0.24212955027765767	0.6768570571387397	0.8235961993232022	0.662458013047905	9458	3
cg27395939	11	17373534	0.644385217415507	0.8232712035448433	0.4337955638275345	9.63943188856552	0.008069078881582105	9456	3
cg27396056	3	188664993	-0.0035234977630724867	0.0800093569469726	0.9648736583012137	1.029133594657853	0.5977594895447321	9459	3
cg27396141	5	176693630	0.20378305972836716	0.19576074393533105	0.2978847345134274	3.487766199460204	0.17484015897455238	9458	3
cg27396192	17	80851107	-0.05383433674503007	0.06587773679803462	0.413822380241988	0.27531900866925335	0.8713953475765963	9424	3
cg27396284	7	18591072	0.24037177156161812	0.12273476119094334	0.050175438282109464	0.2777694865694244	0.8703283338626877	9444	3
cg27396346	15	99334874	0.27383634100785353	0.1948927395364259	0.1600029057567437	2.07457859814947	0.3544140916410914	9459	3
cg27396403	7	107387175	-0.3117072070331306	0.19536452012940422	0.11059690716452647	0.0022478370070559417	0.962185375652441	5551	2
cg27396447	19	40561828	-0.0869315392737997	0.4207999521747598	0.8363328971638102	1.4816750926951059	0.47671447780087484	9422	3
cg27396583	16	30960343	0.12417044121069067	0.4970346807324757	0.8027246271330193	2.710302750717948	0.25790825054274913	9432	3
cg27396655	22	39240517	0.6727270108889641	0.4950317915518269	0.1741601557089199	2.6920902853504733	0.26026754893992216	9452	3
cg27396760	16	81726253	0.6425023621221266	0.5723603798868263	0.2616292416722219	2.9355260781596333	0.23044039521372744	9447	3
cg27396824	7	100391799	-0.08447605001660465	0.07918381763825695	0.2860464538191998	0.7418487515488745	0.6900961275707121	9458	3
cg27396830	1	11760709	0.09923983129030454	0.13279400723464102	0.45486945107570725	2.211848812186319	0.330904850354979	9445	3
cg27397114	8	60251872	-0.07077787577758896	0.14943190294036182	0.6357521154522665	0.8852115809061263	0.6423603817776475	9439	3
cg27397465	6	114178505	-0.20439643628003765	0.3276229391361239	0.5327083263421577	2.089513686264041	0.3517773460571392	9453	3
cg27397625	6	42952298	-0.15899869801964078	0.40721419805420783	0.6962003455180228	1.1928048655363295	0.5507895786097875	9455	3
cg27397757	1	54199825	-0.20238355200107414	0.1377951108616066	0.14190655133637708	0.01079376963688838	0.9946176522011304	9459	3
cg27397787	19	50553907	0.32994483402374825	0.19671270268222885	0.09348520588985014	4.063895766889509	0.13107994385933527	9436	3
cg27397850	7	27281941	0.09559005017557719	0.20233454924929234	0.6366158777203049	0.8117167560341364	0.6664045382743804	9405	3
cg27397943	8	81397668	-0.3280732204085923	0.22869351954327047	0.15141420935096522	2.281216964756892	0.31962447677185507	9296	3
cg27397958	8	8860635	-0.6520129432456326	0.7790023971772884	0.4026012724556886	1.5510120953964264	0.4604707018905803	9393	3
cg27398230	11	1307093	0.011639859751472288	0.2787405976880331	0.966691016701433	4.238634089511959	0.12011363274101884	9445	3
cg27398263	13	79177700	-0.5714477293711143	0.6164659315779716	0.3539401694597926	4.080195356553202	0.1300160105183234	9414	3
cg27398283	7	785029	-0.6201731578247726	0.473487570147097	0.19026411887644207	0.5830769742045543	0.747113258825225	9250	3
cg27398294	7	1061666	-0.11743838254833837	0.250976553713984	0.6398377156722064	0.7694652814007565	0.6806325853319223	9454	3
cg27398401	1	56976548	0.169888394396395	0.1654936247766142	0.30462980677055573	1.0776556836921367	0.5834317259810248	9458	3
cg27398423	2	241815057	-0.2264428885112576	0.24891810334780212	0.3629763152067751	1.979382696228822	0.3716913965695016	9455	3
cg27398499	1	59043873	-0.09943174695034745	0.3940338235389996	0.8007758171170718	1.8140806271610512	0.40371733425813705	9456	3
cg27398535	11	112131049	0.11498186297678585	0.2730927488959063	0.6737288360435325	3.186831810417562	0.2032302095650189	9459	3
cg27398547	14	60952738	0.034744112778436385	0.11952297656948627	0.7712885565293311	0.06469665198383992	0.7992210303156677	5556	2
cg27398637	11	122830231	-0.45797600000000005	0.458408	0.317766785274027	0	NA	1087	1
cg27398640	15	77910606	0.026115672595476883	0.03567273048896598	0.46411323783773417	1.2795928047510572	0.527399790457388	9452	3
cg27398720	4	111541173	-0.013250650315524906	0.0953137180460526	0.8894332070487635	2.5004748421573657	0.286436782656594	9458	3
cg27398817	8	82754497	-0.2926021660383246	0.2305061658914726	0.2043020874315209	1.2560774613928352	0.533637381955302	9429	3
cg27398948	6	146285307	0.6674490497046284	0.5818086262722292	0.2513002544562558	1.6002208243235554	0.4492793554736932	9455	3
cg27399012	17	16342849	1.120585781495067	0.9736717096186625	0.24977886667700147	0.27969913033062477	0.869489026998792	9426	3
cg27399020	4	25088516	0.4683770314612091	0.2630445174974025	0.07497784240740948	2.0234637528430914	0.363588743211797	9455	3
cg27399031	4	37224078	0.044110725118945655	0.1898838070938584	0.8163020809361654	0.28211184234183284	0.8684407461163642	9455	3
cg27399034	2	12880639	-0.23178988036005677	0.24695172290277936	0.3479340870232974	4.129715886422977	0.12683630724674316	9458	3
cg27399052	1	1293868	-0.09753179059909911	0.119030668939495	0.4125675285460401	3.3831425204518775	0.184229823461094	9453	3
cg27399079	3	12940418	-0.09269876009049609	0.2573279367315991	0.7186707323373837	1.2609125526193001	0.5323488474165827	9456	3
cg27399125	6	150378738	-0.003369425881547186	0.050735987566889594	0.9470506408727976	0.053920087137489095	0.9734001343428744	9295	3
cg27399387	17	71062041	0.05625775832630082	0.10912439319738093	0.606177206469271	0.41050703688553625	0.814440814469484	9447	3
cg27399414	1	9884593	0.3812151984624354	0.3129181837726679	0.22312580220697553	1.3744116943129088	0.502979509065535	9448	3
cg27399481	17	78069245	0.18760008924913343	0.6518722179049735	0.7735100952664631	0.7825061138435506	0.37637577532740335	5543	2
cg27399753	16	772689	-0.06859675440164673	0.24235662044827067	0.7771457426811593	0.888998060977984	0.6411453898839335	9459	3
cg27399957	10	100207468	-0.29141697634086644	0.19184264466069761	0.128752000908134	4.693817630037821	0.095664422053727	9283	3
cg27400070	15	40650962	-0.021344362177658727	0.6351106469822295	0.973190290790302	0.9371846459830313	0.625882689134725	9458	3
cg27400113	2	66743837	0.14354919344805112	0.17113345070141847	0.4015734993056483	0.36387565735815797	0.8336531681232724	9448	3
cg27400208	4	153084760	-0.05137284599959726	0.1412203293075195	0.716023807796627	0.630399537052605	0.7296430999821741	9453	3
cg27400216	18	56702913	0.30153033493665005	0.16683057954138214	0.07069923775175349	3.3965160202599005	0.18300203424127645	9456	3
cg27400282	2	201446673	-0.004731910769679857	0.12089491925965967	0.9687782184807737	0.299488825970313	0.8609279903225542	9403	3
cg27400313	18	74824280	-0.01692173027346838	0.09154620147761877	0.8533517021288685	0.032952431233217026	0.9836587748298752	9446	3
cg27400447	13	100549017	-0.17547402227718656	0.10380372424034615	0.09094370726689337	2.2946764645163125	0.31748070560049874	9457	3
cg27400644	1	27248126	1.0969495917103702	1.0649222367183115	0.3029748797744863	1.171597292135596	0.2790732829282614	5551	2
cg27400655	3	52739685	0.1564016500085043	0.5000684042586889	0.7544626183716794	3.5033032506602764	0.1734871708893271	9425	3
cg27400746	16	89904261	0.5922494449212438	0.43058581149817543	0.16899183974729684	0.027733326374928615	0.9862290361324217	9459	3
cg27400772	19	38715064	0.682844	0.9886759999999999	0.48977603169296163	0	NA	1083	1
cg27400923	3	185826929	0.02915990473893062	0.2042613225869711	0.886481436572677	1.5079637642386334	0.47048938462224354	9455	3
cg27400956	16	9102416	0.011321843316459636	0.08090654855590139	0.8887095363514835	0.6005180527040583	0.7406263540908223	9452	3
cg27401116	6	32134368	-0.5607399707549663	0.28061703416624767	0.045690728587856555	3.0601599037745113	0.2165183555728095	9456	3
cg27401395	1	230851153	0.06477210018093653	0.23712907354069318	0.7847369609052959	2.4349215076114272	0.2959807815962235	9457	3
cg27401539	15	41048027	0.05001526513322426	0.1771145961247208	0.7776450259425456	0.37141968602853503	0.5422314328340331	5550	2
cg27401543	16	54088396	0.20929446483888453	0.2619323915107139	0.4242672036116822	0.7827739860310599	0.6761184522850875	9458	3
cg27401681	11	33061068	0.2363373453872466	0.7810067422576042	0.7621901227242752	1.1788153805733503	0.5546557154263588	9436	3
cg27401724	17	43213629	0.10603626155408724	0.15870874681948302	0.50405790661962	4.109160424028076	0.12814661869895957	9458	3
cg27401784	1	46974443	0.6709981797797971	0.2780937688033428	0.01582839000151793	3.1367745145776658	0.20838097641038456	9458	3
cg27401846	11	69706527	0.0345200849808319	0.06282019782631615	0.5826581459675653	6.274840033771513	0.043394610965576334	9458	3
cg27401891	17	7611315	-0.21520100751691065	0.20879307453701035	0.30268605049844405	0.8894917536297143	0.640987145031979	9454	3
cg27401945	10	118919088	-0.04262989031127128	0.09549330274055133	0.6552956272305858	0.3157387659806048	0.8539613165577321	9458	3
cg27401989	12	53774447	0.5418380102344585	0.3714012422373473	0.144592086206857	0.04570045243083898	0.9774088630356147	9457	3
cg27402091	7	157654102	0.18891142050795975	0.1970455934444964	0.33770015483195714	0.5079041650465348	0.7757289721308935	9448	3
cg27402429	3	72788294	0.17973966974856087	0.34689547051571434	0.6043621006745032	2.0027503837341	0.36737388405458	9430	3
cg27402499	3	15469042	-1.035222406096556	0.7068229287346549	0.1430263956840629	3.142182483025997	0.20781827864334562	9421	3
cg27402634	3	156536860	0.05879575028723064	0.1829243497696077	0.747891276345371	0.2904885204727765	0.8648110283637839	9456	3
cg27402766	3	100468242	-0.14011204379171685	0.12505612051269194	0.26254618434728794	6.822761294991824	0.03299561360219993	9161	3
cg27402782	11	65296794	-0.3926002809871239	0.6903339381270741	0.5695525011329363	4.9146532801868394	0.0856636549076207	9291	3
cg27402805	16	30681996	-0.37530519867684414	0.29063136707706433	0.19658426872004484	0.027650641224295086	0.867932811947247	5560	2
cg27402811	16	87090731	0.06982233744211098	0.22950269842738139	0.760950242583433	3.0851089895025323	0.21383416489927365	9457	3
cg27402845	11	1000533	0.053148590746862345	0.3065507201491438	0.8623557525205257	0.45595982281524466	0.7961402530118312	9450	3
cg27402881	7	40174274	1.2342437871736933	0.5984854092137983	0.039181197710813034	5.37474482307516	0.06805953708275883	9319	3
cg27402883	7	110231643	0.10754280007216536	0.13960484013408536	0.4410999018767798	0.3232832838259606	0.8507460216369886	9457	3
cg27402949	7	92861678	-0.4646562012953957	0.8513315436503743	0.585203871638583	0.4694632344510122	0.7907830537014782	9458	3
cg27402999	3	142985221	0.17757759445527832	0.163984564025051	0.2788563037969716	1.0374375950574009	0.5952827373206719	9449	3
cg27403098	7	1626873	0.13966719955527157	0.19739357611978797	0.47922042582622515	2.8786803602825812	0.2370841399084255	9459	3
cg27403117	16	70698053	-0.009879505157995993	0.594433229389055	0.9867397356705312	0.21377438281102717	0.8986270401260201	9449	3
cg27403265	16	22825621	-0.1751402936072856	0.20352308543048608	0.3894899883304445	2.9248890760138253	0.23166925765935112	9455	3
cg27403388	2	222639321	-0.09650729362561272	0.2197479917911826	0.6605364879467608	0.20632078827247752	0.6496665442874042	5556	2
cg27403406	20	48325721	-0.15618089131367374	0.09546181785900194	0.10182784268405211	4.071308209916702	0.1305950317024027	9324	3
cg27403612	6	155231129	-0.02589248378604218	0.16167150027155996	0.8727590512808775	4.618264754724398	0.09934741023976114	9452	3
cg27403628	20	17679263	-0.010582518700072418	0.2862243492661313	0.9705066847837842	1.1336892876599316	0.567312691107942	9459	3
cg27403635	5	113698291	0.10578317259047448	0.1885238154004548	0.574720474070685	0.2948922024478316	0.8629089468040938	9455	3
cg27403658	7	90335803	-0.028349855663487123	0.11578561015967347	0.8065742560368258	4.559663678462965	0.10230140835262565	9444	3
cg27403778	14	55035029	-0.3135600755562739	0.3877725327090644	0.4187345729589751	0.5446667680876006	0.7616003133689001	9458	3
cg27403810	17	48585974	0.107787228176063	0.5435289148623316	0.8428025151398534	0.5761603893966645	0.7497014677451956	9428	3
cg27403822	1	179050983	-0.8164675169740773	0.7850099029804494	0.29830603857431204	2.5185540796974153	0.28385917120447146	9458	3
cg27403832	10	104503542	0.2416376603231506	0.5681372156328951	0.6706065721338339	1.3362692025812022	0.5126640091603074	9456	3
cg27403989	7	87501783	-0.128795	0.323758	0.6907683554928286	0	NA	1088	1
cg27404023	2	162283994	0.06627672564954659	0.22917992610443863	0.7724353735098627	4.568682293194808	0.10184113838769018	9449	3
cg27404050	19	36303880	-0.36236944796865544	0.21482240977208336	0.09163554149652156	2.7829635928290903	0.248706499053188	9451	3
cg27404181	16	58270281	-0.03500144921615122	0.39206836410977763	0.9288642820557876	0.25851875273480107	0.8787460100357745	9458	3
cg27404186	2	242843821	0.013942102804786433	0.050817468010943265	0.7838106666497509	1.822036992966242	0.4021144632324758	9451	3
cg27404272	2	240447293	0.05797667986265027	0.165922257736076	0.7267734570803154	2.131533415494279	0.3444636505469691	9444	3
cg27404351	11	123847741	-0.300568075578575	0.217220175972332	0.1664496029662761	2.011699634761991	0.36573369585051535	9456	3
cg27404606	20	3747579	0.02688782689191985	0.35295822845471686	0.9392770909054227	0.9384952709983535	0.6254726747386604	9451	3
cg27404824	10	1454848	0.05453807661987754	0.06449776922598768	0.3977866287389279	5.807775390227169	0.05480972182957089	9448	3
cg27404897	2	152092933	0.21591271769618456	0.15854063513169603	0.17323695842042006	0.913562283127074	0.6333189320874487	9455	3
cg27404921	4	3208639	-0.17009135283170093	0.248160558020372	0.49308618942405386	0.5568528045381893	0.7569739772669151	9455	3
cg27405010	16	83841105	-0.03949206449668438	0.15660137659569617	0.8009003107913871	2.879134582295582	0.23703030160465272	9458	3
cg27405086	16	29826859	-0.6491304033508655	0.8662242741819488	0.4536287189798594	2.8137979984427735	0.24490154674494813	9458	3
cg27405128	15	58540402	-0.07061965213347167	0.14510309372101762	0.6264808295846762	1.6906321197711107	0.4294216138140728	9452	3
cg27405177	10	134926810	0.19151588521645885	0.15198821102954127	0.2076438737226391	1.5194479317564573	0.21770305674531182	4847	2
cg27405321	20	34359917	-0.4350488358504252	0.30330735724588154	0.15147247620072954	0.1462457191961302	0.9294866266570885	9257	3
cg27405400	2	127839539	-0.20960174865669545	0.4280069993199138	0.6243350882777015	0.5883467733687173	0.7451472816254615	9440	3
cg27405484	12	58146470	0.49489754318090146	0.30961696575566183	0.10994982902330243	1.8919615829212317	0.3882985441821172	9455	3
cg27405554	13	79183424	0.5820778121133829	0.458056310587592	0.20381546089285785	0.14909518990330328	0.9281632971204409	9455	3
cg27405626	12	123340936	-0.05755291429274853	0.31309301877440576	0.8541542759153773	2.1769851606723503	0.33672369524739365	9455	3
cg27405644	17	40834479	0.4157712079108633	0.6160160499319705	0.49971663429249824	1.6264317544191191	0.4434297551737116	9448	3
cg27405697	16	1464826	-0.2845962374579474	0.6655878977135113	0.6689523737763994	0.11087870916601128	0.7391459471777473	5562	2
cg27405706	21	43786824	-0.13622185223838115	0.19030243925146442	0.474103928569141	5.010605642344237	0.0816508686294533	9456	3
cg27405731	7	101571203	0.18738722553734707	0.10959137284868531	0.08728953562120752	0.7924244165110963	0.672863893512932	9447	3
cg27405732	16	10346223	-0.1057423945264089	0.08774102675087386	0.22813969884487326	0.874632666364631	0.6457671215287427	9449	3
cg27405791	4	41882953	0.12851055687486773	0.19705362001282178	0.5142977383558444	1.412945978477811	0.49338129341333736	9459	3
cg27405799	10	22514531	-0.46368110584401256	0.24496000597618497	0.058373172635770354	1.4189995035126497	0.49189020313408083	9456	3
cg27405946	12	102096066	0.02915793447835953	0.14265340045012523	0.8380432338944541	1.695178611396846	0.42844654163778834	9443	3
cg27405960	18	44786886	-1.2873327802113457	0.5418051431226824	0.017501133640812568	4.7732786481934015	0.09193813956762961	9452	3
cg27405988	3	48171915	-0.14134299477507356	0.10513281280673537	0.17881156917672167	1.286595082404585	0.5255565192309172	9455	3
cg27406091	7	213469	-0.246020663339629	0.13588902775548506	0.07022560611641002	0.3018733440266851	0.8599021528070113	9455	3
cg27406150	12	6657167	-0.22630677986029452	0.2887750980011992	0.4332288945695974	0.02539012223608558	0.9873851812508362	9458	3
cg27406373	3	142682291	0.2903565710733584	0.5322237578263002	0.5853728474423117	6.487022251053619	0.03902662687118528	9429	3
cg27406618	10	50341989	-0.1878026383571356	0.20306856660871173	0.3550575814801043	0.7297923740010762	0.6942687212553793	9457	3
cg27406664	17	2294951	-0.1857783120373905	0.12230260159536241	0.12876113719308188	4.9768229689205965	0.08304177500762819	9459	3
cg27406678	4	85417612	-0.010475253593729625	0.419417855002992	0.9800743479160784	1.2904525750031222	0.5245438309627075	9447	3
cg27406727	4	39529516	0.0909892200921015	0.44161349694849933	0.8367611250407265	1.7438550338636518	0.4181447908129014	9435	3
cg27406750	6	134158278	0.25929397153442835	0.14433420989880955	0.07241771514539606	0.4727024985208334	0.7895033127694958	9447	3
cg27406802	6	29995967	0.05875703984723926	0.1445304128283202	0.6843476729266461	2.2539204943390443	0.3240166916205117	9451	3
cg27406823	2	236164597	-0.02604042080401392	0.11607211315451217	0.8224873715180592	4.646785474794973	0.09794073409345948	9452	3
cg27406845	17	56592101	0.5619433829995534	0.8586844284636338	0.5128389128679055	0.45964322513062866	0.7946753499570626	9442	3
cg27406919	16	87212733	-0.43230167081035725	0.35730098162759943	0.2263138161185972	4.390577550004268	0.11132640857878046	9449	3
cg27406975	2	172955512	-0.26568793164138205	0.4233616608010255	0.5302874399963401	2.688849391583965	0.2606896405745886	9438	3
cg27406983	15	22923823	0.08455321950307194	0.04513657758632579	0.06103042904828923	1.868685211781088	0.39284403401689766	9449	3
cg27407147	15	89920824	-0.21883431430812625	0.11973256708492838	0.06759571507815826	0.03849405977865428	0.8444543864419215	5557	2
cg27407385	16	860721	-0.20862431175408605	0.21430055393882116	0.3302985493276907	0.11793659661439104	0.9427366550312142	9436	3
cg27407390	15	82343556	-0.347051	0.51231	0.49813708590297745	0	NA	1088	1
cg27407423	10	5851600	-0.09073600908068553	0.1507359624533348	0.5472052278039765	0.0516083749850136	0.9745258952862437	9448	3
cg27407428	15	94106470	-0.05458027845943874	0.07048315984634752	0.43871005672007923	0.9183776615488687	0.6317959311198358	9459	3
cg27407707	16	24740867	0.46340099849382205	0.4957068926772047	0.3498766192303024	0.601972928914101	0.740087790168982	9459	3
cg27407935	17	17723235	-0.4261121919786885	0.21374190331163254	0.046197661520633065	0.3364648974635696	0.845157356094361	9457	3
cg27408060	11	76430515	0.1130908570713663	0.7971993853655998	0.8871904392152713	1.1507243009686028	0.5625011218619528	9425	3
cg27408184	17	8015494	-0.17509355872580507	0.1900228149690314	0.3568236750890951	6.1489885449556585	0.04621299365572465	9452	3
cg27408238	7	150140053	-0.1963090324848866	0.37520368070920823	0.6008305068318736	3.863107089023032	0.14492287936347162	9439	3
cg27408285	12	54653364	-0.30645836101088014	0.18711702269503103	0.10146553910951854	0.5752408457163102	0.4481838271625277	5555	2
cg27408345	10	112630738	0.4357248093142654	0.2021067306064297	0.03109035042886896	2.7109427441352123	0.25782573395466873	9427	3
cg27408398	6	169976076	0.12960415349538498	0.15331006781400708	0.3979027545470486	6.606760599799146	0.03675870171836181	9453	3
cg27408540	10	25465171	-0.24020072273676246	0.2990744689438962	0.42188985166076043	0.749846064643146	0.6873421798869797	9456	3
cg27408541	2	159948615	-0.023588233103711453	0.2071638915224406	0.9093466608098469	0.428986422192251	0.8069502900212552	9454	3
cg27408600	12	48153124	0.3144755390495289	0.8259957569208246	0.7034088395003031	3.8933908217267748	0.142745006632756	9451	3
cg27408637	6	144164527	-0.8434384112512775	0.676159865834126	0.2122527123279123	1.0173459087591565	0.6012929928255746	9187	3
cg27408683	9	138903920	0.3100664636838425	0.19487379929773044	0.1115838838222066	1.2301190577723893	0.5406087125169	9432	3
cg27408887	6	16129570	0.35965580320883994	0.5218628377916232	0.49071196323275496	0.22528695806265076	0.893469143824219	9358	3
cg27408897	18	67136810	0.004523040986609116	0.09103053976092916	0.9603717587553874	5.445228336381689	0.06570277163271848	9452	3
cg27409012	1	162531173	-0.56892379878371	0.7575845757096908	0.4526703055583733	0.007045657296920594	0.9964833692322229	9454	3
cg27409015	2	158114424	-0.3471154271905107	0.1781934730495515	0.05141862845508154	1.1080497218544236	0.5746323345192419	9459	3
cg27409129	10	8111731	-0.018493488789828132	0.2382340409122042	0.9381244474218446	0.3471455103878721	0.8406559868475407	9458	3
cg27409154	12	53490412	0.5275340005856434	0.2677533542622931	0.048812740092407915	1.0649466816932587	0.5871509478513468	9458	3
cg27409401	16	614852	-0.5749606877896551	0.34831191540782114	0.09879855219142189	0.7083388364287915	0.7017560670239209	9452	3
cg27409484	6	71721893	0.725163311608784	0.23024814447688488	0.0016355793513378157	2.159424727139631	0.33969321973915895	9453	3
cg27409499	6	31628339	0.8604432415817908	0.5492052559065624	0.11718339707180109	0.9823353926936365	0.6119114500820071	9457	3
cg27409514	19	1169138	-0.038422586392841726	0.19590820611705287	0.8445119716248289	0.8598633094936055	0.6505535554514251	9450	3
cg27409650	22	37915342	0.11384103389846761	0.6555425252175684	0.8621332518770553	0.4621644156518674	0.7936742171214047	9433	3
cg27409761	16	72127223	0.13954245835480852	0.5407553579145207	0.7963675509794439	0.026299270117088793	0.9869364436781325	9457	3
cg27409770	7	43965942	-1.1410193568128657	0.6573932670742861	0.08262177438256568	2.5359350563719563	0.2814029845768332	9442	3
cg27409771	16	10711296	-0.10693949223863444	0.12568579017739287	0.3948538422655097	3.2260247156718815	0.1992863870646686	9456	3
cg27409802	3	188664928	-0.3592145255920537	0.20824604756237014	0.08453604586561644	1.846912525664375	0.3971440320999114	9453	3
cg27409870	8	117635401	-0.04207743840444511	0.1535772834495823	0.7840983187303981	4.676249998371089	0.09650842206258191	9441	3
cg27409910	11	32454216	0.07709763603394691	0.0779422243074384	0.3225829485171319	1.9672030077608316	0.37396184560134194	9424	3
cg27409974	6	150023044	0.3938435305406886	0.2183522681933054	0.07127724016160869	1.4854814118384736	0.4758080768658786	9458	3
cg27409991	3	142677860	-0.30339072247613125	0.18639433703470443	0.10359231446256699	1.5548545449348032	0.45958688345141646	9434	3
cg27410012	7	135242683	-0.6330749485337016	0.7217344445631766	0.38040097064639544	3.967465250994643	0.13755483718406458	9394	3
cg27410136	17	6913946	-0.20848845590078746	0.21828622030948547	0.3395195150356391	1.4131169837549735	0.493339109814354	9458	3
cg27410186	11	128116707	0.654078290673183	0.3665388405742328	0.07434700388017502	2.737166722067596	0.25446719247303684	9455	3
cg27410337	4	56501727	0.43950975143626425	0.6313154654801235	0.4863155649076555	4.417336682330424	0.03557552267505802	5554	2
cg27410449	4	2961456	-0.21451997936131553	0.13913829465683242	0.12312821784797318	12.907232129569273	0.0015748172191306525	9433	3
cg27410595	11	119995754	0.1984338546723007	0.19897932878632787	0.31863898435910554	0.14932149721446958	0.9280582779921547	9447	3
cg27410601	17	76121564	-0.5221749918651682	0.24189911589764013	0.030877502175966933	1.986810367455349	0.37031355594423376	9444	3
cg27410679	17	43866278	0.03570891046507367	0.10774720555996135	0.7403319450313972	3.3363075012245456	0.18859493769889865	9444	3
cg27410700	16	89632574	0.4774680190989581	0.47326723403170196	0.3130340406065561	0.4913459339646806	0.7821779811283518	9453	3
cg27410756	7	87563931	0.5922394230078218	0.6506562992529094	0.36270727150529325	1.4333853489073451	0.48836476921412064	9457	3
cg27410837	2	202122372	1.5658017192513054	0.9017172373755391	0.08248139373187294	4.047120364337536	0.13218402715914598	9458	3
cg27410952	3	98620265	0.00889425853863729	0.4634518770443479	0.9846884729087128	1.9434956576452054	0.37842104453748676	9446	3
cg27411220	10	54073642	-0.16084394204874472	0.2706081599004694	0.552258318339732	0.33745341239493526	0.8447397339763613	9451	3
cg27411298	7	123198173	-0.07094056702303447	0.3117745166854123	0.8200053817914579	0.6921036630513672	0.4054497673407628	4928	2
cg27411370	8	25316735	-1.1485435719573862	0.46276883350714776	0.013068584286628153	2.808181176667807	0.24559029761021123	9348	3
cg27411450	3	37257157	0.2865460954609006	0.2473054883042204	0.24658965971345437	0.7273553931229471	0.6951151966607331	9459	3
cg27411712	12	30976016	0.23934954499737343	0.3740619332694453	0.5222596641797921	0.9293047755208366	0.6283534905948365	9459	3
cg27411906	17	1308645	0.09799461605830982	0.2109241901309293	0.642220522177913	0.6331280054988334	0.7286483745680221	9458	3
cg27412025	13	96741314	0.15864418615766132	0.1303857765357472	0.22370725198480032	0.7489706752020945	0.6876430917792802	9458	3
cg27412093	1	230882387	0.6274876551896135	0.3692106512953719	0.08921779812653068	0.2641149460451341	0.607307121408941	5562	2
cg27412268	8	140871437	0.3625450876688977	0.519383898978151	0.4851589810652787	0.14295684333945333	0.7053590261212049	5554	2
cg27412284	8	1462183	-0.15977358840380446	0.26407292267668747	0.5451551686436928	0.017146511246936443	0.8958190633014106	5561	2
cg27412310	11	75146692	0.39767455456761613	0.24598220949388064	0.10594734153301515	0.44426284386038395	0.8008101134078494	9450	3
cg27412506	15	22954633	0.10503789109198408	0.23411121620635467	0.6536721583884681	1.7231414640630816	0.4224979298198696	9457	3
cg27412680	6	73332963	-0.6192082521265746	0.42754091290820034	0.14753267862417732	3.0562506666548934	0.2169419802466036	9458	3
cg27412857	10	11387394	0.02268169329684753	0.13558307750339343	0.8671418705914304	0.35505051732440807	0.8373398489842447	9447	3
cg27412902	19	39785941	-0.1175700867581875	0.23424978418543582	0.6157375047001834	0.5780142539235573	0.7490068672403322	9455	3
cg27412975	4	122861198	0.0666756856691196	0.07340104907123135	0.3636800739472539	0.7699159900698846	0.6804792191100927	9455	3
cg27412987	2	159825138	-0.4104329462409254	0.34728648537997786	0.2372738938397977	4.038256124812202	0.1327711828091489	9440	3
cg27413008	16	28519597	0.34475626586386915	0.1903427845749898	0.07010387086088027	0.19159089026939102	0.9086498658107335	9458	3
cg27413025	2	204103326	0.08797808310584598	0.13912047849605483	0.5271335519576661	2.8087515256727222	0.24552027150458627	9458	3
cg27413118	2	238969595	0.30645315690958924	0.42482040087139183	0.4706812269473778	0.7336661072311934	0.6929253167649306	9454	3
cg27413230	13	113929010	0.1582890119766445	0.15701291223371136	0.31339332664093816	0.7093485146847455	0.7014018825136139	9453	3
cg27413290	8	144552725	0.01431607596753254	0.07628294880585047	0.8511347840330399	0.19370482989356386	0.907689957719119	9453	3
cg27413385	17	7515425	0.056870697717446864	0.146049396362742	0.6969850183747046	0.058485648970878705	0.9711806094003248	9452	3
cg27413396	11	118224182	0.060774867991967435	0.22683302676094416	0.7887549142531769	0.6742003124330778	0.7138373410749476	9451	3
cg27413421	19	7926591	-0.07860180314737421	0.09439403790003026	0.4050146151330593	1.3086733512018345	0.519786735483405	9459	3
cg27413462	11	14993866	-0.16887421966627497	0.15258457929949779	0.268398526538747	2.145613515435339	0.3420471254435332	9456	3
cg27413508	20	30225517	0.05729815076008453	0.07358283651899498	0.43616289438724004	0.5966067025247777	0.7420761958498583	9445	3
cg27413539	10	131576096	-0.25604045379196744	0.9631949462307842	0.7903746624016946	1.8467147805837794	0.39718330068048935	9368	3
cg27413543	4	83812148	0.011438727204729505	0.4468581938535234	0.9795778900017014	1.159734505030301	0.5599726965987883	9368	3
cg27413563	7	95026090	0.03090174685953331	0.1328763488038776	0.8161029555704005	0.12371339648928759	0.7250413955771094	5560	2
cg27413603	2	164960033	-0.2661383696832239	0.1577585896021845	0.0916038041248803	0.03533416681836163	0.9824880644950205	9456	3
cg27413632	3	63963913	0.29221313709098246	0.15762307173216655	0.06375734946113204	0.12328221312911586	0.9402202651270563	9440	3
cg27413732	17	27942773	0.2507058304521673	0.5781876487985551	0.6645743297765434	4.228797159017772	0.12070586270670933	9457	3
cg27413820	17	17701697	-0.5133130399958217	0.4429651340675031	0.24653307625556595	0.701862492754973	0.7040321569528143	9454	3
cg27414087	16	87508778	0.015912212873550147	0.2191345079582096	0.942113359416257	0.9664872612812332	0.6167795386731858	9457	3
cg27414233	4	84457458	0.23304805101529685	0.741345576167407	0.7532490097732181	1.689364810997378	0.4296938049319218	9434	3
cg27414263	17	73781307	-0.14727095177248042	0.7774607444581969	0.8497592781207627	2.213258421118992	0.3306717093075932	9457	3
cg27414481	11	6342510	0.04713063363995795	0.11273820192745082	0.6759077829802868	0.6406873265387811	0.7258995291973473	9454	3
cg27414512	12	110841374	-0.08608755654009502	0.6422284326616882	0.8933669336603103	0.43449574204936703	0.8047304752141351	9456	3
cg27414571	4	76439698	0.4885375913553665	0.8128855073436765	0.5478453929344036	2.4685428168521995	0.29104673933805003	9291	3
cg27414655	4	121842998	-0.2418533689823292	0.32271386404362534	0.45359449402439217	0.44331571862670627	0.8011894369503815	9457	3
cg27414860	16	4852427	0.5571457789449467	0.43684766631165406	0.20217558213324258	7.224807869913676	0.026986894088427704	9456	3
cg27414863	6	4953865	-0.392821634867851	0.4292970896655772	0.36017353456716034	0.03140015365200657	0.9844225269122088	9290	3
cg27414885	1	112298991	0.8105272481080666	0.4671755222617135	0.08274925390992707	0.9269570087542829	0.6290915374219705	9447	3
cg27414909	4	1201492	1.3071968541525467	1.1321250792304582	0.24823789638513116	1.0890791075017636	0.2966753389515339	5551	2
cg27415006	7	75368387	-0.15659018951595965	0.4092031201040444	0.7019636788569943	2.727205393060364	0.25573776971881396	9384	3
cg27415032	8	80997524	-0.3464102887440225	0.32503500307127764	0.2865307783600936	0.2731968159461763	0.8723204727460451	9413	3
cg27415214	8	126498578	0.030021993717202627	0.30302889639749386	0.9210802783894574	1.6814407764151946	0.19473311718894745	5487	2
cg27415425	8	95084766	0.08089558370432079	0.1975486929631636	0.682175017767507	1.441795850548023	0.48631538497526544	9457	3
cg27415552	6	26183588	0.056126878372670136	0.12054461480569525	0.6414940882386402	2.7714713173235572	0.09595792214338161	5550	2
cg27415655	6	453381	-0.09610846370304264	0.10053509861610736	0.33908776583750394	2.0786335386411174	0.35369625555713613	9429	3
cg27415899	3	196438768	0.7231243169800601	0.8194879228718353	0.37755514379337834	0.6521906209265469	0.721736395123274	9459	3
cg27415969	3	186500848	-0.5651709961272318	0.4644715118835383	0.22367863178994335	0.5484274110765847	0.7601696054464255	9437	3
cg27416067	1	67773128	0.3770409838705752	0.6553833184149533	0.565089493732646	2.6609315019369193	0.26435410944051313	9456	3
cg27416171	11	92644726	0.16451056267711334	0.12186167003731085	0.1770230685815213	1.7738466814326648	0.41192114618049486	9453	3
cg27416189	7	112090441	-0.8507871268067966	0.6363768591049201	0.18124763526230522	1.2581049416396957	0.26201010430559185	5561	2
cg27416247	20	62820141	-0.15376969105913485	0.13863057953301167	0.2673418834068085	1.4776170688904946	0.4776827191047206	9459	3
cg27416261	9	35406590	0.08724848770129195	0.1049600377909753	0.40582995879536443	2.2677324771268164	0.13209304544381095	5561	2
cg27416337	3	32748004	0.264904792491761	0.13728208767625277	0.053651653338524875	0.7363000169914196	0.6920133660182612	9359	3
cg27416372	3	147110229	0.03673542380904932	0.37754052286851025	0.9224866185596956	0.009085805160198003	0.924061062413257	5558	2
cg27416412	4	2435825	0.2996125918716326	0.23544547943831393	0.20318312878102748	1.453685770164006	0.483432836365108	9452	3
cg27416437	22	29664006	0.46817654749086607	0.6567329442815196	0.475915524875418	1.2334821090308883	0.5397004289764497	9458	3
cg27416489	2	149823115	0.021238757772218314	0.1250532048499977	0.8651377201802192	2.3689337577270706	0.3059092227064243	9452	3
cg27416576	4	77069573	-0.9975451098548979	0.7687893674692482	0.19444091016120962	1.3254960505788775	0.5154329637056165	9375	3
cg27416721	15	25441636	-0.19411651685647965	0.12513426034293498	0.1208379639631499	1.5684830399954852	0.21042744988720438	5557	2
cg27416749	17	49008786	-0.6942522160955726	0.7510704300810828	0.35530393516569886	2.98480345167931	0.22483202169609126	9416	3
cg27416847	7	86778068	-0.0896628689444065	0.10141491693067092	0.3766319030973394	4.047022011667163	0.13219052764500555	9308	3
cg27416848	2	111977269	-0.16867600626989798	0.22213806356593307	0.4476554169076416	0.25548858430069465	0.880078393327955	9459	3
cg27416863	7	1370727	0.51744967305154	0.484447909281221	0.28546529395547426	0.3368588266425201	0.8449909064155604	9295	3
cg27416898	8	33576374	-0.0014159837095783594	0.10954081275179683	0.9896864004493575	1.4650494225277555	0.4806938436272011	9452	3
cg27416948	4	170017317	-0.0880281309838448	0.12036351894859039	0.4645640204025831	3.323181462126814	0.1898367605582449	9381	3
cg27416957	22	38890913	0.22147029982078123	0.20988251604628747	0.29132892114786657	1.5783999642637938	0.45420802450348785	9457	3
cg27417031	15	59160318	-0.23833584346198042	0.28289052909097867	0.39950700699135006	0.32447101971336406	0.850240940836999	9458	3
cg27417294	10	81904244	0.1513305088777758	0.0845031277797406	0.07332101155382366	2.4936990426978447	0.28740884745441386	9428	3
cg27417316	9	2623684	-0.10658973521000743	0.15275880484742932	0.4853242209561073	0.8705536777424505	0.3508020728489757	5562	2
cg27417469	8	38964858	0.12948769592702708	0.17609035987250846	0.46212757537004523	2.359258404712389	0.3073926979600212	9451	3
cg27417526	10	131647429	-0.1097047795416182	0.19222351334492727	0.5681930709401145	2.184162627651198	0.3355174493876374	9439	3
cg27417537	7	46576264	0.06139121350609313	0.23399596195632008	0.7930437996976802	0.8845725360962202	0.6425656631059249	9458	3
cg27417578	15	58429729	-0.1925496205062041	0.22091875002277622	0.3834344417511385	1.1613609139837282	0.5595175094002951	9456	3
cg27417606	14	21503144	0.05043505880167172	0.20754120610777643	0.8079958952778135	0.05931971131451928	0.9707756812524362	9458	3
cg27417609	16	68676806	-0.16760406821672025	0.2101209464509331	0.4250706010984796	0.5689837179058	0.7523964807342475	9459	3
cg27417632	3	129158927	-0.18479561280403808	0.5809757850843188	0.7504257750147335	0.12028140483949054	0.9416320343572427	9456	3
cg27417659	7	98567827	-0.284823184758151	0.9808622687331735	0.7715252312576885	2.0738847819186383	0.3545370620941903	9268	3
cg27417677	7	130130918	0.06115890914622162	0.14723172277762206	0.6778548161745686	0.8745179061911154	0.6458041767653075	9458	3
cg27417717	15	85201423	-0.38362320242862225	0.3889715340919355	0.32401041496546495	5.021772525124434	0.08119624615005808	9453	3
cg27417749	15	69449518	0.23989398310484797	0.19319403818542666	0.2143378210520451	1.7744346281355943	0.41180007013805	9456	3
cg27417846	2	88927289	0.5532689149958234	0.5639024475852091	0.326522249263318	10.542269087560078	0.005137778230797221	9449	3
cg27417922	7	75988359	0.309040412945869	1.0815512447549351	0.7750787103689478	0.1277264475949791	0.9381333050668731	9400	3
cg27417926	10	135149648	-0.03615337012004477	0.1845505767582928	0.8446888099314274	0.4948873734771937	0.7807941886401751	9458	3
cg27417997	4	77356416	-0.06470876512226448	0.07070664187973338	0.3601011465204875	0.12561647740055593	0.9391235439747176	9446	3
cg27418099	16	88941395	-0.1909121400501937	0.19576379941869504	0.329452745543627	0.574001551228132	0.7505111467298401	9458	3
cg27418164	19	47614620	0.08979197308141249	0.18003659300503178	0.6179605158363763	0.23772207890459707	0.887931179592394	9453	3
cg27418204	3	195616294	-0.3333448410553914	0.23485881513967846	0.15579950584534558	0.950141543090402	0.6218410462559902	9457	3
cg27418217	15	83518427	0.0831578076836161	0.25228170750123147	0.7416849780990227	4.073233993621173	0.13046934333229887	9457	3
cg27418402	3	64008161	0.05295649106044118	0.09109963149159515	0.5610362444470065	1.8548572195455268	0.3955695674493103	9456	3
cg27418434	7	751009	0.10063494202774188	0.2914336326843513	0.7298613442397258	1.2837381849091845	0.5263077862281145	9451	3
cg27418500	2	123758682	0.08752407677586242	0.16289170160316	0.5910503760514547	1.054090500418563	0.5903467220433422	9455	3
cg27418564	15	44581614	0.20447479060462223	0.24855839433051077	0.4107111128275139	0.5287338985605521	0.7676917840172343	9439	3
cg27418586	2	238768104	-0.4934646576392347	0.5417611246287599	0.3623729181961432	1.1916598916277772	0.551104988733569	9453	3
cg27418687	6	105625068	0.03611956738965536	0.1120167199093397	0.7471133250163398	0.09556159469798116	0.9533427394310171	9258	3
cg27418851	10	54531653	0.07946242037729273	0.19106313801650282	0.6774860088573158	15.71162967698594	3.8749219996619223e-4	9459	3
cg27418894	15	28377909	0.6490705239886015	0.34221214106844944	0.05786879554841163	2.951066248324685	0.08582091873519333	5562	2
cg27418895	2	24272716	1.278625740728841	0.5176046633842392	0.013500930689611076	1.3896887219301646	0.2384576740667352	5554	2
cg27419024	3	148360785	0.22155393983272154	0.19596914897572673	0.258242353875123	3.6948430114800033	0.15764312460005914	9457	3
cg27419075	11	72295168	-0.19015044008872098	0.16712505707688016	0.25521512573921107	0.46241900651949225	0.7935731924477567	9456	3
cg27419119	12	57559901	-0.7002107491932288	0.6164925005397639	0.2560412500632065	1.6474030055749767	0.4388044089939704	9361	3
cg27419217	12	49717280	0.7713190952813083	0.4966467986192576	0.12041033147861502	2.27228509775429	0.32105509056579484	9455	3
cg27419327	2	241853823	0.013460023828880797	0.07515879935639808	0.8578687634068255	0.03198831592872858	0.8580533030962781	5561	2
cg27419330	2	32264583	-0.7424688809755623	0.7459236851699493	0.3195571113543023	0.9060746906348459	0.6356943929742264	9455	3
cg27419470	2	217675069	-0.23179497246874933	0.26085910979539234	0.37422722640519046	1.574620989813682	0.45506705607231923	9416	3
cg27419474	18	47814612	0.10324851353636685	0.7870760275368899	0.8956330372767889	1.141396250323423	0.5651307689416667	9453	3
cg27419656	17	74387399	0.08496212968416068	0.24090670578037615	0.7243309918820988	0.19725376888806756	0.9060807177720414	9457	3
cg27419824	16	3168747	0.1002967711211261	0.17043541728817746	0.5562143404630879	1.3902966023599825	0.4990004401434571	9446	3
cg27419860	15	81426477	0.12188366997999615	0.1305378656788973	0.35045682781504045	0.6286427121117447	0.7302843091620014	9446	3
cg27420005	2	3197996	0.1605427249481001	0.2358455733645513	0.4960542435362013	0.11912209375422353	0.9421780148100896	9458	3
cg27420049	13	24719636	-0.11481135437868842	0.1862695957733875	0.5376490604419023	0.5456556795152306	0.7612238288274482	9393	3
cg27420123	11	30251473	0.0040818430410214145	0.1352159980170908	0.9759174579681612	0.43691714220458455	0.8037567775122176	9451	3
cg27420135	11	425289	-0.043036846115811836	0.061690849679102135	0.48541410435582305	2.470599919008252	0.29074753679947224	9458	3
cg27420236	2	154334716	-0.1497874773336474	0.2999805874273971	0.6175512194635799	0.42316419132919814	0.8093028380710695	9457	3
cg27420264	11	122933026	-0.5392312564368145	0.5386890253620936	0.31682362951022025	1.7646821922627285	0.4138130007819999	9412	3
cg27420415	16	76349255	-0.04690135783633297	0.10689827767752762	0.6608444659884953	0.49216141311528183	0.7818591212208362	9365	3
cg27420520	12	103352267	0.15680116739270075	0.8690767960929499	0.8568207479633414	8.2632118635199	0.01605707154460594	9410	3
cg27420590	19	5206640	0.05727285735909513	0.09812880903255355	0.5594559643247097	2.9855953220516684	0.22474302040825536	9459	3
cg27420674	19	49974121	-0.17965609048853531	0.17661026112302333	0.30903639439980385	0.4235357775194818	0.5151780120812105	5560	2
cg27420736	2	158454357	0.038774544813247415	0.15308633931240512	0.8000476263538205	2.933479506569858	0.2306763222865422	9455	3
cg27420819	16	874894	0.021387025163301012	0.1338117900607935	0.8730156579439468	1.9135442398722542	0.38413081515695957	9458	3
cg27420889	4	187422035	-0.00940334187262017	0.043260868710182455	0.8279249291891004	0.7342394469856484	0.6927267044188945	9456	3
cg27420922	13	31506773	-0.11242875990076454	0.10819854690029383	0.29875973602515243	3.576491105588759	0.16725334957929916	9455	3
cg27420946	15	32404311	0.06278314416838139	0.25005309993383157	0.8017528401785576	2.7765593660803436	0.24950416188193433	9457	3
cg27421117	2	74215659	-0.003728360233001307	0.17534990082687857	0.9830363352245739	3.2431679153699084	0.19758548404352963	9459	3
cg27421298	17	35303285	-0.5963397130889838	0.5559038394191345	0.2833882494574084	3.745980092847441	0.05293467457382525	5558	2
cg27421308	10	70092824	-0.8312464281517394	0.8173220403644599	0.30913601907385185	1.5618249592961084	0.4579879159301317	9446	3
cg27421353	2	105949440	-0.5851457926466443	0.23859765818462902	0.0141892111958301	0.03436134763302717	0.9829660723586525	9458	3
cg27421679	3	48788345	-0.06548559263216065	0.2194142364065529	0.7653548151503083	1.4705467306155047	0.4793743967322839	9457	3
cg27421742	11	2441141	0.21447311522794982	0.16660776170904723	0.19799195278459605	7.660068025102811	0.021708877242988246	9459	3
cg27421939	17	46824727	-0.27141710163988125	0.41619666366309	0.5143130171612166	2.852605239712469	0.24019537606960734	9455	3
cg27422141	13	67803251	-0.30182213212166814	0.31015466280218423	0.3304865724412464	5.843466276205839	0.05384029372722262	9459	3
cg27422311	12	123626132	0.34681614421947415	0.211439868852189	0.10095133009920601	0.44262356633518884	0.8014667574869874	9457	3
cg27422345	7	1715242	-0.08892884901362819	0.13145235115918807	0.4987168077517125	1.9794900940622697	0.3716714376800405	9457	3
cg27422348	10	64577407	-0.21272309381456905	0.24115422022173033	0.3777205882952085	0.8010590908622767	0.6699651750862983	9409	3
cg27422372	19	2097412	0.09656209303360366	0.4907039533011627	0.8439975193144603	4.984757891996082	0.08271296266573198	9444	3
cg27422420	5	140998650	-0.15549018574709436	0.34725772545922706	0.6543221188930831	12.667266984744838	0.0017755705122021925	9457	3
cg27422467	11	69482104	0.007231545707745711	0.1406928207625302	0.9590071544930754	1.994912346477918	0.3688164540326386	9447	3
cg27422507	18	29080265	-0.23199854911116813	0.15961203134739235	0.1460807009193211	3.7133502936585296	0.1561910804142062	9459	3
cg27422581	11	520862	0.03952562982150628	0.18867714667408847	0.8340671709605614	2.6892130450787843	0.260642244534224	9455	3
cg27422638	15	34394263	0.23011421668427232	0.686398375410848	0.7374374291809027	1.4122284890985286	0.4935583230846462	9459	3
cg27422678	20	35467726	0.19746766938766316	0.26016552751857447	0.4478478800199569	1.2373283357878706	0.5386635212262628	9457	3
cg27422722	6	28574662	0.5105852979857745	0.6865103206000336	0.4570336863568518	0.0482748671932095	0.8260927921874949	5561	2
cg27422759	11	69970464	0.06413461227104962	0.16539485727709732	0.6981887162725413	2.0977888290325013	0.35032484915345236	9451	3
cg27422807	6	148869461	-0.04301458825026529	0.13078107200649405	0.7422272651286019	10.289830353764874	0.005828968774342158	9444	3
cg27422857	2	105853526	0.015152298331690793	0.04412091720015381	0.731277521287621	0.3775921921520793	0.8279553128211811	9457	3
cg27422872	22	28839137	0.28726761825837166	0.3280124715741386	0.3811482259370477	1.1898598496037034	0.551601218078189	9442	3
cg27423027	6	131147800	-0.1117004579431756	0.18352289244424208	0.542759166583461	0.5454738164194611	0.7612930512356929	9437	3
cg27423177	12	8219358	-0.16230465081617712	0.22928662907450195	0.4790272787046302	0.008465791472871924	0.9266903043961082	4955	2
cg27423216	12	5543269	-0.11150110003857908	0.07650533290061921	0.14499796359109685	1.2721037526318342	0.5293783547975903	9459	3
cg27423228	3	43021399	-0.3612682243350529	0.2424299748545482	0.13617265847043786	0.26747427045940125	0.8748199937385828	9454	3
cg27423238	16	1420171	0.040836328277562374	0.24969721316168045	0.8700906140962186	2.0565840516419627	0.35761724026215047	9457	3
cg27423323	20	2963112	-0.03418840318279099	0.17731207879013544	0.8471039673261964	1.3953427873245534	0.4977430028666139	9459	3
cg27423357	13	28963706	-0.22581683294228586	0.16121879507660486	0.16130813252456502	5.047225064726416	0.08016946819920522	9456	3
cg27423411	19	6424990	0.2446865874390186	0.5176925134147339	0.6364639778824611	0.8216905637788265	0.6630895156217267	9455	3
cg27423445	12	12879764	0.007301627988021537	0.07396989112187988	0.9213678843629255	2.842567485220499	0.2414039174006065	9456	3
cg27423510	19	10589815	0.3552756336340225	0.3803835749397683	0.3503074532306788	3.42576989724689	0.18034475604093878	9458	3
cg27423627	3	69299355	0.14308924729114916	0.12710584485169246	0.26027187818447906	4.858255608092827	0.08811365144719915	9455	3
cg27423669	13	97766320	-0.011937004960298701	0.11927248953662112	0.9202793874898396	1.7766713989499339	0.411339776389819	9458	3
cg27423692	10	134886006	-0.062318277456046844	0.16267770997558834	0.701661814149958	3.3666046226625146	0.18575952625711728	9449	3
cg27423729	19	12273841	0.0318755064521751	0.8578398320339053	0.9703591251605762	3.838595750787606	0.14670993463143475	9338	3
cg27423739	3	193830418	-0.3226484393669517	0.22962689322346663	0.15999194331457392	1.6872318762855008	0.43015230379150776	9457	3
cg27423760	16	51186463	-0.12297401223866727	0.19939500337138447	0.5374090854345748	4.717107758351658	0.09455686502377258	9444	3
cg27423838	3	39388759	0.24410084503432422	0.11533793291230332	0.03431106450620908	2.748104219581198	0.25307937360572036	9458	3
cg27423920	10	2249628	-0.04065905676742234	0.33854599533960533	0.9044046747666642	2.950375783948933	0.22873574539656183	9451	3
cg27423959	3	126945870	0.035191035854135244	0.03814723565363266	0.35626494702580774	0.0013334776290955253	0.970870272842859	5558	2
cg27424057	7	36315204	-0.21542575771262876	0.2086996244832792	0.3019649581125925	1.5596030547117579	0.45849700138759064	9349	3
cg27424148	16	86531713	-0.4106090226769104	0.24872378134007767	0.09876644171450952	1.6615860881011801	0.4357036171128254	9389	3
cg27424244	19	2360282	0.02821135095908499	0.36141260377034107	0.9377814631014318	0.24866080656396639	0.8830880174964425	9441	3
cg27424326	2	129251303	-0.015873548008564133	0.12632660249750546	0.900005157258733	3.6105707252904162	0.16442752840724867	9445	3
cg27424447	15	95388503	0.04643046624384427	0.37854706637734753	0.9023807684876322	3.6492637807007755	0.16127700082448448	9458	3
cg27424675	20	47662678	0.20680059739227857	0.7755937547340241	0.789750049326293	0.5383239176037189	0.7640195059435126	9458	3
cg27424692	2	102421158	-0.11648117008281769	0.12150348036872681	0.3377273862350015	1.0981517766190678	0.5774832228734713	9442	3
cg27424741	16	67260890	-0.479828868001442	0.6426627201680158	0.45528918803864754	1.8145582836458738	0.40362092666965105	9456	3
cg27424853	16	89167154	-0.02435022402384702	0.09802577477829907	0.803820028002443	1.2782008902027062	0.5277669659323564	9458	3
cg27424906	1	62662166	-0.03299909502448458	0.06014770663343741	0.5832564408891714	1.6625925885886184	0.4354844043253949	9396	3
cg27424995	1	27902555	0.0826535263681953	0.10161693151184831	0.4159982674542715	1.864166554465183	0.3937326012057357	9447	3
cg27425136	15	28357718	0.14283257585656123	0.26136649300151704	0.5847333637832175	5.319894247941278	0.06995192042666704	9458	3
cg27425146	1	25062925	-0.4673273439866311	0.24343871975580847	0.054896825124747264	2.241609121228699	0.3260173883260685	9450	3
cg27425166	2	201727759	-0.391259204155781	0.7190592117933526	0.586354395243837	2.8355485350964678	0.24225260678464378	9458	3
cg27425169	15	66313425	-0.07004411734353808	0.13794666269610464	0.6116200383490156	1.0331574763618196	0.5965580418342005	9458	3
cg27425193	7	75931932	0.5081718625916193	0.49193138751661947	0.30159748758140725	0.8146487202260351	0.6654283168889804	9458	3
cg27425228	22	47186018	0.09549925481395151	0.21465247879728633	0.656390787020923	1.899469505810144	0.3868436189934447	9439	3
cg27425263	15	101792104	-0.5816444121872019	0.37260179161316237	0.11851550917984606	2.2774830895233613	0.3202217530961164	9459	3
cg27425314	1	26797619	-0.3744685588192342	0.24311803250555195	0.12349340382037302	0.7579189461722775	0.6845733557495238	9439	3
cg27425327	12	102270723	-0.027355319689480465	0.12691878574121704	0.8293509691325958	1.806591100633245	0.4052319943521687	9457	3
cg27425331	2	1105592	0.13903443208137403	0.21036569110354175	0.5086650230988492	0.6494593474956757	0.7227226981558524	9457	3
cg27425383	3	125776273	0.004162195088358219	0.2347245576773902	0.9858524510382073	2.1795427731098695	0.3362933661043444	9449	3
cg27425413	6	4974439	-0.25996087868875406	0.2354081291394859	0.26946360921739554	2.8305603692550956	0.24285755896057243	9453	3
cg27425459	2	105697589	0.06089144217788878	0.14522550722121774	0.6750050128232636	0.31710848296822697	0.853376674118223	9448	3
cg27425511	19	11039385	-0.09623353640734732	0.5353358500369106	0.8573386936874048	0.97337913070405	0.614657814412752	9452	3
cg27425612	1	201368843	0.08440915045900421	0.4739662009086936	0.8586514507353422	1.1265913112623576	0.5693296541256563	9443	3
cg27425700	2	227757200	0.11596890984475247	0.18093890907056348	0.5215691156779578	2.824796983297985	0.24355840921565042	9456	3
cg27425709	2	111446533	-0.034064349557944434	0.18773151595730442	0.8560124276629644	0.4762158983143804	0.7881176098698778	9450	3
cg27425719	7	149571146	0.40957317406672894	0.723244491376043	0.5711900308974394	0.3206627668247426	0.8518614494334954	9377	3
cg27425755	3	130613401	0.4394901093235506	0.7357570517436717	0.5502867616597504	1.1128076256783215	0.5732669365803341	9457	3
cg27425841	2	200713306	-0.08136646003888266	0.19671102445718955	0.6791418260937814	1.6201612540255108	0.44482220009187035	9454	3
cg27425996	7	51383344	-0.03442813278196793	0.22969433754245477	0.8808539826431756	2.3049555114628926	0.31585319196653305	9419	3
cg27426044	1	204839864	-0.03764636114968563	0.17060824626642118	0.8253574277147321	0.6951387806223128	0.706402994705249	9458	3
cg27426045	10	78897816	0.04517282884233448	0.20016728892899305	0.8214539086232922	0.08152751584749185	0.9600559087606011	9456	3
cg27426082	6	122720652	-0.17932550301236672	0.22103696103562134	0.4171980425668007	0.6981172064855129	0.7053517931563588	9439	3
cg27426151	11	68178500	-0.24564334904604956	0.3727649141523321	0.50991080661832	0.9360976136830065	0.6262229589469755	9436	3
cg27426220	7	143106126	-0.10925476084452801	0.5464771158955941	0.8415387750578228	0.7283291303948051	0.6947768492451771	9454	3
cg27426287	10	30025782	0.15216583240844583	0.25470084759851147	0.5502205781864283	2.3225748796429064	0.31308284598027974	9454	3
cg27426340	1	11589839	0.07662763767651619	0.22678357297104976	0.7354469602800788	2.7362735550093715	0.25458085870874	9459	3
cg27426425	15	75018259	-0.40322218521460795	0.7367961320334289	0.5841971984944037	0.6588557630793987	0.7193351606527025	9433	3
cg27426436	19	18775242	0.138451943085531	0.10251757962207066	0.17684955087725757	4.128524588885307	0.12691187964206593	9459	3
cg27426442	6	35181113	-0.12665476417788604	0.15413440793430802	0.4112383475641371	2.279491518489359	0.31990034318314114	9449	3
cg27426447	16	83947913	-1.2976705915163087	0.6680170255567575	0.05206799733056875	2.4966761544443052	0.2869813415886398	9455	3
cg27426500	17	38327194	0.12228050640628553	0.2839032542068805	0.6666778743609076	5.151614302668518	0.07609237993910832	9451	3
cg27426707	17	48639585	0.47883647626979176	0.6317353274325078	0.4484688950121851	5.21619735535005	0.07367448963171382	9456	3
cg27426824	10	70426930	0.018710404128490288	0.1519558453587036	0.9020037339408965	2.7710542769852053	0.2501918792544627	9435	3
cg27426835	2	19963298	-0.24994752838288986	0.18792886210603701	0.18351451632800378	0.14491932779278263	0.9301032626452179	9367	3
cg27426921	10	2776888	-0.01333786199542156	0.13212693570349412	0.9195922673721704	0.06584781207873576	0.7974811783978845	5561	2
cg27426930	20	1716632	0.12417182979205293	0.2572150031751743	0.6292697034064326	0.04795001519373925	0.8266695853036352	5558	2
cg27427051	1	28585917	0.048186960776616126	0.5321502253161824	0.9278490311771291	0.7486431409749567	0.6877557143252695	9439	3
cg27427054	19	55859154	-0.09679983312370949	0.2382120458461601	0.6844781482578314	0.8262777680242019	0.6615703948963834	9454	3
cg27427207	4	42658610	-0.6847753623523397	0.6131008453368384	0.26403497257195196	1.257236344127162	0.5333282599488204	9455	3
cg27427227	2	208886470	-0.08007380523387093	0.19714666346429588	0.6846223725589906	0.22184042968885923	0.8950101546048589	9455	3
cg27427234	20	13201662	-0.04700986363680777	0.4605158161797386	0.9186924706094137	3.3264765255384905	0.18952425597758152	9427	3
cg27427318	1	61509328	-0.11217881226622099	0.10957258595298644	0.3059366542137045	2.2730963266407116	0.32092489239091015	9458	3
cg27427357	6	26027618	0.32925917595195175	0.42563692112434637	0.4391861986710293	3.148825177805018	0.20712918693602006	9420	3
cg27427369	2	54017536	0.015206044970553542	0.21070423211718783	0.9424684303095799	1.1794592734965732	0.5544771747231806	9457	3
cg27427491	17	78079615	0.11436122425723105	0.20095829944154506	0.5693022717718236	1.1822192796067155	0.5537125222608134	9445	3
cg27427514	3	193922037	-0.019670005984302047	0.0562559751197689	0.7265999906130387	1.41925176311577	0.49182816503287907	9412	3
cg27427527	15	71146902	-0.18175168527374166	0.576164698943158	0.7524193090098275	0.0078345888876996	0.9960903681452256	9457	3
cg27427565	6	169309568	-0.11472689674914255	0.15351101364301628	0.45485058592106814	0.535406787281465	0.7651346912648272	9448	3
cg27427581	10	8075716	0.020181766162406876	0.06719746384387423	0.7639214586306183	0.37355457458452374	0.8296284846179766	9417	3
cg27427908	1	2056109	0.2017474043318838	0.24727410725136165	0.4145655203089927	4.208180610827138	0.12195656705097728	9455	3
cg27428051	1	6534879	-0.14408582862756464	0.1308536958093089	0.2708437448704024	5.023505442843446	0.08112592341350137	9445	3
cg27428208	2	42229179	-0.11440260500617302	0.21436047043298115	0.5935542032941687	0.07987838486772957	0.9608478641960108	9424	3
cg27428304	11	64993281	0.5756003213057818	0.47138621783560014	0.22205570049134674	3.6719023575620886	0.1594617529736258	9456	3
cg27428414	10	99343942	0.18432486749130764	0.19989194732194746	0.3564646681151118	0.7795539178701182	0.6772079028266118	9449	3
cg27428418	22	50167366	0.15455147279567805	0.31534236825304507	0.6240582506768966	5.139272897515387	0.07656337507497654	9385	3
cg27428520	1	204100192	-0.2942016393366126	0.21471767132570668	0.17063103900272342	1.288832824086376	0.5249688182083865	9455	3
cg27428551	12	122155069	-0.03094788068737723	0.13210145471482265	0.8147725955400899	0.2936172191557154	0.8634592194274548	9456	3
cg27428603	6	33163078	0.11971903189391425	0.2687068976545472	0.655931278626712	5.998274753540476	0.049830034378655	9353	3
cg27428633	1	47657926	-0.07090294667432896	0.19153625339065133	0.7112481581058812	0.5864501224775692	0.7458542589226241	9457	3
cg27428660	1	54519174	0.6640733381753123	0.8232716276420229	0.41988126279894145	3.064359429103919	0.2160641953947136	9421	3
cg27428708	16	54851977	0.03224535224234843	0.06779380524981186	0.6343318536939329	1.4722652386087103	0.47896266928058395	9457	3
cg27428744	16	65508251	0.07395585582959577	0.24463495348597533	0.7624149362806877	0.5811523922200874	0.74783254521027	9456	3
cg27428785	10	133936232	-2.1653277422902268e-4	0.35340338915027003	0.9995111304759393	3.514820471907548	0.0608222460856193	5562	2
cg27428856	6	111927480	0.1387171908813113	0.3883838163809271	0.7209681220647777	0.16158257160566059	0.6877036417350343	5561	2
cg27428948	1	232761750	-0.04878847050757037	0.23251714262863032	0.8338023768533529	0.20986955053474382	0.6468696681584362	5552	2
cg27429045	11	123525443	1.065379420200836	0.39073875732241953	0.006399496399623305	1.3173206358081533	0.51754421498694	9378	3
cg27429080	1	171810300	1.7881398455534023	0.63167240979081	0.004643137986688425	1.0827982342295221	0.29807241427621567	5548	2
cg27429106	2	100394309	0.13477426439085383	0.26077741949459454	0.6052837489657841	6.130066103490608	0.046652299899055324	9452	3
cg27429195	10	1602108	0.004288873805086211	0.05185573939363486	0.9340838874913845	0.2968432633765916	0.8620675633028451	9431	3
cg27429220	2	3289427	0.4818452527892777	0.2586771520684201	0.06250050158210552	0.44455657019111405	0.8006925125355675	9456	3
cg27429258	7	73093795	-0.16467956636778178	0.24274671560962655	0.49751760121921373	3.4648382253810572	0.17685605732943813	9442	3
cg27429313	10	131514331	-0.00759362876803293	0.13656555745317367	0.955657059075977	2.769468484210944	0.250390334158304	9452	3
cg27429457	16	31128858	-0.9491739460981969	0.561005870753949	0.09066228410077981	0.8764408045539268	0.6451835672582664	9394	3
cg27429507	11	14541991	-0.7017112163624041	0.8804561856531701	0.42545918673248256	0.010914220699139113	0.9167954637755513	5550	2
cg27429627	1	92764188	0.33770257856013597	0.5942774336042536	0.5698601673034838	0.6347325246758908	0.7280640438466617	9453	3
cg27429749	11	57333612	0.5686156538244621	0.29458978313866263	0.05358271139602277	0.11281164828668097	0.9451554911319966	9446	3
cg27429783	12	115733232	-0.27671395134684984	0.19739241901073643	0.16096096885120192	2.345907802316875	0.3094515007242199	9458	3
cg27429799	19	10342235	0.10954995810697758	0.764220631240091	0.8860148743369889	2.4546356588109024	0.2930776085604619	9459	3
cg27429832	16	1398627	-0.4462084273913432	0.38663826817707647	0.2484706220201525	0.0029608153908193754	0.9566058228460108	5561	2
cg27430053	16	686402	-0.49601044782979703	0.6860681240202976	0.4696949338957825	1.5163081654815431	0.46853049779532285	9444	3
cg27430182	3	126195181	-0.43443513040094417	0.6465665250244058	0.5016403866723342	0.4839707340421495	0.7850676653463808	9450	3
cg27430293	16	89069935	-0.1662392886663644	0.11756922963198324	0.15737089829056697	0.5869472182607709	0.7456689014551855	9455	3
cg27430369	2	503745	0.005249016733992601	0.2839544374451562	0.9852516095855212	1.6711508149317642	0.433624898629909	9307	3
cg27430402	1	245223499	-0.023369859062660363	0.2129559370009154	0.9126152989749902	6.744386027779447	0.03431430302591049	9456	3
cg27430444	2	194954642	0.08862635216337436	0.16652936315477557	0.5945898737736272	0.11900775358195503	0.9422318807480953	9452	3
cg27430465	7	54960598	-0.003077895626636004	0.1665896261115733	0.9852591920276363	1.5884790811505365	0.2075435653292172	5491	2
cg27430493	1	936091	-0.24278756266866497	0.4419419071614132	0.5827547603334552	0.6104195818538567	0.7369687488157421	9457	3
cg27430561	7	23633208	-0.013911014181537232	0.11322732441205119	0.9022186246425185	4.375299548014114	0.11218008760082286	9458	3
cg27430624	2	206304062	-0.23748426340034967	0.21238728152397268	0.2634960494836815	0.4524261015841531	0.7975481652954426	9457	3
cg27430637	1	26646801	-0.4247935596714471	0.25452524287809597	0.0951244427541531	3.6887973679261283	0.15812037262454284	9458	3
cg27430662	1	109656708	-0.22432629388862477	0.76695171932645	0.7699114210028506	2.046732964101034	0.3593830448359824	9413	3
cg27430682	10	65225552	0.03737015683010794	0.44600940925311944	0.9332251308970226	2.7738791508517764	0.24983874844999818	9456	3
cg27430961	16	77246657	0.354642341611125	0.38038168792593374	0.3511645380727689	2.3488197222287717	0.3090012795623811	9439	3
cg27430977	19	1826373	-0.06468318774010841	0.22396801006344444	0.7727302414080723	0.2329172544285463	0.8900669207629163	9456	3
cg27431037	12	2330387	-0.17936542838661113	0.14137944291502527	0.20455482289116766	0.16779057627227995	0.9195275364964037	9435	3
cg27431150	16	50715135	-1.1237939952148872	0.7263592132722358	0.12182464389803756	5.431804895974812	0.06614523343143414	9456	3
cg27431182	1	245499492	0.15243844196299608	0.15299073635618565	0.3190606830005219	3.9744132342876464	0.137077801916781	9458	3
cg27431234	4	128554125	-0.10646441778090374	0.5768452954990803	0.8535716465133807	6.119034994349533	0.046910324124216925	9458	3
cg27431247	11	67888603	-0.09455326647354698	0.48670190905516264	0.845961761369296	1.300340869744987	0.5219568095373921	9435	3
cg27431274	12	107979028	-0.3116725092665968	0.17735414266221383	0.07885893218445073	5.3199624595671064	0.06994953470023976	9457	3
cg27431396	20	32250213	0.3217772220484846	0.26314371918006635	0.22139794905954477	0.2319898227143598	0.8904797546193532	9457	3
cg27431500	16	1742281	0.192074579660576	0.6089299078714078	0.7524354177295249	5.015959277661556	0.08143259641025959	9434	3
cg27431587	11	434013	0.010512204953858635	0.23607438719751353	0.9644825722580125	4.563965067307367	0.10208162571166517	9454	3
cg27431625	2	107679531	0.14162759166682798	0.14029008989045214	0.3127186860036517	3.149550500897149	0.2070540827643712	9403	3
cg27431671	11	72810801	0.010801485972188945	0.16365963025375765	0.9473780668628256	1.0342176430936296	0.3091701190670234	5554	2
cg27431761	11	8361327	-0.08360867891373923	0.044806906325998354	0.06204451391676658	0.12853614552618164	0.9377535796396305	9444	3
cg27431781	2	179309384	-0.1509756551408245	0.3203457431229011	0.6374338567233713	0.13018200427542553	0.7182434052669482	5561	2
cg27431859	19	531042	0.12262796956494579	0.7446763093618175	0.8692014884285234	0.9823907667330386	0.6118945083121681	9457	3
cg27431877	12	124911924	0.23157476487396564	0.20154569449830298	0.25055851373174903	1.9745605715726797	0.3725886489244539	9455	3
cg27431918	16	81743835	-0.27666654430311244	0.20964934301836993	0.18694745765240986	0.24074664944635535	0.8865893891885978	9458	3
cg27432085	1	11958572	0.03464302977046912	0.08983809381306614	0.6997808889487509	4.986685238156305	0.025543094218282	5560	2
cg27432242	2	85777747	0.2622313141753516	0.1989878728573175	0.18756203399188645	9.811467113754187	0.007404009828030163	9456	3
cg27432477	1	201236775	-0.18996051907614486	0.2144151570329597	0.37564595215631097	0.17475866241501292	0.9163294373465599	9458	3
cg27432596	10	35703937	-0.23423462315205876	0.24220070065597776	0.3334892460363651	0.26709429403337714	0.8749862150154422	9455	3
cg27432699	2	27873401	-0.11307620084860466	0.12440654340108757	0.3633897868449616	0.7840819677566297	0.37589562905224316	5404	2
cg27432826	1	110672769	-0.017065102543978215	0.12377339834631813	0.8903401969470768	3.8767916828370916	0.1439346586993018	9376	3
cg27432847	4	113444372	0.15975930135940214	0.26131296619432104	0.5409536627580881	0.6336143129696771	0.7284712225323994	9456	3
cg27432864	12	19557069	-0.2014206579666636	0.2981493553218281	0.4993139113185913	2.2735085901010494	0.3208587464052148	9457	3
cg27433031	2	240080328	0.052615098794113545	0.16846237986603832	0.7547931544661082	1.7924022008098184	0.40811711450798327	9459	3
cg27433062	1	161194369	0.05030834807433543	0.24353310968448613	0.8363401956874142	0.6589245139562527	0.719310433616183	9459	3
cg27433088	4	174089019	-0.11750653226606801	0.30482598384775494	0.699876446098785	4.07316719412502	0.1304737010482708	9457	3
cg27433395	15	40624990	-0.13266046551178495	0.15951544544678536	0.40560849416979305	2.6877984532478916	0.260826660939973	9449	3
cg27433451	1	51443332	-0.20442656240796708	0.5614165087869359	0.7157636368077873	1.7760741390283414	0.41146263311455267	9450	3
cg27433454	12	27175449	-0.11619202812310804	0.9100807757642154	0.898408379632004	0.9003678281558758	0.3426831020552843	5561	2
cg27433482	1	211498962	-0.4151570129635847	0.1787060358334605	0.020172271990260258	6.7158460266531375	0.03480747858832141	9446	3
cg27433516	1	37266621	-0.0040490262872037875	0.19937102925053238	0.9837968760901571	0.24100660789126	0.8864741584781178	9456	3
cg27433759	7	106592626	-0.3590224986181658	0.1737878728565828	0.0388411118234599	1.237377065067842	0.5386503970433785	9454	3
cg27433898	6	163608334	-0.14780683414352497	0.24068318634427976	0.5391402175891428	2.0781993571662127	0.35377304807325954	9444	3
cg27434072	17	36908806	0.03276042790969019	0.6348765788565499	0.9588464197421235	0.6893702069451906	0.7084434047149327	9400	3
cg27434086	4	41218082	0.17712320754897068	0.1282604266431272	0.16728960863020068	1.3396041152321922	0.51180987662763	9459	3
cg27434149	10	62332846	-0.04261285252201603	0.11108427931409788	0.7012687808061417	0.15725577933953835	0.9243838332285558	9450	3
cg27434233	15	89786188	-0.4683875109910703	0.23073354736039706	0.04235723981823577	0.8728532898941146	0.6463419085922133	9447	3
cg27434351	11	14521491	0.8792687323265067	0.7474683458606264	0.23946340988030634	0.24005219370740286	0.8868972911862898	9391	3
cg27434368	19	19650978	-0.20081095859821446	0.12239837294113969	0.10087336798574931	0.1585142513925673	0.9238023605793161	9459	3
cg27434509	4	5710337	-0.21067233881438824	0.1598187668824244	0.18743829636469705	2.158958585760779	0.3397724014991922	9458	3
cg27434638	12	130567996	-0.2775961098391125	0.13803937897351637	0.04432628410234252	1.726734032919486	0.4217396845835239	9448	3
cg27434890	6	135517041	0.0056246867471857545	0.11273009920182148	0.9602059313587695	0.8355006422729301	0.6585266280805201	9363	3
cg27434954	7	151722591	-0.9630185699721013	0.6040097474016222	0.11085187238561064	1.0937016857357373	0.5787695798568244	9456	3
cg27434984	4	147579200	0.02585197262149	0.10918092886777289	0.8128266702097147	3.4448547882527456	0.17863201091978254	9457	3
cg27434993	12	49284859	0.047618863519896755	0.3694207688767301	0.897435649118502	0.8336451771674958	0.6591378481507605	9459	3
cg27435103	17	40120035	0.10142578556636478	0.27315160004938455	0.7104015658980442	1.7577034357984154	0.4152594730358521	9457	3
cg27435126	16	84151269	-0.1909202799291428	0.6154705339888714	0.7564072393350258	1.1077179536106037	0.29257855324228554	5553	2
cg27435133	16	89034778	0.24754272560836088	0.4299123166816823	0.5647516099865652	1.9150514846460767	0.3838414346306725	9443	3
cg27435138	19	49576955	-0.010413263537229085	0.0988985607238719	0.9161438196751998	0.13305100367669914	0.9356390550361495	9445	3
cg27435467	13	100258954	0.7618268962395196	0.947187632182159	0.42122137026580636	1.5510403683784193	0.4604641924966589	9402	3
cg27435498	7	150655387	0.05705402244730854	0.15432514004274958	0.7116059440403183	1.0573125124043	0.5893964356003638	9447	3
cg27435646	7	94285712	-0.3784684479688125	0.2485257173515658	0.12779517080626004	0.044283456052255615	0.9781016008180277	9451	3
cg27435660	10	5935953	-0.20477761784997345	0.14071871745284112	0.145606544874941	2.5053388819480804	0.2857410091129036	9458	3
cg27435867	15	79140260	0.0198279	0.177788	0.9111996260034867	0	NA	1057	1
cg27435903	17	38065264	-0.03346104188627396	0.21070820827586983	0.8738242859931578	0.6828597995123723	0.7107532898524725	9455	3
cg27436003	13	20734544	-0.19853900656209603	0.1331706170909922	0.13599774166239786	4.189747268705768	0.12308579648759901	9434	3
cg27436044	4	178360978	0.051161506714204795	0.2221470657269575	0.8178550318295653	2.7062650752353363	0.25842945138568346	9458	3
cg27436056	13	109859489	-0.33788868007984735	0.2794972623014157	0.22669516289623057	0.3177095758588681	0.8531202333304112	9446	3
cg27436184	19	45449006	-0.18086488519430777	0.2085168857716814	0.38572987309509443	0.3753465994552772	0.8288854601083271	9457	3
cg27436190	18	74633766	-0.5845402878837876	0.5912894494355267	0.3228658908043429	0.5779099573989566	0.7490459276653676	9386	3
cg27436259	16	31147017	-0.2729146970253864	0.8156305847690071	0.7379224943690624	2.5317923129575246	0.2819864788655648	9447	3
cg27436264	20	36793608	0.32001406145588374	0.42125243222868297	0.44745012492936687	0.31189953288164934	0.5765168886089254	5535	2
cg27436286	15	65670863	-0.07524873443845545	0.14452746751411089	0.6026081601097837	2.352236806616884	0.30847378858684305	9455	3
cg27436324	22	35694370	-0.18902839423919732	0.22815312076963432	0.4073786272337962	6.663021975716732	0.03573906295925157	9457	3
cg27436579	7	56142202	-0.37568569781698036	0.4500604859054183	0.4038613521431565	0.5941631515376664	0.7429834004476199	9458	3
cg27436940	17	43047115	-0.08881163440700228	0.09592940795502854	0.3545489057072631	1.126331884589704	0.5694035085644119	9456	3
cg27436952	16	8895870	0.2193907557223538	0.16879923667640936	0.19369896021158683	1.979177588464814	0.37172951691978895	9455	3
cg27436995	16	743998	0.07606241521963482	0.04511472527001592	0.09180011823520946	0.49915623222660505	0.47987110120058246	5557	2
cg27437222	6	130031357	-0.4177312341291014	0.4085477713777969	0.3065545741326753	0.7860573792652575	0.675009381537155	9402	3
cg27437294	1	228871677	-0.9430625554229336	0.6621210588543817	0.15435810430535415	0.7967499410948146	0.6714102213967417	9454	3
cg27437304	11	129992368	-0.054777047437243896	0.1489418711780843	0.7130412581536333	2.4530468337954088	0.29331052558229126	9454	3
cg27437413	16	15596215	-0.23099615553041483	0.21575055072774516	0.28432093581095297	0.2711101146374053	0.8732310838428544	9456	3
cg27437445	16	1553637	-0.6961543699950934	0.23201928326995672	0.0026961110591708806	3.753775939013399	0.15306571048333895	9458	3
cg27437510	7	150817197	0.2777657659670031	0.9327318438010629	0.7658572688116113	6.294452495950436	0.04297115303893386	9309	3
cg27437526	6	30172744	0.07370286530899203	0.2685540878180859	0.7837439849714642	2.675803249831092	0.2623956958872231	9457	3
cg27437721	10	134420300	-0.045317927037350006	0.22095916119125225	0.8374968142325181	6.841707925686846	0.032684511659482524	9422	3
cg27437806	17	48619672	1.1870398800050788	0.6530018453206194	0.06909163341809992	1.4629487741141467	0.48119899324622173	9434	3
cg27437823	17	43360784	-1.0993085454090656	0.36897567200022446	0.00288858379649597	0.037461867404666366	0.8465277160494611	5549	2
cg27437944	3	180630533	-1.330353508637873	0.688499434097722	0.053328571027627475	4.020108802552635	0.13398138571215698	9391	3
cg27438040	6	136611664	0.003680327131909387	0.7295855417246073	0.9959751618203128	0.3173721834505519	0.8532641636153695	9457	3
cg27438128	10	43951555	-0.09015496030255601	0.19855800215901184	0.6497939291686424	1.0867184385744773	0.5807939574952811	9453	3
cg27438152	15	31515761	-0.03404439416341266	0.044819153349956106	0.44749685053147925	0.10597631671336193	0.9483912429266302	9445	3
cg27438218	10	119314933	-0.12419878561394807	0.061544771709019716	0.04358883084918393	2.533390976575845	0.2817611681642563	9457	3
cg27438225	7	156880519	0.19707820238391277	0.2011664213352864	0.3272453711652546	1.670512850818332	0.4337632392548329	9456	3
cg27438425	1	41952221	0.24446677555993485	0.09377745334023871	0.00913707838730854	0.6992291353441589	0.7049597516398718	9456	3
cg27438456	10	134458916	0.05747364883551439	0.2535061378612977	0.8206453477972722	2.946855404202001	0.22913871828966825	9458	3
cg27438690	1	243869070	0.0794927104941387	0.14468617543595205	0.5827208938358963	1.2697823425908685	0.5299931636485744	9450	3
cg27438756	1	74663921	-0.16157741965482839	0.5506241432466017	0.7691827025867329	2.3101609565951757	0.3150321826294492	9385	3
cg27438798	4	13546151	0.17622290310558134	0.32057799317413155	0.5825226312469256	1.0603652235234426	0.5884974933014082	9432	3
cg27438832	17	77919434	-0.3012847242567496	0.21117337462221722	0.15366137326178794	0.092068556473347607	0.9550092255973808	9459	3
cg27438841	16	67260661	-0.750167362315022	0.6266689224607161	0.23127877730498733	0.902107926224625	0.6369564690970717	9455	3
cg27438980	15	99195143	0.040408299727967195	0.1448197685512863	0.7802258309424039	1.68278776455917	0.43110918897264455	9458	3
cg27439396	13	21304091	0.09443147517984854	0.2325184784915479	0.6846510479421972	0.6678666217210869	0.7161015368300888	9455	3
cg27439427	15	64648470	-0.7998470161675423	0.7580371734026367	0.2913542586582239	1.9212530634605298	0.382653066567835	9458	3
cg27439456	1	36915840	-0.01091364418907053	0.0764162994863026	0.8864337024908946	2.881807383576488	0.23671374572763307	9418	3
cg27439474	18	13681026	0.08542056462246471	0.1876518212929403	0.6489597806228278	6.528588279914766	0.03822390629173513	9457	3
cg27439566	15	73308199	0.1837657076953378	0.23741587834375077	0.43891630015051153	1.6925995001000915	0.42899940369216216	9446	3
cg27439795	1	47086491	0.39150931653469206	0.22976998862433795	0.08839632878220047	2.193228935400563	0.3339999393139273	9458	3
cg27439964	16	53089351	0.05200945173687156	0.5902783068660739	0.9297892078888939	1.9194929468208415	0.38298997180906774	9459	3
cg27440002	5	132208244	0.18486503620814518	0.22815534245569244	0.4177910406453037	1.616606480120677	0.44561352430279993	9448	3
cg27440050	17	19280802	0.12505633644949488	0.25740079150148465	0.6270785843302811	0.6395279165456055	0.4238817971207591	5360	2
cg27440150	22	24561080	-0.06397625284453312	0.26924543151594177	0.8121811568829155	3.970120083866808	0.13737236576689638	9449	3
cg27440283	1	1242757	0.7491651548913895	0.4495406005432504	0.09561132534429374	2.527300880953773	0.2826204520088423	9458	3
cg27440523	11	117964270	0.14769701117122636	0.22792610456089385	0.5169824093710194	2.1198165735541394	0.3464875863661448	9457	3
cg27440574	1	187445635	0.10229674970541162	0.1549245533159558	0.5090610520244502	0.7967649685762145	0.6714051766133874	9451	3
cg27440592	11	125971784	-0.008048454568624807	0.22680281061078336	0.971691752568999	0.7111706706472674	0.7007631417179612	9451	3
cg27440594	7	141401691	0.300315090310069	0.4883617039712344	0.538591716354424	3.406653798352925	0.18207676426098382	9457	3
cg27440715	1	165325169	-0.22820800532458246	0.32864100667704516	0.4874319845710077	0.7600403301961143	0.6838476192190204	9457	3
cg27440834	3	125239841	0.08042068125629794	0.11093296109267757	0.46848363911595137	4.523735205531452	0.10415578137171333	9458	3
cg27440866	2	178197762	0.0962013195224872	0.1226422771100878	0.43280200735391255	0.22105890936808242	0.8953599572564406	9458	3
cg27440965	20	43954866	-0.115514	0.368286	0.7537846191587	0	NA	1087	1
cg27440995	16	85882028	0.10349945650647645	0.24913121145651887	0.6778186956220182	2.7429458711734807	0.2537329518814597	9458	3
cg27441048	7	72972316	0.076613123538117	0.09456931654389061	0.4178673893386706	1.1827389760245555	0.5535686597456653	9457	3
cg27441058	12	94496213	-0.9247440192870351	0.6505129445180117	0.15515364965733658	5.336575903045678	0.06937089002711659	9456	3
cg27441138	1	228243608	-0.07985142627516398	0.05549220716470549	0.1501600187708228	0.33518241885003364	0.8456994780078567	9451	3
cg27441182	15	44484200	0.15957794717734664	0.10936862713445128	0.14454215743745852	2.41609948647777	0.2987794081559729	9406	3
cg27441225	12	54422350	-0.20041674658924266	0.3210967032608423	0.5325204102939269	0.30186850801262377	0.8599042320589761	9434	3
cg27441228	7	128490884	-2.6440517162391317	2.022663858131059	0.19114051150150585	0.15196174201129026	0.696667652556601	5541	2
cg27441384	1	42639579	-0.16294502997076823	0.3596366166458664	0.650489391042345	0.036910455178860026	0.8476474735230137	5562	2
cg27441409	1	153413871	-0.2076734312286056	0.1237251898750278	0.09324842686622152	2.0098195537276684	0.15628390568492756	5560	2
cg27441455	4	926307	1.5505130494649753	0.7800939156460673	0.04685617578962415	1.9058052244688812	0.3856200918301875	9433	3
cg27441486	1	201708522	-0.1062829079174049	0.10130415981397049	0.29411068280854324	3.4731122002309567	0.17612591737548547	9458	3
cg27441551	11	66247971	-0.39651070753958517	0.758463170565174	0.6011261374975041	0.2902481401972455	0.8649149763670613	9457	3
cg27441689	15	41408716	-1.6401518046818722	0.5469758140169275	0.0027123919704173617	0.9091237002862806	0.6347260121426335	9389	3
cg27441858	11	102962919	-0.7433909114895461	0.46063928179424457	0.10656552095193644	6.516373317697929	0.03845807243204913	9433	3
cg27442047	6	32049856	0.22314332456194438	0.26518598218960393	0.40009043671469796	1.421136740115206	0.49136484101657363	9454	3
cg27442054	1	2449541	0.18700150261010082	0.47542714936661906	0.6940730575495961	0.7024567516316177	0.7038229993484376	9446	3
cg27442164	1	154304252	9.669725630296145e-4	0.1847464341174239	0.9958238492681423	0.06513817729837332	0.9679555727781142	9457	3
cg27442308	13	95364675	-0.08753769091733166	0.37887997144856383	0.8172811387512936	0.5241506478949367	0.7694530632825811	9425	3
cg27442349	19	39389219	0.2861642117176652	0.2628077411394898	0.27620996438475054	1.2123598745785962	0.5454304730481249	9454	3
cg27442412	1	115632570	-0.15760249902394372	0.3431109650350076	0.6459944046012638	2.2440052994476973	0.3256270243357251	9456	3
cg27442478	6	155635788	-0.48318949584146786	0.25054345765011077	0.05378481200034336	1.8246739462100314	0.4015846340738114	9337	3
cg27442580	6	97797349	0.028631110768047488	0.12295139236630528	0.8158660176104512	0.04263496762286447	0.978908127745802	9367	3
cg27442613	1	2801085	0.2056083678158302	0.22876071493398167	0.3687633053117836	1.0701978308024205	0.5856113612970575	9458	3
cg27442616	4	124356800	-0.1450205144218939	0.19665737336930617	0.4608625432127894	2.165001136055253	0.3387474047650946	9454	3
cg27442676	4	72070667	0.2814313251641201	0.21165944118633667	0.18363618688343816	4.52868255046163	0.10389845248815861	9458	3
cg27442805	6	168615184	0.07542338986019237	0.3389773756501033	0.8239225520438729	3.40469912994016	0.1822548010974572	9119	3
cg27442839	1	90377819	-0.01618621461408902	0.23208405331527518	0.944398296686233	7.422677864881093	0.024444771452809346	9457	3
cg27442931	4	154074124	0.2632394693608648	0.6338556276617155	0.6779231936431641	5.690643955162223	0.05811555182229053	9458	3
cg27443224	9	34710135	0.08957353780051504	0.15475660257763324	0.5627223161484026	0.18745525317167783	0.9105307328333359	9456	3
cg27443265	7	39298343	0.1113707364848665	0.19008663842739454	0.5579463410704376	0.21516995429408808	0.8980002097125628	9456	3
cg27443373	4	104118182	-0.10375400793144103	0.1682143868882328	0.5373691065382931	0.2781577989466654	0.8701593706336955	9452	3
cg27443416	11	6291447	0.04767914759508608	0.05885678981225183	0.41788990868777126	2.444444932078118	0.2945747564878133	9454	3
cg27443567	13	113833487	0.06953865792140523	0.12262192951176265	0.5706475631963361	0.03550900888671799	0.9824021781265467	9453	3
cg27443598	2	27165653	-0.4645887605491206	0.5207381323733447	0.37229994543919737	1.6169622932198646	0.2035158731708521	5548	2
cg27443662	6	34397976	0.0722916034981901	0.18595733157653646	0.6974583427599075	0.0026660023920363875	0.9986678868554411	9457	3
cg27443693	1	27726275	0.3399849904038771	0.25654535836672265	0.18509050291654103	2.253688483755318	0.32405428145165927	9457	3
cg27443779	11	14664793	0.16451715760954003	0.2213218124081383	0.45727640279645	0.10146480888933551	0.950532994907507	9458	3
cg27443844	2	209206217	-0.4189844246547527	0.20875601291390902	0.04474399818211516	0.932155310746027	0.6274585566271268	9443	3
cg27444150	1	35325345	-0.6208766362100325	1.147651818102654	0.588509382898782	1.2243069255070478	0.2685170692633478	5537	2
cg27444383	1	29064149	-0.0961332058956264	0.6315963619701384	0.8790238998251847	0.17220365790293987	0.9175007983188789	9458	3
cg27444414	1	184122874	0.20514341735142516	0.19217229058924254	0.28574729461564957	0.2217393215400955	0.8950554021585018	9366	3
cg27444437	2	242296467	0.15538339415429403	0.07878292936761222	0.04857562659794415	4.935596395832967	0.08477130330175017	9458	3
cg27444609	1	55477113	0.21957033098311524	0.2728590526250482	0.42099144176145026	0.9756806104591615	0.6139509099642322	9458	3
cg27444651	4	13486108	-0.2756303987855685	0.6621179740505226	0.677200784593563	3.760562174866247	0.15254722062325504	9457	3
cg27444744	18	28737288	0.013573273751499752	0.11688188469939143	0.907551001555155	1.138958739422388	0.5658199450298199	9448	3
cg27444751	1	3029051	0.5254290672242127	0.5035473207435128	0.2967375221661809	3.6951968527826526	0.15761523674281971	9446	3
cg27444789	1	15853188	-0.7692656208446842	0.6781248100741789	0.2566262820084482	0.13946765928058436	0.9326420285358067	9458	3
cg27444913	1	230244525	0.1420927900654449	0.18103868084166974	0.43252668157858	2.923069290108436	0.23188014781343413	9452	3
cg27444940	13	99013093	-0.1498856890907218	0.15032178489752626	0.31871649812277547	1.1267324016949476	0.5692894920587003	9446	3
cg27444994	16	62070072	0.33053080779620536	0.2393977742692949	0.1673785441833776	0.5794149687280156	0.7484824783877815	9457	3
cg27445005	18	76190006	-0.6764282067461278	0.4203820966526056	0.10759896288857078	5.3814238691792	0.0678326297817227	9376	3
cg27445072	16	82921787	0.08372735828568864	0.17433256296270347	0.631032733311775	1.3337402067524446	0.5133126817668137	9455	3
cg27445106	1	38019966	0.036658287640425245	0.4488566260786165	0.9349088393239223	0.21070570880775727	0.9000068951549656	9404	3
cg27445169	11	65769623	0.18830652732366934	0.6631139673001211	0.7764309973500212	3.653284031213326	0.16095313946187273	9394	3
cg27445177	11	118868253	-0.48665882837369456	0.7683124538331445	0.5264642055177489	2.480449176700123	0.28931923291272293	9454	3
cg27445265	10	127512028	-0.28863778662340467	0.6208482186580393	0.6419967841604044	1.479539532722137	0.47722377584027487	9456	3
cg27445278	22	26961465	0.3375555158697916	0.24607498285026716	0.17013854616981017	0.24887106159356315	0.8829951855274975	9457	3
cg27445281	6	6956307	-0.17716337343385002	0.22866480879351855	0.43847366795116166	0.06153410941756353	0.9697014341513408	9458	3
cg27445347	6	3849801	0.33002969851306163	0.2258880470398273	0.14400661927166578	0.101319485733321	0.750251908827546	5562	2
cg27445386	6	42897250	-0.16874906230927106	0.3391243163429775	0.618764335514898	0.27897274368688746	0.8698048769606627	9327	3
cg27445400	20	44660861	0.5464268764527698	0.5691906860405547	0.33705183912924436	1.6603344213393223	0.43597638032386477	9454	3
cg27445522	1	225841201	-0.634008020243555	0.42092241626692734	0.13200689134810262	2.2529584217755425	0.32417259289915357	9426	3
cg27445557	7	44250002	-0.3441340753837392	0.3745942864519477	0.3582604649278121	4.0860728557632235	0.04323799360978779	5560	2
cg27445792	11	977931	-0.3969529083479692	0.2638450416762025	0.13245458159889995	0.5904044734809543	0.7443810310490107	9459	3
cg27445893	11	67159421	0.40929512459729966	0.47518000867118865	0.3890466677823042	0.4296937352455812	0.8066649572423686	9450	3
cg27445931	2	161407209	-0.1314819105989051	0.1515205259823955	0.38553130067948505	0.9563183252372007	0.6199235204785456	9455	3
cg27446047	18	44702797	-0.15714215605037993	0.5554637791525449	0.7772514894202336	1.2204666473707912	0.5432241072361091	9415	3
cg27446185	1	117753965	0.5434154973179935	0.19873928293962076	0.006251050288158061	2.808758560164727	0.24551940795091148	9459	3
cg27446233	12	48516484	0.012531964038669735	0.2192973147653256	0.954428894696834	0.5667265417829337	0.753246105768022	9452	3
cg27446442	1	36546898	0.19489469389406602	0.18476297938811542	0.29150020865304105	0.4156657650630258	0.8123427820381934	9451	3
cg27446485	11	123382136	1.1448349744225683	0.6008684390825775	0.056741012525109435	4.502677500555458	0.1052582157295767	9455	3
cg27446566	2	99952965	1.5610147839271822	0.7999174383385965	0.05100117632654464	3.355204690381762	0.1868213726363257	9425	3
cg27446570	1	3809532	0.5949672488027382	0.24966227251703377	0.01716807425458725	1.4012064092669259	0.4962858515598195	9458	3
cg27446573	6	127587934	-0.5927708021465622	0.7888789665831265	0.45240651232412427	1.3320626133668372	0.5137434273753945	9416	3
cg27446671	2	242148787	0.10792737593236786	0.25732994803466996	0.6749147496074988	0.18376380366142903	0.9122128738543442	9456	3
cg27447006	1	23763279	0.0228269387014409	0.04799907440751104	0.6343804720252753	0.9276449981245547	0.6288751704933038	9441	3
cg27447053	20	60795465	0.5045488073679822	0.5226235251808048	0.33433678364987857	0.1522505400606197	0.9267001115368602	9457	3
cg27447131	15	66198458	0.15693460113488503	0.1595466054467749	0.3252981669477093	0.14075968430597108	0.9320397246843678	9388	3
cg27447165	7	156756135	0.0029601386324534192	0.27225102959901215	0.9913249092893721	5.003584606149376	0.08193800919263268	9404	3
cg27447219	13	99174373	-0.5172838335634612	0.3967927966966792	0.19234872856736784	0.7394124007487354	0.6909372979395061	9455	3
cg27447286	7	95705527	-0.004500908329019139	0.5222145685515462	0.9931232083135316	2.383348727599321	0.303712313198422	9437	3
cg27447296	2	27994265	-0.07441162499323138	0.13221211135728317	0.5735574369200349	0.5172254841858174	0.7721219754943662	9458	3
cg27447477	12	111023252	0.05073112499326166	0.35995320166204287	0.8879188328586934	1.7794535889906573	0.4107679614918471	9453	3
cg27447495	4	1370741	0.2592005849586784	0.24406035157432904	0.2882198903459523	1.0315321729810938	0.597043032772959	9458	3
cg27447557	1	165796797	-0.6411787232286155	1.6560568573505492	0.6986289322350081	0.2392786889508182	0.624727569617061	5561	2
cg27447599	7	45927940	-0.06065371114941833	0.15536968235501672	0.6962532213319799	1.4357006676079627	0.48779973629360396	9454	3
cg27447677	2	122407204	0.23732799497814444	0.4802058285447435	0.6211498307232366	0.09961103719305617	0.951414438924564	9452	3
cg27447689	22	50700467	-0.6801571167093451	0.7697567724337641	0.3769121561879988	5.8433120860892	0.05384444470781546	9457	3
cg27447740	20	61148587	0.6525549595021791	0.2711295064951599	0.01609290505759426	1.1694306552342555	0.5572644770409845	9457	3
cg27447753	2	162047158	-0.061550300599616	0.1164418371982605	0.5970880523318387	0.3087607530732626	0.8569459968590541	9369	3
cg27447874	1	165346015	-0.03169018700781818	0.2596329077770224	0.9028533479453004	0.6341093246607825	0.7282909439574264	9448	3
cg27447918	6	35482667	-0.138251967597783	0.16525984132873592	0.4028324698110717	0.2620269855622635	0.8772059383634595	9442	3
cg27448015	6	123110720	-0.03377824990239425	0.458405474943696	0.9412599193572283	2.939752470978002	0.2299539435629964	9400	3
cg27448110	7	157484647	0.3431558065715985	0.3864405652461655	0.3745455053892904	0.8474829303160349	0.654593095156575	9459	3
cg27448161	12	53472792	-0.031015501800064228	0.3448919093180334	0.928344287244417	0.8580459713086788	0.6511449620159965	9459	3
cg27448426	7	104413036	-0.019741248250368906	0.07846632396593406	0.8013589168867223	0.4502434103258231	0.7984190411265152	9458	3
cg27448433	7	28452066	0.0070353400611834664	0.060126865022941074	0.9068535052037796	1.0537233348383694	0.59045510949043	9423	3
cg27448447	15	72093348	-0.12325196079053435	0.10959372676987825	0.26074752725453765	8.577798947802478	0.013720016227794538	9451	3
cg27448532	4	148663146	0.008671326128537927	0.13963025365841847	0.9504815580182641	1.1490845898002953	0.2837408590227213	5560	2
cg27448595	11	875569	1.0730353342690018	0.5918700127573304	0.06983833601861024	0.1798745804457936	0.9139884994892064	9379	3
cg27448900	2	220094335	1.4985305540005185	0.5862089359309562	0.010578945446291569	0.400927416055785	0.8183511890653382	9458	3
cg27448950	15	25430671	0.09405087573148473	0.18344041686821907	0.6081574749867196	5.676700332856596	0.0585221381493	9444	3
cg27449007	1	92683403	-0.1322167826421357	0.680131245627263	0.8458635320127434	0.6445391013841654	0.42207188649612465	5453	2
cg27449041	1	8850306	0.06147151365053123	0.11030364355068828	0.5773268536137334	4.981873316247277	0.08283234463973266	9341	3
cg27449114	2	241501342	0.30439873058942946	0.4760912986576274	0.5225819366741882	0.10998580446312933	0.9464918659097327	9452	3
cg27449131	6	30712027	0.9834595370067678	0.7242740400848332	0.17450951896688888	2.124010519545327	0.34576177252620577	9249	3
cg27449150	1	118197326	-0.30033483034436376	0.20628516698768415	0.1454145618815276	1.5461072888359408	0.46160134758328686	9459	3
cg27449200	15	80938098	-0.28050392825868364	0.1749259783912458	0.10881154484980651	0.3516908837630399	0.8387476085717603	9451	3
cg27449255	16	69969137	0.27220642998186656	0.24905290881143566	0.27440860743914874	1.015282737827606	0.6019135979862421	9459	3
cg27449258	21	46493436	0.08920454285333085	0.10416077253574456	0.39176989053629196	0.6125900277334101	0.7361694072339886	9446	3
cg27449328	16	7615540	0.09989321556882784	0.15152542529958124	0.509734909657842	0.14805502710008017	0.9286461431376648	9455	3
cg27449352	6	97285386	-0.24116002108163095	0.4562932755253755	0.5971386228618007	0.3278702908300017	0.8487970684767999	9412	3
cg27449360	4	57688308	-0.061784126232548524	0.4022464628665521	0.8779269609366415	1.5903213119703326	0.451508691521835	9453	3
cg27449489	17	80316860	0.0037254199965786206	0.137093906833713	0.978320777503151	2.1411152573600303	0.34281729935119876	9454	3
cg27449507	15	72045301	-0.17318733780217244	0.08622171981696505	0.04457662768496785	0.04716862093582502	0.9766916258694764	9457	3
cg27449572	10	100024278	-0.27150073320143775	0.17799530925787463	0.12717800180068262	0.031804608180034	0.984223469966007	9456	3
cg27449651	6	33395433	0.04119836315796921	0.2089716511604018	0.8437116467107612	2.2054348702599205	0.331967756044522	9418	3
cg27449660	18	45938918	-0.3026563143189647	0.697534129418526	0.6643649580942289	0.4447453794707337	0.8006169270151912	9448	3
cg27449703	15	82555390	0.15784096698694447	0.6918418061230166	0.8195327105547895	2.9045695129872855	0.23403496388046702	9363	3
cg27449745	7	23145252	-0.15415290091966513	0.3191434448835691	0.6290810145297303	6.194233148739468	0.045179285871251536	9448	3
cg27449777	18	11851347	0.21835822545670253	0.4554634138030584	0.6316399374748468	0.6687899175402877	0.715771026348156	9436	3
cg27449824	10	8073009	0.05163656944418752	0.07726959711525903	0.5039644330240964	0.41965658609601886	0.8107234408704183	9456	3
cg27449836	1	179846920	0.2945009353972622	0.39103826092482363	0.4513744260603069	3.48220034246807	0.1753274043052135	9458	3
cg27449864	7	73133982	0.32091709026074167	0.5780029160450297	0.5787461888375957	0.9985972387823641	0.6069562177776512	9454	3
cg27449959	8	146024786	-0.5261895691951781	0.4069269660101012	0.195983010862201	0.05060292914365559	0.9750159349573659	9436	3
cg27449975	4	3208589	-0.16455984392024545	0.18055404891051158	0.3620762413567227	4.82760772405321	0.08947429854590012	9456	3
cg27450010	4	16639181	-0.24958439085143236	0.22531429466131567	0.267984215625111	0.040301888839984326	0.8408914779469218	5559	2
cg27450153	7	42007440	-0.3232240461776304	0.2320440136942018	0.16363707800459598	3.273536475581842	0.19460795374462939	9448	3
cg27450167	2	135272843	-0.012127299796027018	0.13434968736784692	0.928075300148911	1.0058843823812618	0.6047487531890384	9454	3
cg27450292	16	30669868	-0.2477050544089528	0.496177589002246	0.6176197521631044	0.24797934034207814	0.6185014934879487	5543	2
cg27450467	12	133301550	-0.11850707267789752	0.2903235987375926	0.683134485294262	0.12564242318114932	0.7229936140636474	5561	2
cg27450499	4	42154949	0.15774380513713068	0.6199236287347255	0.7991426466809912	0.9729660637282004	0.6147847749453924	9458	3
cg27450557	1	202090924	0.05571213245152774	0.1864532158276116	0.7650930128655701	2.4870539882043396	0.28836535931947965	9448	3
cg27450667	2	136634097	-0.047841314934427163	0.6667414371770815	0.9427977409469124	0.6022533487576399	0.7399840297921071	9400	3
cg27450668	1	3460070	0.05071790880974238	0.3324077823626671	0.8787315635792923	2.5693212834523984	0.276744483228382	9432	3
cg27450688	17	80554887	0.053357613322900455	0.3439764012378222	0.8767267291444765	3.3409947902684287	0.18815345574675027	9459	3
cg27450867	22	42335021	-0.17185317248123722	0.20805748272777955	0.4088103852398273	0.695693501877206	0.7062070934963044	9458	3
cg27450924	4	57408328	0.25925649336854256	0.22608306334936323	0.25149274826090123	6.469094483711454	0.039378029628284905	9457	3
cg27450976	22	17489250	0.27408441991750726	0.16134060477455026	0.08935804125340456	0.0572387702354934	0.9717862704022037	9443	3
cg27451118	7	133365534	0.10885765115694429	0.18569365908968852	0.5577265458894396	1.5637454445848658	0.45754834748260553	9452	3
cg27451230	4	77870891	-0.6122848753171157	0.6262845398005048	0.3282492008988187	1.6854069255160673	0.194207545756493	5556	2
cg27451362	6	101846650	0.04245316009743526	0.08155937259222247	0.6027022557577495	0.10059564044428836	0.950946171323555	9412	3
cg27451484	7	155166435	-0.3444502058974243	0.1913717943203875	0.0718763361782604	2.6943773107682585	0.2599700997908507	9457	3
cg27451508	17	19652257	-0.1931782294475274	0.24320885847859094	0.42702694676521513	3.572295508532485	0.16760458168816578	9458	3
cg27451521	6	32974639	0.03779652862718781	0.159622149726139	0.8128216549754081	0.05869053910718407	0.9710811218326986	9454	3
cg27451524	7	54257071	-0.004104117621293994	0.0574219418358124	0.9430213239368951	0.14338982508428846	0.9308148324272129	9452	3
cg27451581	1	18806517	0.13649672848656	0.17831933439410771	0.4439963052527025	1.2403821916510884	0.5378416484798736	9459	3
cg27451587	1	177939484	0.04291142215229541	0.13858488940396202	0.7568347510807346	0.29497563306446056	0.8628729510421229	9456	3
cg27451610	12	132657410	0.046681039522052846	0.0935447713062692	0.6177628262633135	1.5246136031166502	0.4665888567155661	9450	3
cg27451672	7	99156362	-0.8903965977334404	0.7408688829926046	0.22943036834390743	2.2680210751488863	0.32174031383999857	9410	3
cg27451843	7	92779022	-0.029120110109363363	0.189411237125041	0.8778146338827912	1.8975616095405308	0.3872128238153725	9449	3
cg27452082	13	85937788	0.4397993087056775	0.17888187417469711	0.013947920285987124	3.258101401790288	0.19611565820699373	9458	3
cg27452109	11	124514419	-0.5277750155592013	0.500516246770482	0.2916717667759672	1.5683986886833172	0.45648504284243024	9453	3
cg27452117	2	197036434	0.21872697826397214	0.2842694163613841	0.4416348256259785	9.965459545909928	0.006855323515737179	9452	3
cg27452156	2	40203342	0.16904478400005304	0.21451439958649648	0.43067642688387703	1.2216527278589777	0.5429020489851473	9456	3
cg27452185	11	92648753	0.0026053659215729283	0.9104710132606935	0.9977168098964497	1.1298528632475162	0.5684019616287652	9314	3
cg27452217	1	116371037	-0.05933113882724242	0.3249379108511497	0.8551179788194079	0.37589436283623484	0.8286584746422997	9459	3
cg27452278	8	102178508	-0.042282501204365865	0.10129273208482698	0.6763648102812132	0.23156826381327678	0.8906674692352471	9458	3
cg27452341	7	143042635	-0.8209949742033386	0.7184061355873704	0.25312138304668036	1.2627607543290267	0.5318571306245459	9448	3
cg27452451	7	56119366	-0.10138480794701495	0.6653926894666762	0.8788963928389374	0.38697980010755634	0.8240781592981709	9432	3
cg27452651	22	50312357	0.584900218770766	0.40668986428989096	0.15037811317633956	6.5198962710711035	0.038390389062888074	9454	3
cg27452670	7	817700	-0.08542230438777039	0.2043913478944938	0.6759946189129248	0.27877236648464976	0.8698920258601218	9456	3
cg27452844	2	170331892	0.11079886238716719	0.15037181428818355	0.46122412533709467	3.5071244116126015	0.17315602612785128	9452	3
cg27452868	4	42342980	0.2069760679143817	0.14016411176946386	0.13976425350120078	0.18735404699107072	0.6651280059108966	5386	2
cg27452922	16	88361648	-0.24392512856680904	0.2711034503759289	0.36825370275447017	1.6651234469419762	0.4349336781801295	9430	3
cg27452939	2	156698957	-0.00531762652627416	0.07304330260082517	0.9419644637065473	2.0764382947096127	0.35408469347643795	9450	3
cg27452943	2	174281033	-0.08059308153573232	0.11156485838084862	0.47005614649715766	0.24261075175764713	0.8857634275028872	9455	3
cg27453036	11	103907406	-0.02074476479822643	0.23142919947118387	0.9285751808740369	0.6038561170230052	0.7393912558837195	9453	3
cg27453237	10	102222865	-0.1900093555254198	0.10278571560912816	0.06451604026585693	4.9582383658771985	0.08381702054923182	9455	3
cg27453301	16	451575	0.24032116002989196	0.769571373437131	0.7548283193536502	0.6606839227164514	0.7186779313253875	9456	3
cg27453365	11	108092316	0.32946243823214494	0.37955069331335395	0.38537639538386353	3.7246808429449474	0.15530871682285874	9447	3
cg27453479	4	4292053	-0.5590104256589932	0.5707127823523064	0.3273353636805137	3.3136536213821914	0.06870657857301342	5480	2
cg27453492	16	50059188	-1.0796579397584005	0.8276841865664554	0.19208624778290234	0.7585065526557339	0.3837962976169549	5561	2
cg27453745	16	86546938	-0.47882625597225775	0.34310283448588325	0.16284206046910488	0.21875152353316807	0.63999284568436	4941	2
cg27453857	17	4689640	-0.12053098833656979	0.159686935638171	0.4503716646446191	0.43573171312121584	0.8042333170542334	9459	3
cg27453922	7	148922355	-0.11123409114319535	0.805199241106677	0.8901259769330214	0.11565293323123715	0.7337979138578685	5557	2
cg27454064	12	64215611	0.05151168429932369	0.05827812437075288	0.3767534379591984	0.32646001265649904	0.8493957995360306	9449	3
cg27454102	10	32428473	-0.2352776929191767	0.4304662556687596	0.5846777736097426	1.5804974687360367	0.4537319225222721	9439	3
cg27454136	4	5889876	0.12986887717292642	0.29076949718571893	0.6551360305798581	3.9954346939623164	0.13564455958044802	9429	3
cg27454298	10	131666169	0.32252227968665564	0.14814581064043728	0.029476110573186647	3.127237568919637	0.2093770083226949	9459	3
cg27454300	8	9414031	-0.6687719868871961	0.6828790744415923	0.3274111488125015	1.5070609186570962	0.470701822199251	9456	3
cg27454316	4	4482158	0.04060211783608269	0.1575528686426857	0.796634803394532	0.6728308879572803	0.7143262816109324	9455	3
cg27454412	7	1067447	-0.019847652446221015	0.08673587634580203	0.8190021074057252	2.7045740276941515	0.2586480520328496	9449	3
cg27454540	16	75563009	-0.004054748179131762	0.2247783952331088	0.9856078449264554	8.715642104064054	0.01280626144808875	9457	3
cg27454589	15	71509548	-0.012824513661504527	0.16946295305542597	0.9396757661021258	1.4833142320516866	0.47632393712917387	9445	3
cg27454679	17	78644533	0.5270811488555314	0.24345436111954513	0.030386912394754273	1.100697514650675	0.5767486299913708	9452	3
cg27454698	12	130420666	-0.09248649098868	0.11772316728729115	0.43208608030493445	2.6034779882209724	0.27205827369400876	9457	3
cg27454780	4	68236744	0.09292217057137175	0.13954653074365964	0.5054835601525436	2.4423956143341963	0.29487674981915485	9457	3
cg27454789	10	95516788	0.27739408390288217	0.24361504841256412	0.2548460665624661	6.1582015601326265	0.046000602715578036	9456	3
cg27454793	13	27744867	0.23724007485795728	0.44839377588626006	0.596743927811902	0.8200940279217508	0.3651526757154879	5555	2
cg27454842	22	32027588	0.2441406419305532	0.24873608119098414	0.3263339918067034	0.2722275219507154	0.8727433427072718	9456	3
cg27454894	16	88878596	-0.1820086276385996	0.4213247187788671	0.6657477110684895	0.49565010175924007	0.7804964785067013	9455	3
cg27455017	7	150037988	-0.03574998315330587	0.09210810892832383	0.697919327200227	0.01420288225618642	0.9051360423965652	5562	2
cg27455049	17	29233411	-0.7180730174995016	0.40356020776248275	0.07518314466370322	3.7968061887104025	0.1498076570045504	9451	3
cg27455061	2	144498168	-0.36553506958044996	0.19512458771716892	0.0610211848203038	0.012684784334648685	0.9936776783477681	9448	3
cg27455211	16	86734223	-0.11797864100689616	0.16163326420972296	0.4654417761685895	1.4542319825360537	0.4833008258942284	9459	3
cg27455331	17	47338178	0.7696279798209559	0.6583247563278806	0.2423752724299403	0.9231256690813769	0.6302978241592343	9456	3
cg27455540	2	18866125	0.014538919834652593	0.09735219604601998	0.881282574706532	0.9440703331002952	0.6237315780442495	9457	3
cg27455578	7	86850357	-0.02268784040880718	0.07836416963597266	0.7721849806134393	0.12745033068437672	0.9382628312427232	9453	3
cg27455606	15	25425326	-0.09467570130886802	0.0990024594899779	0.3389224790869152	0.28864311457733705	0.8656093603038525	9443	3
cg27455613	17	80820699	-0.2210755788797361	0.17636637740570613	0.21002312927516556	3.0341019857813114	0.2193578218268817	9457	3
cg27455640	17	80202345	0.05854527227449379	0.2021110764830294	0.7720696301322634	1.1315525407735103	0.5679191168079925	9457	3
cg27455781	15	65647600	-0.2494500272749444	0.22215122309342666	0.2614868147516793	3.9330805388652044	0.13994017495754524	9459	3
cg27455890	10	118976677	0.0055402283608701275	0.08733407162250247	0.9494183711137626	3.6473681602466828	0.1614299332792768	9448	3
cg27455918	7	92370191	-0.02840340292419297	0.09749578151207276	0.7707992834368727	0.6820159020102154	0.7110532545958747	9178	3
cg27456111	2	50187352	-0.012890877360436547	0.11461668509291387	0.9104511787554231	1.4445178201635804	0.485653967316312	9438	3
cg27456185	15	93196011	0.07327866463904545	0.2276894953988646	0.7475769792885334	0.07193608802160625	0.964671120010464	9457	3
cg27456203	16	69924616	-0.13657782682602307	0.13707797375834888	0.3190794528231187	0.5712184013545535	0.7515562662438167	9445	3
cg27456382	4	48832605	-0.13185639137256716	0.11992431882888693	0.27155147779550126	0.02906782206082431	0.9855711964308778	9459	3
cg27456407	10	32734684	-0.600539399319626	0.4251408565807859	0.1577834549212587	2.072702759101468	0.35474665947377454	9425	3
cg27456468	2	200334001	-0.12719213749053093	0.3059307988823485	0.6775895819195743	1.2151210815065632	0.544677969421756	9456	3
cg27456487	17	56349062	0.2925844506406105	0.18129715842256583	0.10656232189247895	2.0770167013735295	0.35398230580942996	9446	3
cg27456561	16	1983546	0.13543398481137275	0.14262911598291594	0.3423391450773469	0.37061325746015095	0.8308494824677166	9457	3
cg27456707	11	63839511	-1.5810460098216648	0.9982578959613914	0.11323806397841661	1.5939532639279732	0.4506895066189791	9403	3
cg27456769	12	3979720	0.25608368621613725	0.1558137846257287	0.10027457497957622	0.9525561233588866	0.6210907566955025	9455	3
cg27456885	21	31972913	-0.08742276067513609	0.11281302083407896	0.4383780567908759	2.132990900956224	0.34421271660979536	9448	3
cg27456945	7	103631052	0.027952639739436055	0.35329583357002875	0.9369374607290823	1.427316804369139	0.4898488513064848	9457	3
cg27456951	17	37351756	-0.09582592656518933	0.20828462298138098	0.6454645290904122	0.09955450868144028	0.9514413303256761	9449	3
cg27457078	7	1126761	0.3977163140381097	0.4327945126059468	0.3581219712033885	2.619875301462581	0.26983687999234995	9432	3
cg27457169	17	38804285	0.6617138375835979	1.1710259201611528	0.5720248628914008	2.514233911001992	0.2844729936726247	9454	3
cg27457191	7	77429766	-0.34565378595496693	0.21980427414479078	0.11582244718493304	0.022048273939916888	0.8819587509179895	5554	2
cg27457201	17	78854232	0.4046531267604762	0.14171520004139376	0.004298309135137216	0.4937749491621234	0.7812285966607414	9454	3
cg27457239	2	148782427	0.02804211062240154	0.181231557773092	0.8770335183596186	0.25483557553643965	0.8803657896955258	9456	3
cg27457284	11	35439994	0.051291412637766876	0.24645231052442942	0.8351360387245438	0.640601552955989	0.7259306613666051	9431	3
cg27457290	2	64246845	0.431056	0.277324	0.12010315314155486	0	NA	1075	1
cg27457323	10	62538048	-0.22822284800064027	0.6643049865604262	0.7311837475354215	2.6725150964728184	0.26282744935218655	9393	3
cg27457339	12	69004323	0.15885827140345182	0.678520442569519	0.8148883124065978	0.035724174904272446	0.8500862339668812	5560	2
cg27457427	4	184930940	0.4243416147134657	0.4927564656552258	0.38915053427402607	1.3253258170757274	0.515476837552315	9337	3
cg27457457	8	90556162	-0.06076017776821804	0.12009714939568393	0.6129091408038188	0.76177557463702394	0.6832545551441689	9278	3
cg27457631	2	484237	0.4803675106669666	0.2480959447916617	0.05284116637817776	0.148217610665471	0.9285706549055239	9458	3
cg27457698	16	28565225	-0.4154738847708361	0.8652181406347808	0.6310883640512446	2.200111730344956	0.3328524883169977	9443	3
cg27457941	3	139258754	0.08188994858726191	0.5090851548059677	0.8722059716651696	0.14232061420674313	0.9313125841376496	9455	3
cg27458152	8	22249664	-0.20341185840600878	0.23340351700316067	0.38347958461161624	3.1895028595776003	0.20295897178741745	9449	3
cg27458265	16	55542981	0.17684458496812683	0.27397891209745484	0.51862403293372	3.443080747027671	0.17879053149064056	9459	3
cg27458327	12	56878323	-0.25713496279981307	0.1766553578496256	0.14551039328050897	0.023136686145064603	0.8791021629269614	5520	2
cg27458475	7	16685769	0.4048624714998564	0.6126306926608915	0.5087027787097939	1.3801798992012293	0.5015309545280129	9441	3
cg27458485	12	99139571	-0.12981149460482688	0.20818840648674936	0.5329369963931953	0.9282714338446393	0.6286782264029815	9458	3
cg27458549	6	29055042	-0.134768506849143	0.11357806601688875	0.2353966459890961	0.13493398294274198	0.9347585751119817	9406	3
cg27458631	22	30749857	-0.02982005091473753	0.26288755605683484	0.909687499162825	1.5555646300679948	0.45942373950797816	9457	3
cg27458888	15	25684578	-0.10254396612737944	0.27949417748234456	0.713700143892601	0.08471486566236981	0.9585271102765321	9458	3
cg27458987	12	33050050	-0.16012928998784223	0.19570880203573957	0.4132419795207625	0.42187908042770456	0.809823027128236	9456	3
cg27459121	16	1757247	0.0810546680766953	0.3011161356552094	0.7877905908595041	0.6279078056397045	0.7305527038028374	9449	3
cg27459353	16	84401958	0.18409157745401697	0.18965671210816196	0.33171921049780284	1.0898904127137752	0.5798735558540423	9457	3
cg27459381	7	2472364	-0.03757948602653055	0.2399912778515923	0.8755704412527916	1.6077876447689732	0.44758275885162774	9455	3
cg27459435	13	30056312	0.25802834545613623	0.3411540958007468	0.4494456234171523	0.1323216416569611	0.9359803270555432	9454	3
cg27459437	20	37464594	-0.19256159824062458	0.7880256980996718	0.8069523733349744	2.6330722185844806	0.2680622339247251	9440	3
cg27459529	10	49892943	-0.250610119073937	0.24315836926709675	0.30270701366522473	0.1522270278892725	0.926711005966803	9457	3
cg27459530	16	87744906	0.6801554891811765	0.8094208745941253	0.40074080513362537	7.861821804013184	0.01962578723944059	9340	3
cg27459753	16	19566908	0.4196831549870303	0.707845090853515	0.5532463755075514	7.354321089851163	0.025294696115604032	9442	3
cg27459981	16	74734571	0.3768129147995499	0.7008834630392682	0.5908355307078612	0.8726510300550571	0.6464072764026824	9454	3
cg27460040	8	38648995	-0.3369424899475154	0.1303217606121546	0.009724744440767158	1.8167973915884288	0.4031693041133926	9456	3
cg27460056	7	1038959	0.4488301996623	0.2659615964189544	0.09149279929498028	2.102590214270725	0.349484835584425	9455	3
cg27460526	20	54572753	-0.05539820843405312	0.15639148324723878	0.7231681836918238	0.17847617570663715	0.6726860746754674	5517	2
cg27460531	17	78791723	-0.12022248455042092	0.20844162713837006	0.5640961109878126	5.4121964555205855	0.06679692531213696	9451	3
cg27460534	17	80046302	-0.15586315422251676	0.28162287780022083	0.5799578069770762	0.1550324703282236	0.9254120000589839	9438	3
cg27460547	16	3493681	0.39035659719290017	0.1496413859661396	0.009090975563257258	0.3784993679588676	0.8275798474664434	9459	3
cg27460715	7	73668680	-0.12041929068491655	0.46759637507001794	0.796770986225924	0.18126385650609905	0.9133538287770657	9450	3
cg27460824	13	24750164	0.0999360041953449	0.2068469818402869	0.6289964941588919	1.5679595656102192	0.4565852804036022	9458	3
cg27460943	4	149362809	0.31106369886738494	0.2964955944107373	0.2941163100825035	0.16912185512396394	0.918915666379993	9454	3
cg27461196	19	35630106	-0.33914548500319897	0.25801784362406427	0.1887027254558714	0.02848961615248681	0.9858561691665545	9454	3
cg27461200	16	89926104	-0.28127018814345617	0.2782861342112511	0.3121490398801694	0.0837469816026953	0.9589910940935131	9413	3
cg27461213	4	3468649	-0.048329102784711746	0.16944209913795563	0.7754718584406456	0.9748039475425505	0.6142200829511091	9435	3
cg27461254	20	39135472	-0.2520924340043351	0.23490715687757918	0.2832003472794043	0.43355176081405766	0.8051103900992548	9456	3
cg27461259	4	23892621	-0.016658072769528114	0.07098351124328926	0.8144608041851524	0.9397010911368371	0.6250956846220131	9449	3
cg27461468	10	124899504	0.10763887634501838	0.21135746020070365	0.610560122834229	0.9631491944636061	0.6178098238801496	9454	3
cg27461542	10	48317878	-0.016229164353264203	0.23357488246180763	0.9446062517461162	0.9021391562947684	0.6369465230771214	9457	3
cg27461733	4	84377082	-0.3133579747204376	0.5389860992030933	0.5609815779656941	2.6867702268059563	0.26096078985051185	9408	3
cg27461800	12	498354	1.421550129628482	0.594224514308822	0.0167441621773638	3.4628409121120605	0.177032764024412	9327	3
cg27461824	13	111596806	-0.15256430064275076	0.15438066503861064	0.32303781130386783	0.9179105139566667	0.631943519329527	9459	3
cg27461883	16	27561453	0.845857945806302	0.7202919677220068	0.2402642725647374	1.8943919677945824	0.38782697331076366	9457	3
cg27462160	16	89768630	-0.9477820999574254	0.43183267130291475	0.02817865330106592	0.6444913603694802	0.7245201682137704	9447	3
cg27462210	21	44905012	-0.1595555505281263	0.1783158813147798	0.37089850815294406	1.5218926667243855	0.4672240680102048	9454	3
cg27462371	3	63850464	-0.8708958569884314	0.8099941516339185	0.2822906414328955	0.18018283324669127	0.9138476405870452	9455	3
cg27462405	5	9545207	-0.011676921904718938	0.48331448196445265	0.9807249115346129	2.19217239856624	0.33417642754567584	9459	3
cg27462475	13	99736304	-0.18221919760994137	0.18361353309194448	0.3209994450430545	0.40361263231484384	0.8172532013546381	9459	3
cg27462497	7	2633190	-1.2092604195865901	0.8726946708352483	0.1658499348699126	0.8315861557104931	0.659816787064474	9380	3
cg27462519	16	3242639	-0.023152508503038877	0.043049438988199684	0.590706788473319	1.4479617437662775	0.4848184093418403	9445	3
cg27462540	10	30509885	-0.018802614491085567	0.14640421904927683	0.8978091201281965	0.31308250087580797	0.8550962438808744	9443	3
cg27462791	11	1854368	0.0861452502076496	0.09693778013484768	0.3741829367832409	1.7340613637620412	0.4201973984196825	9452	3
cg27462820	7	636583	0.6897207832160772	0.804692894131771	0.3913769142066093	4.057140892001881	0.1315234066321945	9373	3
cg27462969	1	67896192	-0.3443300193835195	0.5860670083386409	0.5568500192751841	0.7259385968224723	0.695607789435555	9447	3
cg27462975	4	24415155	-0.013090533526863757	0.04789243941549718	0.7845980627972139	0.548376907391998	0.7601888013717836	9434	3
cg27462988	10	115594756	0.030644955194527763	0.16153813972197875	0.849538544456517	1.2079365684779333	0.5466381109633708	9436	3
cg27463141	16	56689112	0.07375179726870583	0.089474116132566	0.40978001757226307	0.5432733333107184	0.7621311184393559	9456	3
cg27463181	12	130258121	0.07248167325568076	0.1479178897992447	0.6241247747464638	0.9283785035668023	0.6286445711023398	9458	3
cg27463447	18	77542921	-0.17902134570614225	0.14082487907611252	0.20364548652377504	0.6074983431499671	0.738045966142766	9438	3
cg27463491	10	43626431	0.16835448468117373	0.23447324166897984	0.47275019418216024	1.9200599288869902	0.3828814129747575	9455	3
cg27463515	16	84178126	-0.7381153517134097	0.5279538734794178	0.16209268472183655	0.790092472619674	0.6736488914899262	9459	3
cg27463736	13	108870668	0.03943365872366031	0.6755142951728003	0.9534493244992571	11.210284901351633	0.003678896445641192	9457	3
cg27463749	16	85126605	-0.07111279957707387	0.21115221322980574	0.7362793333381734	2.26117204622296	0.32284400692591825	9457	3
cg27463760	16	23569071	-0.8030144639119443	0.9807703667692447	0.41292398597420577	4.869711138358732	0.02733207518921356	5548	2
cg27463953	20	3451306	-0.37929570713858357	0.5248474342815462	0.4698777195264139	0.5895422072979739	0.7447020275353051	9459	3
cg27464065	12	12940610	0.3032397129065725	0.13828291448321245	0.02831504868323368	8.19286277380344	0.01663192252041936	9455	3
cg27464104	16	67926805	0.23326150764847736	0.22269943498785605	0.2949024637872117	1.6432757045112953	0.4397108829469959	9449	3
cg27464157	16	88764369	0.31649174555264586	0.3566013400075562	0.3747976085148182	2.2193661481520026	0.3296634234059759	9455	3
cg27464184	12	114075881	0.2144810055338785	0.21878639871710956	0.32692745651228367	3.0428905227536043	0.21839601941990902	9450	3
cg27464296	17	72866030	-0.08648826924503177	0.26601069081030265	0.7450820776524564	1.0944129911588187	0.5785637754860016	9457	3
cg27464311	17	46692347	-0.08502497118317472	0.46600721035648274	0.8552262967581827	0.6868098583279745	0.7093509165234634	9457	3
cg27464490	7	92218972	0.8477648047718718	0.6510474784577351	0.19286336512225347	1.813260638143917	0.40388289008436706	9451	3
cg27464657	12	50560469	-0.15239584134826803	0.5517004900646912	0.7823719526020201	2.0052416290537054	0.36691655970589876	9454	3
cg27464755	6	26537980	-0.21955895583154134	0.504158903946222	0.6632027731510857	1.5903227875931194	0.451508358393701	9456	3
cg27464846	16	88268600	0.03882606275332851	0.06261588863149171	0.5352135033313887	0.8881396680971158	0.3459819385383338	5556	2
cg27464877	16	90148683	-0.1332393584655948	0.2833395244204379	0.6381790699950449	2.30423733336695	0.3159666317548088	9448	3
cg27465055	12	102133414	-0.6264920938463568	0.5200212878870203	0.2283024656619685	2.130411420169509e-4	0.9883545471322883	5562	2
cg27465263	8	142350533	0.19623564423332648	0.11780886837182633	0.0957707932888981	4.9043844195638275	0.08610462005764881	9453	3
cg27465357	8	51404066	0.27747763545387766	0.7320978271426638	0.7046751249350859	0.5441637679461795	0.46071223024324465	5551	2
cg27465384	16	1435426	-0.1507772475766373	0.7072789621941455	0.831187098480894	2.5100091191287626	0.2850745484057334	9449	3
cg27465566	5	14142574	-0.09130307171376421	0.37057162393751286	0.8053846717064581	0.03819577533500246	0.9810833215843104	9453	3
cg27465569	12	44153853	-0.19833849208004053	0.14997082658308444	0.1859971075359221	3.041768720503605	0.2185185523541149	9456	3
cg27465618	10	78875746	0.008206533462710214	0.2195395261384896	0.9701814890558609	0.6835373907962149	0.7105125305217983	9456	3
cg27465717	8	67940776	0.06421222776896512	0.8715122370927958	0.9412657380362471	1.2582236663083488	0.533065041514065	9371	3
cg27465746	16	88502519	0.43887607884725577	0.16335893015601102	0.007218865885630836	1.0840387292462852	0.5815726585447322	9458	3
cg27465849	10	15084843	-0.07823249188765385	0.1598982128446365	0.6246545713103533	1.0441775742167565	0.593280017167342	9455	3
cg27465858	17	48785406	0.4247493609770023	0.28231135320811535	0.13244180098863687	1.271330717288766	0.5295830084352231	9453	3
cg27465994	8	134470913	-0.7416313531299435	0.22290474250453937	8.774783392101538e-4	2.06043458260503	0.35692939448920086	9457	3
cg27466042	17	36896370	-0.24828885515290974	0.2104567309821255	0.23809488459772168	7.787340159107288	0.020370447517311572	9454	3
cg27466104	17	75117335	-0.3082914571639547	0.20280714375929626	0.1284804945078672	1.613740116257455	0.44625262742043875	9458	3
cg27466129	16	85060822	-0.008557584017634108	0.08620132616015082	0.9209204122701329	2.265193249038484	0.3221955484253429	9457	3
cg27466235	4	77625095	-0.07097421369547015	0.18396974883721587	0.699650091123841	2.2169141671495267	0.3300678354837057	9419	3
cg27466237	4	184319924	-0.2517679452028688	0.3858381278807558	0.5140643543882999	0.055339485354413756	0.9727095582149706	9453	3
cg27466532	11	47471400	-0.028341418172838567	0.1531831289831185	0.8532160335037773	1.0063240337226007	0.604615828499447	9452	3
cg27466709	17	1844037	0.03636760900276358	0.19079616971585603	0.8488313558143403	1.4168774526367611	0.4924123881290745	9457	3
cg27466742	17	5729119	-0.27929507872549153	0.22949022240163847	0.22359513384472254	1.0334397341237882	0.3093521400786032	5560	2
cg27466845	11	64397734	0.006975429937982323	0.09876670292710053	0.9436959587770843	1.1905795671270223	0.5514027552583555	9449	3
cg27466999	16	948246	-0.12168883486299573	0.2339002284463008	0.6028826631894293	0.23507626571456913	0.8891066069246557	9459	3
cg27467005	19	17622279	-0.6582729884753727	0.44810499397693243	0.1418287021408201	2.506593663870256	0.28556179401142	9459	3
cg27467076	16	73125600	0.06711240104062716	0.1691596196956102	0.6915591410933349	1.898996161676728	0.38693518490736445	9455	3
cg27467114	22	46289725	0.15621687907040877	0.18440396652333874	0.39691436320278345	2.6305028908051398	0.26840682509135516	9459	3
cg27467249	20	43159618	0.0723482288401383	0.1744258682574788	0.6783035192789802	1.101398821545991	0.5765464265495712	9454	3
cg27467275	10	1245261	-0.02052867173055977	0.05688307577487827	0.7181798589750539	0.5131852415425273	0.7736833320938749	9458	3
cg27467282	13	52116184	0.1881398924608222	0.1542675213373996	0.22262828996618025	0.5994361142070718	0.7410271185638634	9458	3
cg27467358	12	132901800	5.556362844544438e-4	0.17027353948945	0.9973963492665089	1.3654439399788543	0.5052398712077397	9452	3
cg27467383	22	38073472	0.5934360551982619	0.547963419686491	0.2788151692524954	6.715596234482985	0.03481182617762126	9453	3
cg27467516	16	88721518	0.18519171359764044	0.21607072998380045	0.3913960382827869	0.848025661152277	0.6544154853272816	9459	3
cg27467552	22	50353597	0.02538889759526634	0.10793470599620789	0.8140344167791012	0.5741004436620065	0.750474037710323	9444	3
cg27467734	12	53646162	1.1979153404102012	0.5273185491334068	0.023103972297786345	2.2866990459881253	0.3187495727208324	9455	3
cg27467787	20	36160512	0.007189782873631018	0.21417239132911936	0.9732199868664354	2.7070367740844508	0.25832975576556333	9458	3
cg27467803	13	58203618	0.14876222656013463	0.10611397687504127	0.16094217672540284	0.023098072339442666	0.9885173979525272	9398	3
cg27467996	5	179921670	0.25638244535059634	0.4751987236925498	0.58952341191621	1.9404067864818784	0.3790059430162695	9458	3
cg27468077	16	85695271	0.23934314992709385	0.22989130126945223	0.29782244552700904	6.908445450608584	0.031611865912774074	9458	3
cg27468145	18	24443262	-0.14185144283695017	0.24402813697117684	0.5610441159012998	2.0865066818723332	0.35230664186838806	9455	3
cg27468224	4	55031503	0.38771604593664705	0.20532694156884065	0.05898752868134991	1.2840338703774092	0.5262299811976098	9457	3
cg27468226	2	176846399	0.18345309882255365	0.23127947136027363	0.42765571058242774	3.615666400839157	0.16400912697505016	9421	3
cg27468270	2	642539	0.13251952414251214	0.22848187054640917	0.5619145020235388	1.0071984758275454	0.6043515355120084	9458	3
cg27468401	16	70285408	-0.043442218232919896	0.5193864737643599	0.9333415399661561	2.212065313568008	0.3308690316150609	9457	3
cg27468419	8	57309109	-0.06670616571293823	0.11430890133925467	0.5595160061068261	4.276867887707141	0.11783924146332012	9458	3
cg27468506	13	27048602	-0.16988885819631858	0.15425180603324404	0.2707341150911233	0.6210449864317035	0.7330638352632425	9458	3
cg27468704	22	26875823	-0.04186798781507777	0.15114844142199696	0.7817807688932147	1.9844308748100135	0.3707543973283596	9459	3
cg27468830	7	157227072	-0.014515783020495604	0.11421204608149031	0.8988651878391086	0.26792955599679924	0.8746208699584992	9453	3
cg27468857	8	1783358	-0.7850214349596686	0.346902006813482	0.023638853664867357	4.16186259405454	0.12481391922340193	9437	3
cg27468926	19	40697797	-0.1317256923238882	0.6912567988912259	0.8488705616166363	0.4970611917355791	0.7799459973454548	9452	3
cg27468941	7	158933383	-0.1793821388867151	0.31984966294338235	0.5749116163360397	0.5114221701265715	0.7743656622828091	9389	3
cg27468976	16	89410322	0.06681766639392527	0.3292575233690145	0.8391863337840838	1.3123456021032494	0.518833217486662	9445	3
cg27469019	8	1501458	-0.17030917874333773	0.2719153281827801	0.5310974246225646	1.6738302879754254	0.4330443444980623	9272	3
cg27469037	8	29172906	-0.2965479150916988	0.5378905220275126	0.5814167357358309	2.7422238623020263	0.2538245671383412	9457	3
cg27469094	8	56602170	0.04340619253704477	0.1537275190090127	0.7776690277226184	0.5282055378573183	0.7678946198941163	9456	3
cg27469152	17	56282313	0.13986548491589976	0.2488383186827997	0.574065777809682	0.8359908966723715	0.6583652250751788	9458	3
cg27469154	12	119616880	-0.11298844957272905	0.07717978659224539	0.14320371242016583	2.5934023359610827	0.2734323141565058	9434	3
cg27469199	17	6347867	0.3654170081049361	0.3868597614223774	0.34487728288170005	2.068860386353605	0.3554288490189549	9452	3
cg27469283	12	124846741	-0.395906714621617	0.23000952554066054	0.08520324543338727	0.5480953283118424	0.7602958355379698	9413	3
cg27469499	19	36869770	1.3856069415508105	0.5905205211996243	0.01895492600161047	1.796068260584054	0.4073697088573671	9456	3
cg27469606	19	1154485	0.30723058635152406	0.18426558362877068	0.09544982821332673	0.5391687389588709	0.7636968440990277	9457	3
cg27469719	7	73134089	0.2707362436977722	0.3520299352821458	0.44185077608005113	0.9474009309556678	0.6226937429088828	9431	3
cg27469726	18	77394799	-0.007670980049085602	0.1894093618526594	0.9676949241832647	1.602729275839383	0.44871621096255754	9459	3
cg27469738	10	99338074	-0.020047309808797358	0.04152434818066162	0.629248789416933	0.1255675510655384	0.9391465181922953	9455	3
cg27469783	19	3801404	0.45397435821854526	0.5772935063182576	0.43164257293027486	1.0928694168394348	0.5790104759356469	9458	3
cg27469810	18	579237	-0.11621661327385556	0.21103863501700126	0.581847021679463	0.16244587870850963	0.9219881210942515	9455	3
cg27469925	12	93180778	-0.1858995188419786	0.1723106864288176	0.2806490774546834	2.648306672602204	0.26602810010135886	9453	3
cg27469946	19	3942158	-0.17835331087129225	0.23502999140287636	0.4479402505254578	1.077847616269013	0.583375738890205	9456	3
cg27469972	17	40847718	0.1990702899712328	0.24755298568478995	0.42130905291769966	1.5556886941474548	0.4593952414002229	9449	3
cg27469991	21	34776637	-0.3374251127172005	0.25242612526041336	0.18131138291705412	0.7696063087488635	0.6805845931197235	9450	3
cg27470012	16	48643924	0.731628940297902	0.9455886587081247	0.43909133388383925	1.7538249488889204	0.41606554358186054	9433	3
cg27470047	10	47599596	-0.07515376534800981	0.06593419211697045	0.2543571633055686	3.543158833673006	0.17006417437596144	9454	3
cg27470066	17	59485779	0.10181053115525351	0.19545733169851306	0.6024478158517982	0.7715660199679204	0.6799180451021339	9458	3
cg27470087	11	64127816	-0.20099515968689913	0.18757373160601284	0.28392093748698216	0.5390637360604319	0.7637369403426535	9448	3
cg27470295	4	169401621	-0.2621220305252771	0.4042608225889368	0.5167273689385519	2.556256159670676	0.27855825151972236	9454	3
cg27470303	10	21823447	-0.18973970546712807	0.3049863272107845	0.5338594905588487	0.06924046993800052	0.9659721890677408	9445	3
cg27470307	11	61106785	-0.1660129533951244	0.4728444663538724	0.7255176731008076	0.28781417145612836	0.8659682051266411	9442	3
cg27470373	2	64836764	-0.7492579985978205	0.42763633313976523	0.07975806991238145	0.059623447722068984	0.8070920894724887	5561	2
cg27470406	12	1704156	-1.2102564388213377	0.7646415609081425	0.11347249073224464	0.3825584628674882	0.8259019381680031	9458	3
cg27470433	12	2432681	-0.0038234500962251333	0.07039053599894254	0.9566820695525254	0.5191822360272476	0.7713669193702826	9450	3
cg27470486	17	40073688	0.30803259528176286	0.19306494866767232	0.11060339847628423	4.738084465543506	0.09357030194363136	9457	3
cg27470554	1	161475240	-0.5229119155790025	0.340664941475911	0.12479015146597991	1.8416716921477387	0.39818607968028774	9459	3
cg27470827	7	82066996	-0.2528808858912115	0.15647971444893258	0.10608095656405114	1.6739009884320868	0.1957368429037919	5411	2
cg27470842	8	125132056	-0.1780591934461331	0.24524863985133596	0.46781707152736135	1.6058582808798465	0.4480147421875513	9446	3
cg27470978	8	38704972	0.21704166361153668	0.19314649668088324	0.2611338452132166	0.3227042947377044	0.8509923436214062	9459	3
cg27471008	2	242930404	-0.02083733633673711	0.19516708156601528	0.9149741022027619	1.1530336373553676	0.5618519945432522	9435	3
cg27471092	19	663361	1.6080081528481227	0.7990569988780262	0.04417965396103399	3.2147626844729476	0.20041173727771305	9443	3
cg27471124	11	109292789	0.1023692707669235	0.15016170589647077	0.49541166933809133	0.8966319845285935	0.6387028269884509	9446	3
cg27471156	2	102428010	-0.015601964830313689	0.267531324100801	0.9534951124311281	0.150463692904653	0.6980926300622254	5561	2
cg27471183	19	39830054	-0.11772987086021752	0.20710314157841822	0.5697225968571551	3.5255713225662944	0.17156627201375682	9457	3
cg27471192	11	59015338	0.1236416896570573	0.2527499044215348	0.6247100904635638	3.8810838562327583	0.14362609366499735	9427	3
cg27471246	21	39776434	-0.27623067896687986	0.16819488495387327	0.10052265085771034	4.803180768877555	0.0905737915348748	9456	3
cg27471464	17	79633772	0.2420092749459538	0.8663099405522421	0.7799712842580588	1.0034234089530385	0.6054933465073571	9350	3
cg27471537	17	74036544	-0.07418834842914025	0.21752942416191687	0.7330661546222252	5.536101550624753	0.06278426618757561	9459	3
cg27471692	11	66619887	0.16169410014347996	0.5623383653613064	0.7736997956672735	0.16284752094323834	0.6865482905811782	5560	2
cg27471901	11	65097394	0.0962041	0.418914	0.818362823312048	0	NA	1072	1
cg27471989	16	84326435	0.1909187885679483	0.21537709907795718	0.3753806905534163	0.34391871183257183	0.8420133953359593	9452	3
cg27472032	15	42500601	-0.16475770856014288	0.6372833120482947	0.795996865062482	0.9673453790082196	0.6165149607091159	9459	3
cg27472102	12	77459941	-1.4991000831464818	0.7027898847435262	0.03291897689748984	3.111293965291936	0.21105279096637589	9458	3
cg27472151	11	118956135	0.22327567243527	0.36678933405895603	0.5427034165707643	1.2282117639401584	0.5411245082528328	9437	3
cg27472176	2	1745828	-0.09727404859936485	0.18933842692429662	0.6074215018960749	2.0453107092145797	0.3596387028737452	9455	3
cg27472221	4	79574981	0.5875276066198483	0.3132102076101959	0.06067928369679272	0.9531933605556884	0.328907784715935	5561	2
cg27472295	6	83073619	-0.6094354374022276	0.43021860800504796	0.15660823336667845	1.3441631965029417	0.510644513966673	9394	3
cg27472701	7	116332586	0.259073505533319	0.20130623855527374	0.19810748805425807	2.5496499697243546	0.2794798771505992	9450	3
cg27472937	2	3683119	-0.043069018194173	0.09535251199152693	0.6514980504986339	2.2043721748405405	0.3321441932219811	9445	3
cg27473073	8	67996256	0.424147	0.544866	0.4363080311208367	0	NA	1088	1
cg27473355	16	28915234	0.14569380205859572	0.26106820074057696	0.5767979681818717	0.0031797007663428075	0.9984114127594578	9458	3
cg27473406	17	63119899	-0.035182623338520215	0.09401603663691908	0.7082411034734603	0.5469097122361859	0.760746678638908	9458	3
cg27473416	1	180922916	0.04685093727020623	0.0482717351554016	0.3317641098289033	1.1303911275600544	0.5682490069666368	9431	3
cg27473538	4	15780522	-0.17941728991453126	0.368565804787288	0.6264011161591037	3.476584167271222	0.1758204309218967	9457	3
cg27473693	19	5478303	-0.07495308811922784	0.0893198275199151	0.4013829119986063	2.124395104945436	0.3456952914535084	9436	3
cg27473871	12	123636279	0.0963565653363991	0.15522886554378892	0.5347715571340768	2.9146846133687196	0.23285430843299676	9459	3
cg27473895	10	102497354	0.08226037798236292	0.37403277256573153	0.8259270244449057	1.6056128267882739	0.44806972908744946	9439	3
cg27474095	4	85594115	-0.32302488349085584	0.2292407020824541	0.1588032662821845	0.5354129301178264	0.7651323412198349	9456	3
cg27474149	6	29572333	-0.4690990953282428	0.22027838219913062	0.03320680705186513	0.7813414997369537	0.6766028909603636	9435	3
cg27474175	15	80363992	0.12116352244571113	0.1469673978142172	0.40969840257289225	0.41883888527979524	0.5175169872257379	5426	2
cg27474223	16	71509037	-0.022645915397619655	0.15762688252450707	0.8857627593396665	0.07186026027016143	0.9647076951247687	9449	3
cg27474266	8	72842838	0.007700086864535548	0.11670660160688824	0.9473952131462474	0.2612086289196591	0.8775649454607071	9387	3
cg27474357	19	10710223	0.0582853963493776	0.16418032726413564	0.7225832934873568	1.9411432105524207	0.3788664141562909	9456	3
cg27474382	6	32807551	0.010884607656090655	0.12632249826170697	0.9313350669255485	0.4780740797660705	0.48929597681705317	5561	2
cg27474534	11	60543615	0.3812017058219759	0.30974002699076564	0.21842946565438093	3.95050524398038	0.13872626251144793	9456	3
cg27474554	17	40761152	0.7842244144532707	0.7097754579105706	0.26920688434422563	3.511878320121957	0.1727449309455991	9458	3
cg27474649	7	135195673	0.056593785046710976	0.3171911492436332	0.8583918061747444	1.0411695955878706	0.5941729753050615	9455	3
cg27474957	11	1567578	0.17272017887132962	0.10840862506552172	0.11110797225699542	1.1167704347813128	0.29061492712154136	5558	2
cg27475076	20	30458103	-0.0308547916849364	0.3942763096776195	0.9376238020739219	3.4733214753774795	0.17610748895107248	9457	3
cg27475088	11	194509	-0.3140038247134511	0.37511594596917286	0.40254495145695157	1.3809971828118277	0.23993136385654715	5562	2
cg27475126	19	30303651	-0.04657090748648741	0.07107442210461297	0.5123123101977054	0.0680164585934026	0.9665635504665406	9452	3
cg27475169	11	119190850	-0.10696707844577746	0.15468854413877894	0.48925158306899924	0.1368051717888684	0.9338844291889862	9452	3
cg27475174	6	30069801	0.08552489055618827	0.6550812589477525	0.8961264287884143	0.5350044819855815	0.7652886156146335	9356	3
cg27475365	6	125476259	0.07657848326464527	0.07787337861476204	0.3254244919682011	2.024061435682021	0.3634801040694205	9296	3
cg27475442	17	2756701	-0.22798828264888119	0.6500878117175162	0.7258105551018541	1.7306072848125544	0.4209237229289554	9455	3
cg27475468	10	118633633	-0.03053833449514366	0.17284574410482872	0.8597599857899563	0.5602794880028724	0.7556781325907487	9454	3
cg27475522	10	17496930	0.016496408352225163	0.1840998194705125	0.9286004892521967	0.22653749618696079	0.8929106598301727	9396	3
cg27475586	11	69931337	0.8441372862445253	0.43370980161040135	0.05161652707893952	0.2442993240645669	0.8850159053115272	9339	3
cg27475652	8	24774727	0.014154956450104731	0.10736115007950187	0.895107440365647	0.12721383124271193	0.9383737871207068	9445	3
cg27475923	11	63530997	0.04559652775950095	0.1086310356847984	0.674677170547813	0.32434576864796466	0.8502941892961811	9449	3
cg27476248	12	111515109	0.3248191042900392	0.25362908516551014	0.20030413746573628	2.975379559741798	0.2258939178683408	9446	3
cg27476262	3	62859618	-0.5518907864374466	0.4725335769133076	0.2428310356497097	0.21526647231617604	0.8979568741561987	9455	3
cg27476279	6	106943488	0.1296800871537438	0.13751388844820808	0.3456642009124182	0.9119356463508155	0.633834231543322	9432	3
cg27476456	19	14115967	-0.14828615682928523	0.13104680233595425	0.2578231972584159	1.6466915953865233	0.43896052172101874	9281	3
cg27476474	17	76409885	0.28944701780373816	0.19631218024989552	0.14036797670753093	4.075361842504525	0.13033060762428023	9459	3
cg27476482	12	65150453	-0.1468979772576557	0.15599963411393777	0.3463688355555864	1.8782909316236152	0.390961782863153	9455	3
cg27476576	2	121103029	-0.3594728596519458	0.8189135662130558	0.6606882543854642	0.7679835650745007	0.6811370243746749	9394	3
cg27476623	11	40139315	0.13034453928763495	0.13578495206423163	0.3370886290785304	0.040641261361792254	0.8402319634023342	4792	2
cg27476810	8	53627771	-0.13890703502608093	0.51328003572022185	0.7866785287203535	1.0925842126766534	0.5790930499221336	9455	3
cg27476859	7	2772710	0.012096449956336615	0.10333642115887343	0.9068133621973393	1.4097728195894343	0.4941647033383201	9456	3
cg27476893	10	6259121	0.1848478047713609	0.2684668464595109	0.4911183183710636	3.7708858434895127	0.15176182592821238	9454	3
cg27477148	19	3360463	-1.182702601974388	0.9840704317772095	0.22942261275608494	3.1404192281115373	0.2080015777327942	9357	3
cg27477205	3	12598392	-0.13806946166018147	0.5696304872019176	0.8084824328456871	2.493689567078614	0.28741020914604054	9455	3
cg27477250	19	12841735	0.21115232775444193	0.17808390066796242	0.23574468394949888	0.11352757198265312	0.9448172220730776	9458	3
cg27477251	15	31420951	-0.17223072141429366	0.11844325374846922	0.14591299912567623	0.7625486099572472	0.682990516223394	9448	3
cg27477277	21	45811432	-0.03195460392552109	0.06968309435304057	0.6465427021611929	0.7668526507972244	0.681522287082007	9458	3
cg27477373	19	56879645	0.5787140119664392	0.38116623091831786	0.12894584575982126	1.6443178866077561	0.4394818132303556	9449	3
cg27477419	17	75567407	0.44039240102044547	0.322449531075294	0.172010673653773	1.906890701663274	0.3854108577073501	9459	3
cg27477494	18	72152314	-0.19956780471652438	0.11186115053036054	0.07441275338890892	0.06854440928279229	0.9663084351936893	9435	3
cg27477504	17	22191976	0.16625150944014794	0.1849909320047541	0.3688120195247591	1.5042791437505603	0.4713569709714628	9413	3
cg27477594	1	165600170	0.004382246707666317	0.69835012243085	0.9949931933422246	0.03845930217876657	0.9809540592049208	9455	3
cg27477601	19	11216203	-0.3003860667607591	0.5032523495176944	0.5505811268655733	0.1082946019854747	0.742094123409381	5507	2
cg27477610	2	95787254	0.49827849219568227	0.5895486772732126	0.39800680467424293	3.132506374833548	0.2088261508217486	9437	3
cg27477881	6	76631383	-0.023708907168795312	0.15585236875623434	0.8790890268210637	1.3834843157524532	0.5007030050952626	9456	3
cg27477884	16	88332575	0.03939825376923672	0.1196024638317705	0.7418457713790428	0.07963060114900562	0.9609669127988941	9456	3
cg27477990	20	33735081	0.8096441138637981	0.8386555764923234	0.3343409073511284	0.10554748172037975	0.9485946164052694	9450	3
cg27478020	17	77769230	-0.10850504817590921	0.21295401118985693	0.610385412592144	1.6746672860050666	0.4328631537832285	9450	3
cg27478035	2	175260614	-0.5033877601362412	0.5948510025745356	0.3974178893839153	2.3205710618217923	0.3133966836655435	9458	3
cg27478167	7	817139	-0.09865187155970769	0.42079554649437856	0.8146423684786275	0.21419896144271414	0.8984362914541423	9430	3
cg27478224	10	91061115	0.30268353456399405	0.34135847107500983	0.37523889504660807	0.08675107456301384	0.9575517261655092	9455	3
cg27478242	12	54611928	-0.0622604690248239	0.07115794373607802	0.381594794368159	1.0436641787494305	0.5934323303515646	9455	3
cg27478313	6	1624720	0.236397339220329	0.18450480403503222	0.2001048050242845	1.7359695238394475	0.41979668765500255	9434	3
cg27478485	12	6898682	-0.8556621865661401	0.4311715043117944	0.04719952465329348	1.4300823762221748	0.23175099511291836	5560	2
cg27478579	2	55497012	-0.1443787004981267	0.14140771044264555	0.3072496538314947	0.03279170380024943	0.9837378284812526	9457	3
cg27478582	17	56595518	-0.200443081587458	0.6318869152797663	0.7510815810636863	2.0795054403595974	0.3535420949762764	9451	3
cg27478603	17	77715655	0.026478871777249165	0.20601109422897546	0.8977285374249377	5.365442330533549	0.06837683609669595	9458	3
cg27478651	1	76190428	-0.7054755583082053	0.9355954044964477	0.45082571721419223	0.835410470250531	0.6585563190887685	9430	3
cg27478707	6	32909781	0.1237311621151118	0.14202511849741936	0.38364926932378124	2.218755452440925	0.3297641007953927	9455	3
cg27478863	13	50783080	-0.026767330593899644	0.23985731289296544	0.9111430366144807	4.487957050933007	0.1060357979401935	9455	3
cg27478879	9	139239957	0.0017204021021671378	0.23865858071571064	0.9942483928998672	0.7361164847335573	0.6920768723198487	9459	3
cg27478913	11	134794886	-0.3249856784713913	0.367722546438599	0.3768152103646247	0.6527888029645307	0.7215205625278175	9426	3
cg27478961	21	27944586	-0.5294779585582946	0.27674968829887103	0.05572224318111871	0.45956278291190394	0.7947073133240175	9444	3
cg27479134	20	50808695	0.7488386783367095	1.1330325930336904	0.508666575674978	6.7471322405085745	0.034267218171684447	9412	3
cg27479162	10	98450737	-0.2174137471243917	0.20841319341435774	0.2968621083544633	1.0512286554921277	0.591192067096374	9448	3
cg27479267	8	41703005	0.12630925301458062	0.12037170091605298	0.29402773056041376	0.0957816789623935	0.9532378373351778	9442	3
cg27479326	2	217277038	1.2307854224002026	0.7307571953727611	0.0921313506045273	0.4170495464930303	0.8117809240044944	9457	3
cg27479396	19	56215568	-0.17016335102787294	0.11782883612172011	0.1486947874533593	0.8982184682904397	0.6381963820498435	9454	3
cg27479400	22	42228998	1.3463241984999972	0.6731573246016656	0.04549873210453545	0.2117963864895746	0.8995162202421565	9457	3
cg27479455	19	7529920	0.01640844789869301	0.28972030461531306	0.9548355726409702	0.7468241905079304	0.6883814956373235	9455	3
cg27479571	15	45879376	-1.4147165541560816	0.763876755296853	0.06402266420028661	0.3279449627498472	0.8487653784150618	9403	3
cg27479634	12	54070545	0.08622585852846343	0.17563240858334916	0.6234653254114885	0.7775963480694816	0.6778710681914537	9459	3
cg27479693	17	17495173	-0.9453281430991719	0.6537293168935415	0.1481619493999217	0.416783728329293	0.81188882423208375	9439	3
cg27479817	12	58146348	-1.2661005390715425	0.6884622293740056	0.06591123396440601	1.5226382862787766	0.46704991477454105	9422	3
cg27479845	5	218988	0.05447599592485267	0.5090856738131682	0.91478301313245	0.7147617754864906	0.6995060137206328	9450	3
cg27479937	7	12251200	-0.3813431913562856	0.7211178560138447	0.596928738022779	0.15122384039277184	0.9271759550118497	9392	3
cg27480219	19	46280784	0.4646350129631494	0.5096689606294089	0.36195784342752874	0.5037054886058984	0.777359200212024	9455	3
cg27480241	2	179310165	-0.30086665909970295	0.2270753281273867	0.18518305672957994	4.191432479218518	0.12298212743067323	9436	3
cg27480371	17	20832113	0.06935698821473345	0.2017295740944951	0.7309878992074237	0.5941863944326935	0.7429747659552008	9455	3
