## Supplementary table 7 for "Genome-wide study of DNA methylation in Amyotrophic Lateral Sclerosis identifies differentially methylated loci and implicates metabolic, inflammatory and cholesterol pathways": 253115_file07 (part 50 of 75)

Probe	Chr	bp	b	se	p	Q	Q.p	nr_samples	nr_studies
cg27480377	3	197518634	-0.6298290610796444	0.5997333830430829	0.29363455293956336	1.7386043900949326	0.4192439977377111	9456	3
cg27480427	7	35578510	-0.05948363952994566	0.11636381264451645	0.6092202938051431	0.5096943974194832	0.7750349152487387	9357	3
cg27480444	2	144582331	0.10643162945389568	0.2041785267847329	0.6021804404623695	4.0651563777749145	0.13099734948986633	9459	3
cg27480539	19	16770792	0.6527931709949324	0.5756053615006528	0.2567532371980617	1.1609338280361219	0.5596370031912231	9453	3
cg27480553	22	31317764	0.16558317596862465	0.33720998629794874	0.6233990286153245	1.5963761216341563	0.4501438589202891	9456	3
cg27480573	19	13811565	0.011960614990529797	0.09786349840672215	0.9027269059457623	1.7188466378030598	0.42340618226936	9433	3
cg27480580	19	12835134	-0.09756683254856542	0.10094092780633944	0.33375725437462217	2.261407772176324	0.32280595781259297	9440	3
cg27480589	19	56098812	1.1618197049394745	0.7913228612551927	0.1420500827095391	3.4993710800019042	0.17382859699726388	9457	3
cg27480727	2	223164831	0.1580981908813858	0.19599672200037313	0.41987570012400127	0.20592987500014698	0.6499764041380285	5538	2
cg27480819	12	23686149	-0.30826148176987805	0.1541450921455807	0.04552037437055732	0.40070327858547905	0.8184429057872002	9454	3
cg27480913	11	6008246	0.15836473866713932	0.12379803911562123	0.20082013212359034	0.014988181893369576	0.9025614658920782	5560	2
cg27480957	16	345454	0.11591258085519715	0.10474438822719052	0.2684568279492749	2.072130597245167	0.3548481602454003	9337	3
cg27481124	7	133192986	-0.13475914461682592	0.1450049764619793	0.35271212640463695	0.15235940941754106	0.9266496682872026	9445	3
cg27481141	11	68816453	-1.1596136286231875	0.7017451258328093	0.09843852611291704	4.644838562034712	0.09803612154616705	9338	3
cg27481164	22	47158405	0.24159839968028335	0.5013358236588977	0.6298703738302556	3.5597647077581085	0.1686579880595383	9458	3
cg27481208	13	115079979	0.04398453287323763	0.8871536170206074	0.9604575728887788	6.684658904128233	0.035354505099288364	9429	3
cg27481254	8	94753071	-1.3698164724628177	0.489260246753078	0.00511389285849188	2.4395218939529064	0.2953007510243948	9449	3
cg27481272	12	131125151	-0.02275938684822128	0.2530003344913437	0.9283206447547712	4.87606983904973	0.027231555606033794	5562	2
cg27481499	10	95198200	-0.03054480303817529	0.1394164955363357	0.826579699965729	0.4098128312041954	0.8147235582574917	9456	3
cg27481534	19	58857257	0.08784239367572733	0.2371379732171452	0.7110640901368348	0.21604073003278138	0.8976093164158578	9456	3
cg27481555	7	102553369	-0.21058203791519986	0.09571238354828508	0.027795930390048233	0.2976758250749406	0.8617087757689184	9449	3
cg27481559	2	87037038	-0.030939915375929928	0.07151320384932736	0.6652718255872379	1.213154434341361	0.545213827531792	9455	3
cg27481594	15	43623282	-0.025373801865441272	0.07415389713400522	0.732217248468952	1.772676709108508	0.41216218484614614	9458	3
cg27481629	11	131779255	0.015066344865239018	0.1288808308815992	0.9069382176087406	8.880701501393812	0.011791801811614143	9455	3
cg27481639	12	66524651	-0.5390240354925523	0.3428619241894176	0.11592005459141391	0.09948707771806779	0.9514734091691979	9380	3
cg27481708	8	37659837	0.16916351874152066	0.3396158121253906	0.6184117286716468	1.441992156010604	0.48626765413445594	9366	3
cg27481720	19	797202	0.46444965377235625	0.6166751701224592	0.4513590511623009	0.15546082418564705	0.9252138193826402	9418	3
cg27481837	11	65635949	-0.2625483068348237	0.24722818546159223	0.28825042349031704	2.3155725803908886	0.31418091700318523	9454	3
cg27482031	12	54402697	-0.03610814827096082	0.11157421502349689	0.7462223457268498	1.6098038066059392	0.44713178655945945	9444	3
cg27482083	16	8698853	-0.016968989161068287	0.13702061859532788	0.9014399043836443	1.76244140665563	0.4142768937127156	9391	3
cg27482168	2	220253963	0.023139414182472656	0.21095107264209317	0.9126545132204553	2.224618768644716	0.3287987609122204	9458	3
cg27482328	11	1246276	0.08484248859090507	0.0896184589445198	0.3437877260979638	0.0068927182504141885	0.9965595727539842	9457	3
cg27482485	17	7210796	-0.3017216343321843	0.355315450189776	0.3957891881151208	1.3835491534102784	0.5006867731533161	9403	3
cg27482571	12	42479554	0.04270913017761616	0.18598757346624048	0.8183759350221897	3.012428321459741	0.22174789273363923	9457	3
cg27482605	19	55677760	-0.6444389935664465	0.381728686516391	0.09137051826061919	1.010496985956563	0.6033556271605105	9422	3
cg27482619	10	30818479	0.03838853523384962	0.6044913513342555	0.9493639669137532	1.3512973018427732	0.5088262629163136	9458	3
cg27482690	7	5411097	0.09154560235335497	0.13921470961028407	0.5108043854418418	1.9564400350320827	0.375979740942455	9440	3
cg27482856	7	99214447	-0.7009089527273171	0.4408017361766963	0.11181732158758016	4.0901143563552145	0.12937279246537983	9457	3
cg27482961	6	31774303	1.3990253561510582	0.5611066718676947	0.012655036927704415	0.06896353075831216	0.9661059561016814	9446	3
cg27483007	12	132690643	0.001031791485584248	0.05006679202202895	0.9835581191826513	0.16231099091827217	0.9220503056613525	9456	3
cg27483317	10	131517424	0.06531137294444213	0.24329921541193258	0.7883602372345464	4.8891719534452935	0.08676204897445336	9456	3
cg27483342	7	156400881	0.06877255569119547	0.06885541088783025	0.3178931953848717	0.18785926124078722	0.9103468205278568	9457	3
cg27483367	2	20057796	-0.08518651470858012	0.23102616014045002	0.7123282150946741	3.6767100236642927	0.15907889389045998	9453	3
cg27483395	2	102486378	-0.12279837370830853	0.18775705865072265	0.5130937659101289	3.5796046628385	0.1669931757088418	9453	3
cg27483455	12	50475360	0.41030644808469446	0.2587409579031189	0.11278903830551022	1.1290337236422436	0.2879815412363351	5540	2
cg27483469	21	37615000	-0.27378492213639793	0.16650305531548357	0.1001093536826328	0.10758089244556246	0.9476306652820188	9455	3
cg27483474	8	143809371	-0.0067873229841631695	0.2962621020825892	0.9817221761201034	2.0625849342595175	0.3565458388640309	9405	3
cg27483571	12	44822398	-0.058021152288323656	0.10999394051444662	0.5978505274809521	2.1543083656935216	0.3405633288593168	9458	3
cg27483694	16	88937308	0.00600776846506119	0.06076290197932609	0.9212396547827176	3.436745772694426	0.17935774605283664	9363	3
cg27483739	7	44279162	-0.14644543458574205	0.2482758742022537	0.5552914604611036	5.944047658197772	0.05119958619496701	9454	3
cg27483767	11	1098080	0.015469243110108005	0.07464799872154354	0.8358308843051394	3.940455717526202	0.13942508336828607	9454	3
cg27483791	7	157493638	-0.010803436152258494	0.1321330899699967	0.9348361523087528	0.06735507257755609	0.966883239130883	9455	3
cg27484320	8	20060877	0.32101041403184205	0.18455875833449156	0.08197499122944936	0.9806185006788721	0.6124369685555467	9448	3
cg27484386	8	22462123	-0.19398899927120278	0.8009479682338304	0.8086257741577455	2.4171591884280965	0.29862114152776914	9442	3
cg27484412	21	44876687	-0.18032286500013775	0.2031314063734505	0.37469389348041365	1.3957234038387207	0.4976482872761282	9445	3
cg27484483	8	103249853	-0.059624279024462865	0.10444683139789457	0.568096099483336	0.6022223709124843	0.7399954914362175	9157	3
cg27484512	7	102585030	-0.25970892192576234	0.23262679699559913	0.2642429239120502	2.4144106403303605	0.12022320887053292	5561	2
cg27484541	20	57461542	0.09116711591073771	0.15245743878105353	0.5498505791712567	0.22689846863018237	0.8927495163014748	9455	3
cg27484582	7	2518723	0.01847387393068134	0.12914458237847684	0.8862522742215119	0.11779815491785245	0.9428019143207956	9451	3
cg27484805	10	22726730	-0.15533331077712276	0.5681975842931469	0.7845618621178068	2.691799455274049	0.26030539850737805	9458	3
cg27484876	20	33872021	-0.02102279575278276	1.014644904589471	0.9834695231631886	1.557032939780629	0.4590865751190915	9397	3
cg27484878	8	13265200	0.09329445349472881	0.07467069760893055	0.21151448106694576	1.0239118936245906	0.5993221893169013	9448	3
cg27485075	2	47054963	0.44380142243717796	0.1820925931927895	0.01480028668339253	0.15327391970905435	0.9262260498163085	9451	3
cg27485084	18	40857693	-0.13570239021884575	0.0830958944031262	0.10245180037005344	1.7836895999625713	0.4098988733875286	9452	3
cg27485108	2	26951130	0.02087631531955283	0.0689582531030236	0.7620891857910358	5.108437675631536	0.07775294601163324	9453	3
cg27485152	8	142311034	0.1693581498315652	0.2160920466045327	0.4331976587892589	0.9495711140226621	0.6220184296550986	9265	3
cg27485189	12	124086218	0.22122116379859552	0.7133539276610861	0.756474134229019	0.3575657356430923	0.8362874646035008	9454	3
cg27485194	8	101322518	0.8070065273210377	0.6877739967949861	0.2406514529462003	1.339460730370863	0.5118465708370563	9454	3
cg27485223	7	105332220	0.11192602315343586	0.27216146016332454	0.68089024508516	3.0591818098884604	0.21662426910894586	9439	3
cg27485235	3	184080068	1.3884993239278307	0.5724119634423745	0.015278922133764762	2.4640128816173346	0.2917066978880457	9406	3
cg27485289	8	116068124	-0.09913003879817026	0.13431229689354945	0.4604802290453383	0.33844465588388806	0.844321166329961	9421	3
cg27485368	12	1485704	0.24715176748849446	0.28469706042436876	0.3853275754826594	0.8279918480014079	0.3628538505430359	5556	2
cg27485402	16	66462924	0.09898320097277205	0.10743971698839455	0.3568987291768693	0.3942213984188191	0.8210997331901543	9457	3
cg27485411	16	25078697	0.4017176244611779	0.5521859080712048	0.4669170799956921	0.900861764595595	0.637353468121041	9459	3
cg27485530	17	80041172	0.08757586932642002	0.860995092970409	0.9189831229252641	3.211900602423386	0.2006987400029632	9384	3
cg27485619	10	126749441	-0.10040965058458215	0.4103336763473727	0.8066868409505188	2.5244105714647	0.11209666031250223	5558	2
cg27485687	12	52416858	-0.21125637678058992	0.2849489138280023	0.4584610444642521	5.132886080073083	0.07680826403181516	9453	3
cg27485716	12	133286734	0.017129674132591047	0.2768718014141744	0.9506674633691187	0.4616519881366091	0.7938775934276979	9452	3
cg27485730	22	46857675	0.18994922819639606	0.21972337762201527	0.38731735820559954	2.8304152495072135	0.24287518131376637	9457	3
cg27485790	12	131135293	-0.022099405538424346	0.062083932265155704	0.7218704124312321	4.086611479938051	0.1295995794609862	9458	3
cg27485810	19	6042257	0.008148119451135648	0.22572495647045066	0.9712045704024495	0.21283244757452097	0.8990503640409093	9456	3
cg27485906	13	42136511	0.3629163005947008	0.15389946154954615	0.018366821206914484	1.3779696629639704	0.5020855118421437	9455	3
cg27485921	2	46747379	-0.06555279969423376	0.23184217608851931	0.7773703883039678	1.4188211389262122	0.49193407298658604	9456	3
cg27486151	17	7367439	0.06712670174673045	0.2608340596015159	0.796905470859623	0.07882392215276753	0.9613545868880922	9455	3
cg27486277	2	101618593	0.14350380209048702	0.6970153530304699	0.8368820918957015	0.9690223343744787	0.6159982433315135	9420	3
cg27486281	10	130013125	-0.15032567194073929	0.15531564962334735	0.333108288425364	0.13826232733719274	0.9332042695549262	9453	3
cg27486427	3	25469919	-0.2595846569711591	0.377399694824695	0.4915634716556908	0.8417319084386398	0.3589019135091507	5557	2
cg27486582	12	120884061	1.3858016007424556	0.9518798554171829	0.14543196589875781	7.9725970013995	0.018568317688390453	9459	3
cg27486585	6	30459595	-0.12417198641837138	0.1345427516669389	0.3560497104332464	1.8806573387612278	0.39049946904601707	9452	3
cg27486617	12	75838897	0.2395327807271232	0.15694885471754114	0.12696412657188458	3.519849356615759	0.17205782302136258	9455	3
cg27486624	6	43542382	-0.3510998601923317	0.1865325513272276	0.05980283246032291	0.007716573991715506	0.9300006403832548	5556	2
cg27486637	4	176987174	0.23121029101359922	0.3470432646617837	0.5052647322966702	1.7581408464359527	0.41516866351105514	9450	3
cg27486692	12	14765994	0.15780673111494034	0.18064948697410763	0.3823622444576311	1.2346157552675252	0.5393946009797169	9459	3
cg27486695	2	220083502	0.16299925426857292	0.5411355011564492	0.7632489681440946	4.311663154877403	0.11580684819813274	9404	3
cg27486714	4	11425992	-0.14655588921002682	0.15924682671171458	0.3574126150051419	1.8314859655901872	0.40021915964839294	9455	3
cg27486715	13	31192073	-0.39594943960677054	0.7056076773218731	0.5746975152304592	0.22058601812244044	0.8955716862293911	9434	3
cg27486766	16	24931370	-0.02147648667791165	0.28104605256317183	0.9390879381987313	0.011009462280888782	0.9945103921294501	9450	3
cg27486786	7	99074036	0.21367582137486882	0.23190771557935477	0.35685051312580895	0.01475125014967097	0.9926515080987673	9458	3
cg27486812	19	6008127	0.38104096990244796	0.40999537167375383	0.3526928568691388	2.840911351324162	0.24160389879332794	9457	3
cg27486922	16	81110927	0.5969323653616787	0.8048584917379461	0.458292595469968	2.5643882200239245	0.27742792479165806	9447	3
cg27487021	2	160597953	0.407168008003266	0.21102321674564442	0.053669577492995904	0.024848656120285847	0.8747447650540974	5547	2
cg27487046	1	860613	0.7893260693632507	0.5735473199851203	0.16875419209006784	2.0419873302698006	0.3602368075146425	9457	3
cg27487227	17	77813221	-0.42340474658437416	1.132277351913419	0.7084483294026293	0.011466573790305135	0.9147238563445517	5562	2
cg27487587	1	26150119	-0.4020413874693012	0.27669667853879426	0.14622263662115714	0.30354358327399533	0.859184331419861	9450	3
cg27487704	16	50840647	7.518350527289339e-4	0.7222706777889046	0.9991694561457939	3.7813912740893914	0.1509667542339081	9456	3
cg27487796	7	28973253	-0.03961936269444788	0.07030169015262393	0.5730522388326738	1.7888928262559687	0.4088338610654374	9457	3
cg27487839	8	11058395	-0.10433047861062202	0.4918688431293067	0.8320209355458693	0.8738331288983068	0.6460253306413601	9412	3
cg27487860	7	181972	-0.1538996209524624	0.1958646391159164	0.43201701357655453	1.9499374120313182	0.37720415759945963	9456	3
cg27487959	8	40758947	-0.029901728537485295	0.15418561049539925	0.8462280872882166	1.6735886575094598	0.43309666601198893	9394	3
cg27488007	10	126845714	0.012278667244869661	0.07850458009483058	0.8757122059640717	0.03499218885571119	0.8516120280672	5550	2
cg27488095	17	4675193	-0.043422898187566485	0.23027794385833325	0.8504319363434992	0.3082184750765892	0.8571783798408918	9458	3
cg27488206	2	98280797	-0.5551737498374242	0.5627876449941035	0.3239019878766438	0.8929045356325254	0.6398943030087524	9459	3
cg27488279	7	117864698	0.13755472875399463	0.1624338234468412	0.39708681570428755	1.6060274167193653	0.4479768561147788	9456	3
cg27488348	12	14720834	-0.08658457720303239	0.3146540020721365	0.7831826177174592	0.9284223354959448	0.6286307939011626	9459	3
cg27488364	2	234072811	-0.4499453328267938	0.37265260249578835	0.22727340412587946	1.9017209800396788	0.1678858130638225	5561	2
cg27488370	7	128046294	0.06225288550239457	0.3458695759943773	0.8571608262255309	1.6464370737578282	0.4390163877491821	9339	3
cg27488452	12	65913210	-0.04591368950639259	0.18679844332995493	0.8058427258554324	1.3287161130308667	0.5146037682335649	9459	3
cg27488503	4	2964223	0.02352687723791263	0.15056621321737204	0.8758312213239885	1.5574659508151474	0.45898719110166086	9459	3
cg27488648	11	118477034	-0.1925233069546018	0.24223368555248706	0.42673952138126964	0.6478514661732739	0.7233039579375526	9459	3
cg27488674	17	34134865	0.18855230900351003	0.16072549641549855	0.24074266138390898	5.111573095179521	0.077631147455553	9453	3
cg27488680	4	7638222	-0.03722020044063017	0.13691366662934598	0.7857361214540031	3.5159167882403803	0.1723964704275491	9456	3
cg27488738	12	125579119	-0.04772828232733866	0.2822838527004782	0.8657344725941588	1.3656523290421063	0.5051872307184737	9456	3
cg27488740	2	78928852	0.005922653392262742	0.12179555976834211	0.9612158935681456	8.508916052799517	0.01420078511095072	9455	3
cg27488751	21	43916608	0.126922327461527	0.6776632438988648	0.8514300485480409	0.02100997821424158	0.9895499955846543	9445	3
cg27488807	5	147691898	-0.02080607170255693	0.109035491950451	0.8486671999755044	1.9180273808065371	0.38327072320468203	9459	3
cg27488824	4	13538730	0.09557237703920705	0.2081397938840996	0.6461092359824536	2.4761013624130355	0.28994887019844773	9458	3
cg27489009	17	140509	-0.05416082229254989	0.2442922818926392	0.8245435313711942	2.468427791704748	0.29106347866646015	9458	3
cg27489373	16	1507959	0.010980024626186151	0.07162534131205239	0.8781632441827433	0.19703766976179432	0.9061786246870676	9451	3
cg27489481	12	53399999	-0.5493707615719723	1.0268945914634895	0.592661873741062	3.933503084255067	0.13991061254262832	9454	3
cg27489547	19	56146301	0.1558295803741795	0.22337482708552062	0.4854181372729986	1.1628079106435003	0.5591128458210657	9409	3
cg27489772	12	121021490	0.44912880865736243	0.42512013110150676	0.2907512371830761	0.5405923141116709	0.7631534475876472	9449	3
cg27489873	2	217088135	0.10232012453737709	0.1667451937898639	0.5394587792769034	0.8463544441211718	0.6549625490132359	9458	3
cg27489939	16	89007818	0.0897696698410978	0.5123451463651189	0.8609120555608223	7.7338220164774985	0.020922900372993197	9441	3
cg27489994	13	45915937	-0.13884956977702478	0.286237281726613	0.6276156603980257	1.9710257220532346	0.37324775361515405	9448	3
cg27490017	2	240117005	0.24802548639878796	0.2508600739325748	0.3228096866599351	0.606464473722304	0.738427586350937	9456	3
cg27490043	7	71086708	0.03226688831371696	0.18832394837006494	0.8639586720196792	1.3170067275019866	0.5176254520759691	9454	3
cg27490101	13	114107790	0.3365022165477258	0.47893527071029685	0.4823020749482706	2.248655494012521	0.3248707893270327	9457	3
cg27490128	6	31560441	0.1115873417794924	0.2137084806274819	0.6015676594737033	0.20846347435222196	0.9010164742127255	9458	3
cg27490193	9	35815239	-0.48418687270633753	0.6820174875517312	0.4777455472926254	2.798231692971636	0.2468150899280812	9457	3
cg27490198	6	137540157	0.9841511151408593	0.5401535206703454	0.06845740135147396	1.2655351796559922	0.5311198431832512	9449	3
cg27490352	17	63053354	-0.906121444096647	0.6091952031947518	0.1369072476201922	5.206642620629596	0.0740273018194506	9422	3
cg27490387	6	26520793	-0.010434497110353535	0.1714387035312803	0.9514672792008149	1.9682644846292945	0.3737634223370291	9441	3
cg27490391	13	40152187	-0.07042063310198929	0.21426002468041327	0.7424058703048921	6.38633497821711	0.04104166580682073	9433	3
cg27490404	2	242811962	0.3595083338513158	0.21710280533255216	0.09773479627984993	1.5399759653626426	0.4630186325202557	9457	3
cg27490465	19	50303041	0.17146650727624665	0.6105454521011231	0.7788319632234921	2.6364084412040953	0.2676154490276548	9379	3
cg27490568	2	178487706	0.04688884634440014	0.08300311533453468	0.5721386163756006	1.6964652161264182	0.4281710095990766	9452	3
cg27490797	7	28506416	0.006255047502942981	0.18685098261900904	0.9732949018641525	1.4901143636067131	0.4747071545526451	9448	3
cg27490875	2	69418131	0.030435531716981733	0.1137169688159737	0.788974257218601	2.2817335730672355	0.1309054813412747	5520	2
cg27490916	17	47645754	0.1625745683045052	0.07594269104753569	0.03229393582444544	1.1889912336697321	0.5518408349117828	9458	3
cg27490930	19	3637460	0.43626631924800385	0.48094843961016226	0.36435612829305325	2.109566735269569	0.3482678652261275	9455	3
cg27490993	6	28984269	-0.09223750196027056	0.1077328952572133	0.39190463160996647	0.12463913704186998	0.724056440684498	5561	2
cg27491025	19	10946246	0.15942060495704283	0.15285349323548833	0.2969652261475273	0.9590202917380174	0.6190865796596545	9455	3
cg27491050	6	13326842	0.3427126744144156	0.21026612224171207	0.10312271231221842	3.264247136173421	0.19551394579976747	9437	3
cg27491190	12	46767943	0.22562980152075493	0.20059996642246392	0.26068444516016004	0.04415593534973376	0.9781639669078854	9458	3
cg27491224	4	2439740	-0.45589624186898425	0.16737496873323332	0.006453522158150377	0.7747866704906697	0.6788240369893018	9457	3
cg27491280	6	41606995	-0.3822275125652824	0.2935410988281653	0.1928732981775805	0.016675410262981034	0.8972521696526424	5544	2
cg27491398	6	29708311	0.01973253990430159	0.09707390374477179	0.8389213658364547	4.014250011935985	0.1343744455876604	9400	3
cg27491458	1	185126416	0.1591587446226721	0.34345507104771333	0.6430742050946104	6.450861931832266	0.03973865188081529	9450	3
cg27491509	22	50354243	0.2454465362587528	0.2872756641426889	0.3928868494876917	1.2336840272133827	0.5396459440620144	9448	3
cg27491557	6	3165885	0.12980611433452463	0.09409768397292333	0.16774601855078033	2.712903767855039	0.2575730566615204	9426	3
cg27491759	10	131988874	0.5988964145612421	0.37580955320819176	0.11102189113553006	1.115283578409877	0.5725576847706372	9446	3
cg27491887	11	2554583	0.2892062244293463	0.2781762041383099	0.29850198046900445	5.591099018353435	0.061081300373752735	9456	3
cg27492102	13	26759970	0.0798585007266203	0.09273830275870623	0.3891737753466313	2.1029257663791414	0.3494262053162201	9368	3
cg27492103	2	26048283	-0.08917550815123407	0.17581985197248676	0.6120157750041053	0.26621784106454405	0.8753697411778844	9374	3
cg27492286	7	157069722	0.07162732448904087	0.1111051212577963	0.5191341426481184	0.1728830524835948	0.9171891787149807	9451	3
cg27492418	7	38948804	-0.10843162950387651	0.5414971324266733	0.8412896447020637	0.5018043807717805	0.778098473348571	9453	3
cg27492458	7	149120109	0.7872787068308937	0.5091999280623877	0.12207819092473385	1.0488398857244756	0.59189859981676	9458	3
cg27492467	4	6472445	0.18770982349600782	0.5780563644715063	0.7453885957703534	0.4215220695765837	0.5161785366342687	5561	2
cg27492584	17	70599307	0.38083066621784717	0.19316522937626093	0.048663508896452705	1.360836857009347	0.5064050537187097	9451	3
cg27492596	2	217369260	0.08736821239995089	0.16042527713368646	0.5860260541461069	0.5215788959088161	0.7704431209136929	9453	3
cg27492725	2	183409471	0.024564531387672443	0.20891595050023837	0.9063997171513598	1.575308432801695	0.4549106666226802	9459	3
cg27492749	7	94284900	-1.0247920982144443	0.6189640678706735	0.09779133055321233	2.4617349935044315	0.2920391247697078	9396	3
cg27492839	2	144519856	-0.0978125303688229	0.1169950760331978	0.4031325592897274	2.2572747745445016	0.32347372567529326	9346	3
cg27492860	19	1885663	-0.2636117501501134	0.3724041417642724	0.4790292761016876	0.4603052835683459	0.7944123327323152	9453	3
cg27492874	19	5680956	-0.24477314806835182	0.5633523159854038	0.6639298193506955	0.9461346629542075	0.6230881163219949	9431	3
cg27492928	17	11993871	-0.06957394740821558	0.27144683388178287	0.797713156079179	6.8127001918224455	0.03316201794037272	9452	3
cg27492942	17	36885965	0.16155965299064315	0.13061019830251205	0.216101756530978	1.6583711836663926	0.43640455306787823	9459	3
cg27493010	12	126675667	0.16339813222018904	0.1694945584652871	0.3350300186970597	3.197760114484032	0.2021227572016793	9458	3
cg27493117	2	106468123	-0.34314892819755977	0.29276156274465576	0.2411526585065342	4.590643854638835	0.1007289606438221	9455	3
cg27493186	16	15681211	0.029817550097886662	0.21350322621794196	0.8889297809811049	2.9948220595332753	0.22370858593169932	9440	3
cg27493220	19	18790693	-0.15461365338687835	0.230413773805669	0.5022039100336056	0.011058126957572818	0.99448619366050794	9459	3
cg27493243	2	233366070	0.07650193442345837	0.21578769242580118	0.7229461566737736	1.8054001516063873	0.40547337153667956	9458	3
cg27493301	12	42982929	0.08008063778945394	0.39298356385149674	0.8385285105944433	1.636273115518812	0.4412531386114802	9444	3
cg27493342	3	177527009	0.5222775696290011	0.30072827824232606	0.08243851180392815	1.1572500971707291	0.5606687291007284	9459	3
cg27493345	16	3168624	-0.028828765089879336	0.2413346874313264	0.9049144627353283	13.240057834501496	0.0013333923870138572	9457	3
cg27493411	7	101555711	0.09415169179272936	0.14209241317749993	0.5075810947950472	1.5352980491130512	0.4641028812245766	9449	3
cg27493484	17	37793215	-0.10818843070353273	0.5815793083113883	0.852424967731706	0.5041695210795779	0.7771788611773193	9457	3
cg27493581	4	175207506	-0.34417205696832887	0.21946737554999576	0.11683093661563194	1.2485653917888395	0.5356455114748979	9453	3
cg27493649	6	30042987	0.20113385274421985	0.2454548784815195	0.41253935473836983	2.662035451672524	0.2642082328797031	9457	3
cg27493772	13	111220321	0.5192384703331302	0.21669446791019	0.016567052420323962	1.8490042857931943	0.39672888420933305	9458	3
cg27493864	1	32083990	0.08782820512367172	0.37124877574432463	0.8129864624581624	1.655449920143159	0.43704244516832574	9432	3
cg27493885	12	95467123	1.692759662727515	0.7226723714392178	0.01916216428899136	3.201243416523273	0.2017710362719761	9449	3
cg27493965	19	12767784	0.14899811803477744	0.37083284094257574	0.6878362186706187	0.6478030314387588	0.4208992499243648	5558	2
cg27493997	1	156675392	0.20067585516237785	0.22140632633508678	0.36474051652103573	2.5218664593542157	0.28338943562544083	9457	3
cg27494100	16	537705	0.11340527436102177	0.4897833282285918	0.8168939778044026	0.4998623886627893	0.7788543708235438	9455	3
cg27494164	16	87022483	0.04505723791513823	0.3651676514071389	0.9018000070821531	1.3480591561116364	0.5096507569897705	9448	3
cg27494226	12	56040025	0.05892538434213556	0.05188265459191809	0.25606395660320547	0.17499257024672923	0.916222275297279	9446	3
cg27494254	17	40566897	-0.6010128318466029	0.2839539196191957	0.0342950169993913	1.1991434113231139	0.5490467393537409	9445	3
cg27494338	10	102470161	-0.04397052866675585	0.3694698345021632	0.9052675969258686	0.3979863785641893	0.8195554750750663	9454	3
cg27494383	15	41805868	0.166999350073377	0.4479920737892121	0.7093173984027594	0.724109557659563	0.6962442273531184	9456	3
cg27494470	6	84172561	0.10948693299494357	0.17376367209025767	0.5286350210649529	1.250154830929302	0.5352199926107024	9458	3
cg27494497	7	35293080	0.16065683770815148	0.2044470856997707	0.4319780239352447	0.5718537240762062	0.7513175637728273	9458	3
cg27494615	2	9614744	-0.19413303532575923	0.4661086641245383	0.6770460874185209	0.4185716852274607	0.8111633374532582	9364	3
cg27494647	7	150038898	-0.05554537992641855	0.046668970478808594	0.2339680351670797	0.052037487883147875	0.9743168268999144	9401	3
cg27494897	2	151061125	-0.1283703998000988	0.1293922514660432	0.32114743802163875	2.5795082097432447	0.2753384791570243	9451	3
cg27495108	4	41216882	-0.052670158304278285	0.5305173543722848	0.920915365952006	1.9863927213547352	0.37039089402526204	9458	3
cg27495109	3	57541741	0.16290452762737517	0.6980663626026173	0.815477687529012	0.44802943867057476	0.799303369068491	9457	3
cg27495223	3	14758289	-0.28063635598310316	0.1590385904901381	0.07763433694801601	2.679503555966308	0.2619106725076526	9457	3
cg27495336	19	11708223	0.13160896663336977	0.503417526020808	0.7937601237929989	0.6261319193563821	0.7312016811506535	9454	3
cg27495447	10	78497501	0.1377782827019094	0.26130258036587445	0.5980027264864598	1.1515303675645971	0.5622744608587156	9456	3
cg27495572	2	179428284	0.12947301252296686	0.25474223049951045	0.6112772761549697	0.882304749428536	0.6432946772619138	9454	3
cg27495579	6	36646483	-0.895659246320381	0.9578417048090598	0.34974673651617505	1.278115467444152	0.527789508068808	9427	3
cg27495617	16	89160041	0.2585435386344145	0.5266981184393144	0.6235140545625519	0.8567285738426251	0.6515740116692115	9428	3
cg27495623	12	72058485	-0.946763320599758	0.5114645258651133	0.06415760446302966	3.8418023147230898	0.14647490569792251	9457	3
cg27495636	8	128427572	0.15064	0.490908	0.7589499812476106	0	NA	1088	1
cg27495643	7	611397	0.10553483150590995	0.41281556530772967	0.7982238522091167	1.6241235131429508	0.4439418220423296	9448	3
cg27495728	7	99067116	0.0790993566138179	0.12193480772813695	0.5165309956638554	3.1693198337435873	0.20501750425651882	9455	3
cg27495769	3	192636118	-0.26648250320529165	0.5800133353002143	0.6459167731411688	0.7183131921403066	0.6982649972350919	9359	3
cg27495845	1	161693088	0.09444296106150174	0.10377690592423644	0.36279213818565337	1.7405391861993837	0.4188386180242799	9456	3
cg27495887	6	132696379	0.4539155590380252	0.19621133473839195	0.02070058507524894	0.04189296941351013	0.9792713691617106	9452	3
cg27495903	10	21463009	-0.03894788253225264	0.20476427603860584	0.8491458397132879	0.8817302943805048	0.64347947573761	9448	3
cg27495908	9	90498223	-0.3240144620442611	0.12877620624470673	0.011865981117827714	2.462821299175598	0.29188054596115126	9435	3
cg27495951	6	170608479	-0.1897944178678633	0.16136419487681725	0.23952028299947392	0.55450333862057	0.4564834482561177	5473	2
cg27495964	7	148876387	-0.36755345487786434	0.25104510736503627	0.14316846291564925	0.33570910100847406	0.8454767999160536	9439	3
cg27496116	13	43660964	-0.3129219302109758	0.14700373289682625	0.03328185748715114	4.245857820771377	0.11968058097244541	9451	3
cg27496216	2	222570137	0.20665920036863286	0.17984867856155365	0.2505260187770784	2.299477627745889	0.31671948131166516	9456	3
cg27496243	10	134832779	0.10182349617125643	0.24031900613454904	0.6717836036738832	0.06096617434457191	0.9699768369796139	9452	3
cg27496296	17	79376536	-0.0500670250856152	0.10960814780325584	0.6478277703292845	0.08534309583868996	0.9582260697319477	9456	3
cg27496299	7	157171202	0.08008641354382472	0.1821257461090435	0.660131640845182	0.4426250532833885	0.8014661616174328	9204	3
cg27496339	7	43803803	-0.4084822627507128	0.18466726597157423	0.026967312085068675	0.144311820951607	0.9303858276056103	9458	3
cg27496506	15	43559170	0.14931403958156073	0.20179560056189647	0.45934421144233456	0.11946628173575329	0.9420158855866425	9447	3
cg27496526	15	41805530	-0.0766474563260073	0.4772913853490064	0.8724175976829663	1.8561303762062715	0.3953178365662308	9456	3
cg27496570	7	4804941	0.19867278438568603	0.2518087886597334	0.43012210299857456	4.8082997471946305	0.09034226531820806	9459	3
cg27496650	8	60032246	0.2345396700124144	0.22078620572364818	0.2881026312688847	0.45919577960312	0.7948531568116213	9293	3
cg27496670	10	134641540	0.050671557621329875	0.1720788498420766	0.7684010099627778	1.69809393753812	0.4278224658928862	9453	3
cg27496846	16	19101287	-0.3551136187460542	0.1396554331775279	0.010997314931625007	0.7328716266821341	0.6932006292869815	9443	3
cg27496884	16	47071479	-0.22752173334449802	0.1877386892884827	0.22554818290821846	0.5255328046855344	0.7689214945933245	9455	3
cg27496965	7	93521196	0.1504288992436274	0.1410503036878432	0.2862016815000371	0.37108017984541825	0.8306555339972422	9442	3
cg27497038	10	125401743	0.08868965290162428	0.15240236559213022	0.560604354673704	0.7026816649021151	0.7037438542324002	9451	3
cg27497049	8	94712646	0.3610611788364912	0.41232246432628566	0.38120581028905914	0.8942848355225679	0.6394528323487103	9454	3
cg27497299	5	176863265	-0.15411437618168658	0.2587042503384203	0.5513646706493214	2.963775651477045	0.22720835347887441	9459	3
cg27497354	17	78321986	-0.23025384708658694	0.245312740526859	0.3479292250627206	1.5409427688438266	0.46279486259711156	9458	3
cg27497461	2	114514736	-0.5862336808672414	0.4583038762207035	0.20084863527693916	8.269820838733681	0.0160040987229039	9455	3
cg27497687	11	57479637	-0.3883970520777481	0.67654257364704	0.5659061738735564	2.090990855890566	0.3515176245766688	9457	3
cg27497751	19	7967946	-0.04162562815491862	0.06254195667619955	0.5056903006845962	0.0778637268538809	0.9618162417763847	9459	3
cg27497781	1	111833467	0.0689730023023792	0.09901918116331737	0.4860769221803086	4.838542518151676	0.08898644189831362	9441	3
cg27497839	19	51487305	-0.010033316680231226	0.08202790548509149	0.9026488440730988	1.546080478039659	0.46160753557460965	9454	3
cg27497900	1	160312163	-0.2557096738801021	0.3540481030011103	0.4701435108483197	0.5272984979403413	0.7682429544126119	9458	3
cg27497928	7	143049069	0.3010905233874443	0.19316991384066026	0.11907159581178985	2.0034453107892847	0.36724625720300313	9443	3
cg27498114	8	37823292	-0.020348358041393625	0.41373840356266034	0.9607744949027925	3.108485702154994	0.21134934500450556	9397	3
cg27498197	8	5992822	0.1616828959342606	0.20220507437959764	0.42394339444830076	1.0751393244855707	0.5841662498631488	9455	3
cg27498211	16	4588826	0.5130207874700536	0.7478723397239303	0.49272966670866136	0.10037995408694905	0.9510487299114367	9458	3
cg27498304	1	28415137	-0.46148933072014164	0.6585133391070659	0.48342482144415677	1.059414867178774	0.5887772009149118	9456	3
cg27498364	3	78922413	-0.12280301232921578	0.18649913063407983	0.5102398543552953	0.4980370486408126	0.7795655323292469	9458	3
cg27498387	8	41655789	-0.045905330601553	0.08191884535544343	0.5752232004209892	0.30850597659921514	0.857055168652272	9442	3
cg27498434	8	30556362	-0.1442745442689251	0.28530847762544825	0.6130819177650686	0.7396768046948357	0.690845960703079	9451	3
cg27498545	18	8717323	-0.06023101238518057	0.10361469753673533	0.5610396547404866	0.26992976160633786	0.87374659642792	9459	3
cg27498669	20	32262017	0.4902035120047223	0.44059821340295513	0.2658861704634088	0.731699664071457	0.6936069509334103	9459	3
cg27498675	19	41945691	0.11989357669245644	0.7715849642259082	0.876516943417945	1.4241234167901768	0.49063161467555516	9451	3
cg27498751	16	71324608	0.1132349590489126	0.1395558132875464	0.417138581928615	2.398171112970694	0.30146976297467576	9456	3
cg27499105	16	86337823	0.029976171170060337	0.17282008626036932	0.8622953286215487	2.1298459878380624	0.1444552695740101	5562	2
cg27499185	19	6138355	0.06893693996399122	0.16422909805198765	0.6746601935368084	4.369417109169004	0.11251051955152638	9457	3
cg27499202	3	48956740	-0.3278141582646898	0.33120843021731067	0.32229542231032976	0.1919368328992973	0.9084927090408106	9296	3
cg27499259	13	28400924	0.21551473456223574	0.6288515867473562	0.7318154338022876	1.938226791760792	0.37941928372300326	9457	3
cg27499361	19	14258992	0.15669391344261427	0.2630251593974542	0.5513506974581837	0.03148680035507591	0.984379879352841	9452	3
cg27499747	11	57092830	-0.06496256491970837	0.7007154915041088	0.9261348234661552	1.8995855516494404	0.3868211738483962	9452	3
cg27499820	13	21296301	0.016975189196721654	0.12677436840505651	0.893481018624552	4.412509535666508	0.1101122732469903	9450	3
cg27499850	16	73127462	-0.1045562002227677	0.30947595705258024	0.7354768417420693	0.48848119367636095	0.7832991522902979	9443	3
cg27499860	8	144798544	-0.07164661899820658	0.20005837759079145	0.7202471056337145	2.732616142156573	0.2550468383011771	9455	3
cg27499925	19	11351027	-0.4233746716490124	0.7951896610218181	0.5944353170532091	2.8452702679749713	0.09164318228203032	5562	2
cg27500027	16	22173584	-0.09872834371618507	0.12678948639448356	0.43616867508641055	0.23781087384557342	0.8878917585691558	9453	3
cg27500148	17	37011491	0.03181018612051685	0.06450507450042428	0.6219119859652867	0.11531053200200546	0.9439753117356777	9375	3
cg27500214	10	35104499	-0.40041714946633766	0.41352357564166	0.3328918226357477	0.9308364232470563	0.6278724667105648	9459	3
cg27500292	20	17506177	0.4237646035147383	0.19065644912855845	0.026238685397959823	1.3645852012009518	0.5054568523217046	9455	3
cg27500298	17	37607610	-0.5720355776060623	0.7488776370348973	0.44495234332557165	0.7546122162653446	0.68570614154011	9396	3
cg27500575	20	60739596	0.5870315652013834	0.2752577006483307	0.032952485115169995	0.45769198284729307	0.7954510303528128	9458	3
cg27500647	19	51602230	0.0019614757309877003	0.06627332954453295	0.9763886505072406	1.0975770140743646	0.577649204585698	9453	3
cg27500716	3	138479392	-0.0338757	0.523642	0.9484188497824994	0	NA	1086	1
cg27500720	19	37709707	-0.058308181481930635	0.13735609331342552	0.6711984456566189	0.8994996867510907	0.6377876784803586	9458	3
cg27500798	10	50817096	-0.012053030822977148	0.16446139709483582	0.941577018278163	0.8805038956152247	0.6438741779580851	9454	3
cg27500838	9	139839439	0.5910919107218368	0.4277145054294679	0.16697854675048557	0.5047601388012212	0.7769493872576788	9443	3
cg27500918	16	2933308	0.07269536569991618	0.37959806445507155	0.8481290589329	0.7952962730114285	0.6718984025934579	9425	3
cg27500983	20	34700201	-0.02094394940449412	0.26592706434372576	0.9372249149462867	0.4937410148353807	0.7812418520064237	9457	3
cg27501265	6	33281775	-0.20559077728721908	0.6450260635800095	0.7499293587739133	0.9197700166788023	0.6313562420355494	9448	3
cg27501293	10	81697500	-0.13171262775513812	0.2087950942573385	0.5281566387771933	0.7067202973414057	0.7023242066941239	9430	3
cg27501380	16	24551577	-0.4283982413045438	0.6706512524673303	0.5229664156691542	0.822823245495226	0.6627140872566321	9457	3
cg27501451	6	32936896	-0.15560563365296326	0.250524205501547	0.5345205682107405	1.3937033878125356	0.49815116994899356	9230	3
cg27501458	22	44258690	0.22816962552120615	0.20994963791773194	0.27713287371763107	1.3464153874566969	0.5100698031395664	9453	3
cg27501522	17	16984622	0.27801569070618337	0.2896777869132825	0.33718551023762255	5.168109154804095	0.07546739446460954	9459	3
cg27501612	16	56977363	0.013511692666219979	0.23519329630315944	0.9541872838716996	0.5307799300544082	0.7669068248146689	9458	3
cg27501645	15	41795087	-0.04438991579472248	0.21531976386705678	0.8366674074818294	0.12947354103760003	0.7189785151829156	5558	2
cg27501686	12	2184874	-0.1151473368358798	0.15485089897405468	0.45711768896823174	2.253945528867807	0.3240126358433024	9440	3
cg27501759	3	8809715	0.03296477939301448	0.11848937372645225	0.7808521258977122	0.028068923799780127	0.9860635620535587	9429	3
cg27501783	3	32942762	0.02207968770390542	0.14993733672889833	0.882927248415247	0.061220134007975394	0.9698536773036626	9452	3
cg27501878	20	61638588	-0.20303239478903073	0.35564365761519423	0.5680761407201127	1.228369236641658	0.5410819037610347	9444	3
cg27502072	19	747136	-0.12045675973375924	0.47464618127961916	0.7996638132748292	0.7079075428433328	0.7019074147872963	9439	3
cg27502088	15	62524275	-0.0346065589701779	0.2239685051441362	0.8772034547438063	4.94346895863148	0.08443827547299958	9458	3
cg27502267	17	79256898	0.1699998340085595	0.2575007493342637	0.5091308763656	2.7645587230158717	0.25100576763021176	9456	3
cg27502457	2	87018585	0.08206004981337038	0.12342350324359262	0.5061364169947606	3.3171614214103013	0.19040903391742453	9452	3
cg27502580	3	169247421	-0.057096852425335666	0.16857668327581887	0.7348360544032306	0.2057650376308417	0.9022329626527467	9457	3
cg27502766	2	88926899	-1.81550143405404	0.8965987227373106	0.04288007581283556	1.376198227325097	0.5025304149270731	9422	3
cg27502791	1	65886279	-0.9447246775319228	0.546258815722739	0.08372944932319794	0.7230125112162937	0.6966262382410939	9415	3
cg27502912	22	51017001	0.07824085472786704	0.06614019622127934	0.23682710864365578	3.9095165048105964	0.14159870370285188	9450	3
cg27502952	2	242351401	0.0402555411957776	0.136866016294238	0.7686633698468696	1.9440324729914191	0.3783194870554811	9432	3
cg27503015	2	162270453	-0.00798953376879315	0.14674462234077953	0.9565805033685504	3.1395599001398637	0.2080909677221976	9454	3
cg27503095	13	114793308	-0.02357541018622996	0.18304996808974064	0.897522068606912	0.23482062266070064	0.8892202611523339	9457	3
cg27503117	19	10434962	-0.3378035521005514	0.2301262418573223	0.14212992235858288	0.813415872726959	0.6658386291572469	9455	3
cg27503275	6	3880016	-0.17768445184063122	0.16335581526492343	0.2767212647525579	0.0625227773944271	0.9692221962353631	9406	3
cg27503360	17	43890749	0.24214251593970723	0.15937351651240012	0.12867700348553365	0.5097620809618019	0.7750086871383016	9456	3
cg27503398	17	77216699	0.12510153504680221	0.17848647653752767	0.4833641529065926	5.2989990998099845	0.07068657931550282	9456	3
cg27503499	16	1574269	0.025376257729770035	0.18336659170788863	0.8899315313463615	0.05581264675433396	0.9724794611261687	9453	3
cg27503573	10	135191928	1.5379454102327828	0.6687313429604357	0.02145980200180994	0.13096146631659916	0.9366170922390377	9320	3
cg27503736	16	66875252	0.047673655104551085	0.30181686604282354	0.8744918091303648	1.961517431904933	0.37502645233014625	9455	3
cg27503920	2	426104	-0.3905729650129718	0.2066701680412483	0.058779740983107294	5.07142208023324	0.07920538103436664	9458	3
cg27503921	1	155232289	-0.30432465439009737	0.6091125079184218	0.6173428307033031	3.894023894973784	0.14269982976077877	9432	3
cg27503949	12	31493376	-0.08381393041865665	0.18150137589948265	0.6442382053714086	2.4456434154940636	0.2943982878865636	9459	3
cg27503950	6	160024002	0.006099516947737111	0.055016438320371765	0.9117216777735835	1.5691526367005522	0.45631299227728916	9457	3
cg27503970	2	99953877	1.3715230570413444	0.727090779334389	0.059252368414194165	5.277896283634388	0.07143637098280493	9454	3
cg27504053	1	201488666	-0.2984748828660372	0.1986320445065902	0.13292874951559563	0.4020224497557153	0.8179032506382443	9449	3
cg27504064	1	233144837	0.013003166301674602	0.22564674386551067	0.9540463730206004	1.578574495232829	0.45416838954956457	9459	3
cg27504117	2	241497663	-0.26635519111975353	0.15976025297710028	0.09547103784350017	0.16704071789643177	0.9198723588468788	9408	3
cg27504195	3	113342400	0.006927544097934996	0.4351652722472103	0.9872987405514801	7.297395384946869	0.02602499927149962	9429	3
cg27504269	12	21524305	0.3116346869771135	0.15790304268829009	0.04842923145935724	0.40854476628043335	0.8152402832337804	9455	3
cg27504292	12	124779532	0.09084079456762827	0.20987299952167718	0.6651332083012655	2.2098622803798302	0.33123369014569515	9450	3
cg27504299	14	96152109	-0.10312955502790064	0.1637779828150629	0.5288966392287557	5.918188272909965	0.05186587930816676	9458	3
cg27504369	22	39353550	0.18068118592441448	0.24559871013473583	0.4619276279927098	0.11447519347472716	0.9443696635576085	9456	3
cg27504460	2	188169789	-0.07690834614362858	0.11770992031637247	0.5135165944403082	0.04996573658629103	0.9753266208949631	9370	3
cg27504738	12	66564266	-0.12499781452757201	0.08152149214410218	0.12519920364437193	0.7198718481458966	0.6977210317606701	9373	3
cg27504782	7	94284258	-0.07658215620842398	0.14284941363725076	0.5918866072924172	1.739604563025995	0.4190343919035761	9456	3
cg27504802	1	231298651	-0.09605934702058314	0.20707902072094675	0.6427353457971735	10.19684632762106	0.006106367719636656	9438	3
cg27504861	17	49825314	0.3211196364075833	0.18598136811679872	0.08423546145644238	2.626765572333037	0.26890885489931404	9452	3
cg27505036	16	1497467	0.023997082809294405	0.4308067703494092	0.9555786808745655	1.5804199267168837	0.4537495145080128	9443	3
cg27505193	12	124946377	0.5377579938227897	0.26877983929233307	0.04542064978430124	0.4325090447321982	0.8055302503142082	9458	3
cg27505273	3	137483543	-0.4183968216400776	0.3664412308399237	0.25354371551844584	1.9563563771786256	0.16190353400000473	5560	2
cg27505349	6	30687197	-0.025639454684017817	0.12557816681636752	0.8382196561894455	6.432272649878309	0.04010973023151676	9456	3
cg27505440	1	160192119	0.2486989967798117	0.14292507595256473	0.08184751360578851	2.8914260477514127	0.23557804388744638	9445	3
cg27505472	2	121036705	0.10821881033380153	0.22089324436352584	0.6241943796945201	0.4960131129814561	0.7803548268720745	9446	3
cg27505492	12	133187045	0.05240369599478928	0.05369564950876451	0.32909453241765735	1.9663021529640001	0.16084091521217317	5558	2
cg27505504	15	32964155	-0.040733677743890764	0.20141089657155928	0.8397277917212078	0.04099366487618922	0.8395501509442879	5557	2
cg27505538	15	81616786	-1.0444717766132314	0.6464610711989383	0.10616433608604026	2.8757789195120176	0.2374283323063164	9455	3
cg27505582	10	134942159	0.2065511499705092	0.2051330266382396	0.3139764934972718	0.32780952502411437	0.8488228577875253	9456	3
cg27505587	20	21498921	0.0018425340056659612	0.32239628190564157	0.9954400174090752	1.2046347019420294	0.5475413193695461	9453	3
cg27505627	22	38506589	0.10982819131538792	0.46792416890695554	0.814430989665317	2.477974937650875	0.2896773768723739	9398	3
cg27505684	1	174968509	-1.0000508751608126	0.8139470117479741	0.21920542012838606	0.19327741845133942	0.9078839569847178	9405	3
cg27505745	16	34411816	0.005572239614629457	0.08203797557282877	0.9458471800283611	0.31476443572802976	0.8543774380820752	9453	3
cg27505748	4	1004895	-0.49628821823368946	1.3053562475916713	0.7038016373397651	0.3437659578290771	0.5576634639569822	5517	2
cg27505880	10	101491799	0.12762354909376514	0.7866584748685668	0.8711207874275385	4.747802343153373	0.09311675234972049	9425	3
cg27505984	12	124086670	-0.1937340063974666	1.078966875545835	0.8575018558403775	0.02135608160504258	0.9893787670963522	9389	3
cg27506020	13	31942536	0.0627156511326201	0.2873342344739342	0.8272208955781909	1.1477899656397748	0.5633270110299365	9458	3
cg27506082	2	207139431	-0.18678261379180897	0.7874175693492587	0.8124945761549784	0.019564522244612102	0.8887601476846808	5555	2
cg27506178	19	17186356	-1.6359917920000187	0.7875195801997723	0.037764818261131136	1.8771765538042224	0.3911796831328489	9423	3
cg27506210	22	32150725	-0.45337164783684053	0.16863337832500108	0.007177280281789182	0.5194116513077571	0.7712784427657592	9444	3
cg27506254	8	56436472	0.4165654062742033	0.38870706535502303	0.28386862045102335	2.5812980000951504	0.10813295881189189	5484	2
cg27506262	16	72196492	0.009593188310644466	0.22946221659871283	0.966652341313316	0.9016309815673325	0.6371083837024983	9448	3
cg27506280	7	155588489	-0.14257936809860916	0.177225854050842	0.42110446303622817	0.30175217771634566	0.8599542499706547	9455	3
cg27506377	1	246667857	-0.1594461211992835	0.25194830415021413	0.5268299507886757	0.683445889781103	0.7105450375742959	9459	3
cg27506442	13	30948716	-0.17406471857356512	0.2148129053138332	0.41776290335662847	0.8900382925986519	0.6408120067363707	9456	3
cg27506462	2	223184557	-0.09023041750842577	0.5350879937557304	0.8660898441933172	2.8327519210982537	0.2425915872444044	9450	3
cg27506609	1	36549197	-0.342417	0.609784	0.5744307074964079	0	NA	1088	1
cg27506783	6	31696775	0.2068630932900516	0.19294778529619813	0.283666337623508	1.7314429827526054	0.4207478771259226	9453	3
cg27506810	19	12406174	0.13132998794325645	0.13612084511955688	0.33464280035993127	4.265232664545813	0.1185267823829939	9455	3
cg27506889	16	67970774	-0.06118196415035933	0.5995852223447063	0.9187245440179774	3.660032369160926	0.16041097156988704	9457	3
cg27507237	1	156648004	0.6061920960058037	0.7135279426011424	0.39556407080890954	0.09399294733516864	0.9540907620256207	9457	3
cg27507254	1	43206037	0.023450302014617654	0.45431230552679985	0.9588337615609441	0.9265816538991832	0.6292096147832883	9450	3
cg27507261	17	5403053	0.09111645534999369	0.09663322048075224	0.34572680490289037	6.36184489113121	0.04154731230531294	9456	3
cg27507284	2	178116991	0.27592554570094835	0.22211147645874538	0.21413177615792608	0.6113456844847871	0.73662757346409	9458	3
cg27507295	15	90039794	-0.38692678979564893	0.330419456719766	0.2415919575307685	0.20502852774963737	0.9025652755830015	9459	3
cg27507372	15	30228725	-0.08262957912274294	0.12690582795528488	0.5149758607309385	0.3399607644265325	0.8436813675951769	9456	3
cg27507412	3	113958126	-0.0025294284247516646	0.34930952707258067	0.9942223899033206	3.4772038658405235	0.175765961526236	9443	3
cg27507473	16	86002958	0.16682855880616274	0.09867105684778966	0.09088365131446008	0.7072325704763566	0.7021443388189197	9447	3
cg27507545	10	103880405	-0.6611816485358978	0.5577612253489823	0.23585118933192473	0.311741413223157	0.8556698156691424	9389	3
cg27507569	3	134045136	0.0939768906581112	0.09928830071281908	0.34389098290638387	0.43284286569643476	0.8053958100918207	9457	3
cg27507591	8	63997977	0.048714003354317185	0.33586333631087234	0.8846783850763824	2.0862958175080837	0.3523437882845967	9456	3
cg27507681	20	36531053	0.04604983125600812	0.09186543008964249	0.6161776907583838	3.9710606131136386	0.13730777959052853	9456	3
cg27507687	3	48632484	-0.11037142215187314	0.11420506784154141	0.3338281017399023	0.034872369517650575	0.8518633545398595	5546	2
cg27507700	7	87230189	-1.341715909195951	0.7908452451439506	0.08977999717422888	0.09075601400500902	0.9556361763828877	9455	3
cg27507704	4	159593171	-1.5744284157705968	0.9592606638598202	0.10073647804779558	2.513911583832046	0.28451884405471967	9362	3
cg27507713	20	60587265	-0.08142072776757407	0.24424873341292402	0.7388688263243135	2.8454369678771805	0.24105781356759579	9459	3
cg27507919	3	147074582	-0.0716279533218019	0.15195324442287889	0.637368301010202	2.0567613392527746	0.35758554111408214	9425	3
cg27508002	13	37454023	0.019737844813369303	0.20093366079523678	0.9217491421777306	6.11672145924638	0.046964619862717515	9454	3
cg27508021	10	104846094	0.22536698012729234	0.16061682591118587	0.16057678995280214	0.7234617181032867	0.6964697911590892	9454	3
cg27508046	12	124249428	0.04116350686671828	0.19747506395100425	0.8348782922363822	6.642945450100811	0.03609962776012272	9458	3
cg27508055	2	19286187	0.15977010112130097	0.11379822619998362	0.16032567534529235	2.499055601774144	0.28664011611741935	9458	3
cg27508071	7	6629350	0.03785195420053255	0.15731916737208104	0.8098604077360823	1.1504146098300616	0.5625882294123178	9457	3
cg27508144	1	218520789	0.12801206221341857	0.26835931560267134	0.6333497334569017	1.1836598556379525	0.5533138333695834	9458	3
cg27508281	16	87027322	0.08058781369745072	0.2795420472081807	0.7731284934711514	1.2364558651598705	0.26615518988749864	5562	2
cg27508314	8	103675497	0.05038391020139189	0.07573634860562917	0.505888035658433	1.6099166009063768	0.4471065703119941	9435	3
cg27508378	4	10985133	0.10026081981033623	0.5871541742730592	0.8644146613316375	2.224369596424503	0.3288397272227139	9458	3
cg27508384	16	20976249	-0.14244289300008875	0.33802556981968523	0.6734653564292199	0.36970436760714265	0.8312271436063075	9442	3
cg27508545	1	10240017	0.19235916011906373	0.284825729179689	0.499448732290406	1.136755280079703	0.5664436691765062	9345	3
cg27508551	7	27195918	0.3507794880503417	0.4239103645684593	0.40796219379631843	0.42718522384808455	0.8076773561327873	9457	3
cg27508586	15	51660650	0.0024179516963439987	0.16171489001771072	0.9880705206207325	2.335457799810105	0.31107261668169733	9459	3
cg27508620	7	21209725	0.10160757202552254	0.07257324969837377	0.16149259562670412	0.4204372034843716	0.8104070702080004	9458	3
cg27508753	2	233495279	0.07987323646384555	0.2476872210825273	0.7470919571785559	5.473800549137657	0.06477080776585804	9457	3
cg27508769	19	7701802	-0.5799503724841387	0.5545799482732127	0.29567781078331473	2.942895046809339	0.22959290343359406	9458	3
cg27508821	14	95786042	-0.5425260440937734	0.552497729994973	0.32612368050954715	6.10237231439903	0.047302782565111126	9455	3
cg27508904	16	86466093	0.017419137361836826	0.10797516560246649	0.8718371147290713	0.3195394140482523	0.8523400542936405	9457	3
cg27508960	20	62317640	0.22710307040526145	0.27893987447473323	0.41555045875174335	9.720529952979025	0.007748430467189749	9450	3
cg27509052	8	1012324	-0.12240587536534384	0.13847328882203258	0.3767138023522404	3.3863603288098907	0.18393365364654404	9440	3
cg27509121	4	14169971	0.00979145872143539	0.14802427523631473	0.9472602705297847	1.1169018894325053	0.5720945839500176	9441	3
cg27509153	3	55908649	0.48243378412396126	0.1786402417029291	0.006921691702811932	0.8500914062818088	0.6537399064800178	9446	3
cg27509202	10	35484972	1.8121355318997103	0.8001797651151941	0.023533519276179287	0.37632372484770077	0.8284805965017666	9452	3
cg27509213	4	3499546	0.16208723066980704	0.22173082246796946	0.464773645023111	0.024030941319931762	0.9880564268586816	9459	3
cg27509306	12	510604	0.3186077376521989	0.6579251569455149	0.6282003879813807	1.3888157232207228	0.4993700566370537	9456	3
cg27509347	1	28385657	-0.09001692682977076	0.16615248974059318	0.5879749184390761	0.8729407326033571	0.6463136502661718	9457	3
cg27509366	8	142149222	0.08559664022703663	0.24750938466599515	0.7294690515858753	8.156512865578009	0.01693697066995402	9440	3
cg27509381	17	5343653	0.09082654175882808	0.2834420626867766	0.7486338252728053	0.08854162287015857	0.9566948384862946	9457	3
cg27509510	2	26200001	-0.29781379116312995	0.22818301450798173	0.19184068711704652	1.1816051350038423	0.5538825781477483	9458	3
cg27509521	19	17420279	-0.8031441250397042	0.5569705161611833	0.14930610111715317	5.413441926580111	0.06675534144268652	9456	3
cg27509642	12	130422792	-0.02868543943207747	0.04726756072839494	0.5439347335725193	2.1071839212458885	0.34868304127547456	9457	3
cg27509693	11	133789946	0.05759268531892706	0.08744384065276202	0.5101367095561435	1.1161941813692844	0.5722970577459826	9458	3
cg27509823	1	173930183	-0.06110909654609939	0.052796182491372357	0.2470873563174381	1.6312043048160838	0.4423728712561302	9422	3
cg27509867	8	129165585	-0.1357299250947752	0.2634518231824373	0.6064144736798001	1.153495450068888	0.5617222743233418	9457	3
cg27510001	1	64484361	0.012709237339487919	0.18545419098465638	0.9453634751214164	4.689282070532124	0.09588161407187733	9456	3
cg27510007	15	41136550	-0.06689807854241452	0.5325076456977109	0.9000260885006808	0.6400480950832106	0.7261315751844688	9419	3
cg27510041	1	32048964	-0.3810199022087749	0.2412555362565333	0.11426247837007525	1.9187436294564795	0.3831334892105356	9450	3
cg27510066	8	19536244	-0.15586988276383792	0.12179342155305128	0.20061934895936262	2.553299217790639	0.2789703963967337	9429	3
cg27510097	6	79576881	0.10425725512379928	0.269906911367703	0.6992958588722485	0.9287569360256487	0.628525632599851	9454	3
cg27510182	1	58715553	-0.34895932219329984	0.3220604623423281	0.2785771687720128	2.9603206977600802	0.22760118986175223	9387	3
cg27510197	1	160175429	-0.5992358946261944	0.7355960974301502	0.41528627670907164	0.9558209043157503	0.6200777211177995	9433	3
cg27510257	13	111305863	-0.22786037538756426	0.26065287301291024	0.38201428893622624	0.34424627716304346	0.8418754994306946	9457	3
cg27510275	1	231556682	-1.1890766446662044	0.8325600727545583	0.15322934149362083	1.4242343299414482	0.4906044066807449	9459	3
cg27510354	1	112429786	-0.1873118599397645	0.09203590153081583	0.041830323431755426	1.2715589384537267	0.5295225808574375	9458	3
cg27510503	22	22012035	0.16328721542167826	0.14795596076859868	0.26975784159104793	0.878007449165356	0.6446783784674083	9456	3
cg27510539	3	42543161	1.2433915883299567	0.568906920019083	0.02884634689588188	0.7263592568430769	0.6954614976273547	9457	3
cg27510667	15	44729878	-0.009231399954738545	0.16248210525294662	0.9546926672135236	1.2685321565431698	0.5303245622445433	9447	3
cg27510691	7	158949768	0.018862653530947588	0.09996927158176461	0.8503400887637883	0.29101064109210484	0.8645852899958644	9375	3
cg27510832	1	76080684	0.43593104101084323	0.31675713488750606	0.1687500761016095	2.529168851244154	0.2823566119354732	9441	3
cg27510871	9	116173074	0.47286705141422974	0.5773584546026437	0.41277606029980046	0.8184275894314759	0.6641722206309723	9452	3
cg27510901	10	22292876	-0.17895489156875255	0.5328506858011312	0.736988245064856	1.4603033420940923	0.4818359039917572	9454	3
cg27511021	22	39715795	0.6513525575754333	0.553917758947789	0.23963435920858597	3.149793912608019	0.20702888460352	9431	3
cg27511169	8	110704116	-0.2299388398635742	0.35137817597300514	0.5128597041352638	0.13369093403274623	0.9353397310085257	9404	3
cg27511181	17	78685224	-0.0901894171380661	0.10252232533911951	0.37901906115214734	1.340061418736059	0.5116928637807883	9457	3
cg27511206	13	107314819	0.0055409850648878685	0.11687841439267582	0.9621879631346275	4.322226482100555	0.1151968078142204	9377	3
cg27511208	1	33336611	-0.10982971824002113	0.6266124446745532	0.860863276411671	2.3915612287437487	0.3024677513287505	9444	3
cg27511255	20	47444851	2.1584819982720944	1.1713307111975098	0.06536398245348257	0.599817999592831	0.7408856383580836	9454	3
cg27511265	7	150102280	-0.8658243616214506	0.5025791367712572	0.08493152900920718	0.9803389709415333	0.6125225717100427	9448	3
cg27511289	8	1879786	0.041555094424018744	0.1427188777639011	0.7709232411387528	0.19726975602772467	0.9060734749815015	9457	3
cg27511413	17	7082724	0.22717454502171405	0.23714790851810186	0.33809072339905333	0.5534462097036665	0.7582644277858557	9452	3
cg27511461	10	13181534	0.1278991805310915	0.24568463483510355	0.6026574751622045	1.1367143420622257	0.5664552638355856	9457	3
cg27511468	15	52588736	0.04965398693562743	0.19461144652201792	0.798611706645922	7.562887758308929	0.022789761995474906	9456	3
cg27511494	1	166855868	0.2113845477760719	0.1824800614477236	0.2467016336060983	2.057603250304489	0.35743504518285285	9458	3
cg27511525	15	100642482	-0.18842833934511377	0.1229836785608362	0.12548763790910317	0.012319852341317411	0.9938590072783912	9438	3
cg27511558	17	27894177	0.64403781620155	0.6920648048494282	0.3520587881654991	0.5027342464009988	0.7777367939201463	9453	3
cg27511599	7	32358540	-0.069387458842959715	0.04640461215112066	0.13484379765604498	1.0263552385970938	0.5985904609450301	9458	3
cg27511611	7	150140172	-0.212778903776099	0.4700768221395838	0.6508028873488167	2.206513923739271	0.331788698870836	9439	3
cg27511630	1	91079449	0.057268616609173185	0.18394679810790965	0.7555478623161034	1.573506041139046	0.4553208150033123	9456	3
cg27511678	18	48721148	0.13847917855240832	0.16072966175330064	0.38892650125982353	2.7705903217405687	0.25024992490412107	9456	3
cg27511824	1	205470209	-0.43166262209860773	0.26316363004944865	0.10094650169111333	3.373505063122224	0.18511971935378665	9459	3
cg27511861	1	207460860	0.10169762965275449	0.2033164411705812	0.6169386015847178	4.318521628383372	0.037699661832045685	5548	2
cg27511894	1	9470966	-0.38707093342929105	0.2246312900622138	0.08486339411241291	1.2113299116233915	0.271068896159239	5559	2
cg27511957	1	16754499	0.11237235024967018	0.24208627169581312	0.6425165854339265	2.9270567680219846	0.2314182998845268	9441	3
cg27512018	19	11039304	-0.0586056608996131	0.3097857985869227	0.849950772026449	0.7764912411253823	0.678245731705065	9451	3
cg27512082	17	57232889	-0.48291657974271157	0.6597945725736306	0.46421764221311174	2.3653142060404866	0.3064633511007655	9457	3
cg27512176	6	33158538	-0.12650041089267478	0.16784262713285905	0.45103860402835005	0.5886723850852913	0.7450259771575332	9452	3
cg27512205	12	88973398	0.7676335430641138	0.4370663256541378	0.07903174837074846	7.005063305987499	0.03012103081610638	9459	3
cg27512316	8	27516631	-0.2150875473355041	0.21073365006166317	0.3074152369225013	1.354260762431617	0.5080728779224769	9457	3
cg27512502	16	963994	-0.12411621008465655	0.19861319293066088	0.5320273538041909	3.932940611981242	0.13994996599636012	9455	3
cg27512513	8	119268828	0.1761938507047455	0.16804331106167056	0.294407099153235	1.9604580041050335	0.37522516167970016	9455	3
cg27512631	3	101292690	-0.22431731873167984	0.30769876327324563	0.4659918810398757	1.031622119242999	0.5970161824822371	9389	3
cg27512659	10	4697405	-0.18445924149676488	0.32214952115213047	0.5669230738788271	7.62471545724992	0.005757375257629413	5562	2
cg27512707	6	9896436	-0.008034008255440579	0.2146913172050734	0.9701491636474763	3.855241691949982	0.14549393952678077	9456	3
cg27512716	19	44219675	-0.0763337190320069	0.16654077680186297	0.6467020686075728	1.085153758151914	0.5812485137483321	9458	3
cg27512727	10	134235208	-0.4716265836789695	0.31469895064548703	0.13396197883270877	0.8855948956800042	0.6422372804624178	9449	3
cg27512828	11	75526058	0.389974759416663	0.6851843908972152	0.5692523055993359	3.6320333320995344	0.16267244074404305	9456	3
cg27512868	22	49766935	-0.03820149273367746	0.11647024827838492	0.7429165230315026	0.12400663933750455	0.9398797666964177	9459	3
cg27512974	6	11200925	0.14275799187692076	0.2563722252614616	0.577637599372355	5.154274963493929	0.07599121923539988	9456	3
cg27513213	19	3978143	-0.7996022843937735	1.0083693217238054	0.42779780738844186	7.352364982869117	0.02531944778369885	9446	3
cg27513225	4	83997661	0.018074772866156896	0.16408834430875083	0.9122882801221774	0.7744585695263277	0.6789354075348253	9453	3
cg27513308	1	32797653	-0.22431016110345378	0.26335133830714363	0.3943514743771004	3.0502715452741658	0.21759151188620277	9456	3
cg27513331	16	28503311	-0.002050211481312343	0.8493190429943182	0.9980739505229392	1.0731136960848144	0.5847582014542789	9459	3
cg27513402	4	25067287	-7.563714835052048e-4	0.12965940212730676	0.9953455461293254	0.784775326651874	0.6754422190232698	9457	3
cg27513495	1	11714724	0.964062835331178	0.35039570318136976	0.005934935740421045	0.10000883220975587	0.751819035307565	5559	2
cg27513517	1	183439365	-0.26637236255757063	0.46491507013530753	0.5666796074307376	9.138380134448026	0.01036635236696345	9449	3
cg27513572	17	8648175	0.27004773399039983	0.234186059970508	0.24885569323095622	1.744177288667227	0.418077421656841	9457	3
cg27513573	10	131768098	0.654874572592712	0.4209627551054654	0.11978915912663476	1.588490395463166	0.4519222181343483	9404	3
cg27513574	4	25657440	0.28556011485301364	0.4031874529884266	0.4787860152530101	0.07978549008661362	0.7775883185960688	5561	2
cg27513586	15	25513654	-0.05432366403958791	0.06441811389929179	0.3990618234460153	2.1560569645638012	0.3402657046585597	9450	3
cg27513684	1	27729053	0.20801679263815104	0.2160093215566695	0.3355479507912138	4.838282472635681	0.08899801291314494	9434	3
cg27513787	12	117474507	0.4915202703122473	0.2538537524511658	0.05283904622379902	0.9615093794213452	0.6183165785189583	9454	3
cg27513809	8	101920704	0.23530089156387163	0.3458234844804901	0.49624647518433496	0.9513636123928588	0.6214611958918577	9426	3
cg27513886	16	31073034	0.3215537389976451	0.5339925131249965	0.5470616468052771	1.1307702894012563	0.5681412880078178	9319	3
cg27513890	21	47401406	0.1562201656347984	0.5245353680501059	0.765836122047229	4.889825520961054	0.08673370117810007	9458	3
cg27513935	13	28552610	-0.23302920243999176	0.2152865554825426	0.2790685673423561	2.0037925793220337	0.36718249620426224	9436	3
cg27513965	16	4321433	0.422947245235419	0.36493772838328353	0.24647358965916083	1.0920454027591382	0.29601845773957686	5561	2
cg27513979	13	96743895	-0.5389777552554004	0.511966819322176	0.2924513900050223	0.4414009819290984	0.8019568376426671	9457	3
cg27514017	10	130684739	-0.08195270448390182	0.16827040975695126	0.6262372109608904	0.18489133597116159	0.9116987440481411	9449	3
cg27514038	15	23035493	-0.04061718240862376	0.03943821792751784	0.30305978672454664	0.46874473661641197	0.7910671926925963	9435	3
cg27514080	20	4000201	-0.002505567193689469	0.16994365776538278	0.9882368016428418	0.15918748793875512	0.9234914441570282	9456	3
cg27514224	9	131708618	-0.10923081569542598	0.2872202510793384	0.7037202696906668	0.6481552382418023	0.7231941065104739	9451	3
cg27514275	13	22203182	-0.15157721733758797	0.2236510755993072	0.49793673738613675	0.3503961414950422	0.8392907653553023	9457	3
cg27514333	15	66996626	0.031503637140030176	0.21780010299388325	0.884991378969756	1.3591136306775387	0.506841567006067	9456	3
cg27514336	3	131068941	-0.2739407700131721	0.21442315927000988	0.20140079707907285	0.9444811049298228	0.6236034855181763	9456	3
cg27514366	16	23568823	0.16778909638202713	0.5270453593638773	0.7502134079001653	0.8850920384520315	0.6423987775933441	9441	3
cg27514509	10	100167426	-0.35533873880122024	0.5292543436397127	0.5019689067475459	2.311183722167328	0.31487112177957555	9422	3
cg27514538	16	21715860	-0.16992595721686818	0.1875715141110194	0.3649748925480822	1.6772439942123984	0.43230583185381305	9451	3
cg27514550	18	23971201	-0.11992030195414648	0.1222217111432698	0.3265088121524516	0.19309179262734436	0.6603557072273649	5384	2
cg27514608	4	23892540	-0.032045027425018954	0.07794184163608911	0.6809697054490309	1.1540519861452263	0.5615659867140017	9456	3
cg27514624	15	69706456	0.4998810055296646	0.27322615005910256	0.06731719994083325	2.79535242544434	0.24717066915543734	9339	3
cg27514703	19	50380514	-0.18886503837333504	0.43107837653109893	0.6612976490299534	0.8253045564357085	0.6618923972215869	9442	3
cg27514730	1	95027075	-0.13454565466466364	0.18595951457861265	0.46935972259083064	0.6774571909947628	0.7126758462771581	9456	3
cg27514777	16	14377664	0.09708083389488227	0.10889686095266589	0.37266452544475503	3.818847790587401	0.14816572098150124	9454	3
cg27514874	16	20429506	-0.09723852439827929	0.14235736034817933	0.49456934770239125	2.92292466824584	0.23189691588912228	9455	3
cg27514986	15	39486981	0.27502665910684637	0.1723586593442521	0.11056363414010882	2.252472935672576	0.32425129309513756	9454	3
cg27515052	8	8513104	0.28090795136814656	0.17117300937131774	0.10078159896056448	1.5942097204507253	0.4506317191921948	9439	3
cg27515076	22	26825528	-0.8472906008610295	0.7391929987095798	0.25169697046953293	0.2032441722744272	0.9033708835479204	9446	3
cg27515243	1	249167899	1.3229082016722704	1.5248618641045983	0.3856355957695422	0.5720572035175336	0.4494425946278834	5560	2
cg27515369	3	140770599	-0.2694525714668998	0.365725044553447	0.4612666695923562	1.3582440543583905	0.5070619836319786	9457	3
cg27515671	8	20299360	0.058718978742744093	0.28625468666006154	0.8374717730639168	1.7480031873375668	0.4172784251945609	9449	3
cg27515681	15	66797164	-0.05834782515375147	0.3993887101431977	0.8838481100414958	1.388710733047808	0.49939627179942886	9454	3
cg27515800	8	33423676	-0.1874476841232456	0.40414306959420254	0.6427801780149309	1.6532832925665741	0.4375161558175569	9368	3
cg27515966	1	246862720	0.6608239770607514	0.6317424711546472	0.2955454278369082	1.8978907480460596	0.3871491057334588	9457	3
cg27516073	6	30522217	-0.00907665004017265	0.23116052766027814	0.9686786560432982	2.8218450866366065	0.24391815426040028	9453	3
cg27516100	6	30624520	-0.15436294189806596	0.20318668613214266	0.44742799535553895	2.3981623595707173	0.30147108242027126	9459	3
cg27516159	12	1904847	-0.034751048669799264	0.1552445372616319	0.8228762330658745	0.23473629094889548	0.628033963268543	5545	2
cg27516221	3	63449672	-0.09257276117818028	0.14663598787971244	0.5278378689613329	1.7817762013625424	0.41029121099740873	9440	3
cg27516302	8	54162969	0.002120912478520197	0.07239308195766654	0.9766275834016289	0.5733017806617904	0.7507737854789738	9450	3
cg27516404	7	155640019	0.032475316961257175	0.11673555910539787	0.7808622250860929	3.472127275571027	0.17621267411558322	9456	3
cg27516506	22	37595533	-0.9228896408712052	0.7349019647441285	0.20918861324272792	0.11862105087872205	0.9424140801694588	9444	3
cg27516568	4	122686667	0.10073857027070401	0.13799088831806033	0.4653670540497213	0.7302166173581275	0.392812983389687	5561	2
cg27516584	16	88712750	-0.18595287734854415	0.15738580752313677	0.23740025412459426	0.12408586633208546	0.93984253550926	9457	3
cg27516652	1	68904571	0.10499625141691118	0.14108309497121418	0.4567460036061836	0.7602021235231975	0.6837923004658362	9435	3
cg27516774	15	44955616	0.5107664666332727	0.5441537030212659	0.3479136879141701	1.994800447404294	0.3688370897196835	9389	3
cg27516940	1	231376852	-0.5140299105100448	0.8531683256301011	0.5468444875150098	1.1571833121014956	0.5606874515632669	9385	3
cg27517238	10	132284984	-0.06564079065782702	0.12552571754403216	0.6010250337406615	0.02380772698328403	0.988166707192551	9457	3
cg27517282	7	28476022	0.06551466191613926	0.20376700790117994	0.7478182416279493	0.7672574475461288	0.6813843620373219	9457	3
cg27517308	16	88132530	-0.16660559299845926	0.2573648794733805	0.5174043463234697	0.6727820247517436	0.7143437339600853	9446	3
cg27517345	10	104536052	-0.036001704736895734	0.1420160876448582	0.7998784525172822	4.94339498638981	0.08444139857501468	9446	3
cg27517351	19	23941871	0.060582222582948965	0.08457525035151048	0.4737990409843221	0.40206078755482916	0.8178875724832526	9434	3
cg27517424	4	6751457	-0.022094435085396994	0.2019934956824748	0.9128995785516629	0.12939245458107074	0.9373521621393726	9455	3
cg27517446	7	112506990	0.04958602987997536	0.17271970461398928	0.7740437197173393	0.002209085501982894	0.9625125025860817	5529	2
cg27517502	10	1248770	-0.07740360723997747	0.19066197028773038	0.6847624576713256	4.805208507663956	0.09048200807589366	9383	3
cg27517563	20	61447330	0.23206768069645445	0.14060459978284978	0.09884102035340112	1.607688476467506	0.2048170356819723	5560	2
cg27517652	1	179050673	0.8069190834793236	0.6627738432606419	0.22341866674194266	0.7447175895241201	0.6891069501990492	9458	3
cg27517681	1	119528848	-0.14972636343570742	0.11391050056973387	0.18870453965592926	0.46609117369129793	0.7921174625647261	9454	3
cg27517702	4	175750280	-0.38403257237250266	0.43888871704321786	0.38156777524727203	1.7882686730021802	0.4089614684683673	9456	3
cg27517717	19	2977389	0.6339721062916078	0.5459515376605486	0.24555075905586382	0.5755592782392693	0.7499268285687141	9452	3
cg27517823	8	97523090	0.0704931802817915	0.13264058539401988	0.5950999758124292	0.39579521358706354	0.8204538577382605	9451	3
cg27517861	19	49845798	-0.031217773304817988	0.2753202509803048	0.9097236420599204	0.43967257204290333	0.8026501922630012	9457	3
cg27517897	19	45874080	0.15752721658583552	0.18877870761452786	0.404024992930071	0.5400891982991192	0.7633454490198163	9445	3
cg27517968	2	208546083	-0.04907868047487017	0.06057593487702025	0.4178246869313617	0.3018189546209825	0.859925537908512	9458	3
cg27518043	1	38061151	-0.7328785322004181	0.950580496013033	0.4407187979455134	3.720887003994568	0.15560360455318142	9459	3
cg27518047	12	68647590	0.2302944078436197	0.18775499379223123	0.21998472102163816	1.4427765737637646	0.48607697303996383	9457	3
cg27518145	16	14379541	1.4391954706494223	0.8236593349279988	0.0805820474730505	1.6489725333877505	0.4384601862163003	9421	3
cg27518238	16	31408712	0.22808381296206431	0.24957910546209647	0.3607831463441803	2.7954961244930243	0.24715291069840317	9452	3
cg27518240	1	221510354	0.21962885475191876	0.15959619434351413	0.16877412789095486	4.384022320262288	0.11169189230132236	9457	3
cg27518272	3	63918395	0.11944816471711898	0.19126273243178246	0.532283520641135	0.249550570065756	0.8826952351303561	9455	3
cg27518324	13	99630505	-0.30398748922757646	0.2086943047772844	0.14522237444256628	1.9322187107896562	0.3805607883168835	9458	3
cg27518375	13	21303448	-0.13660649492579807	0.21879057271935767	0.5323839469801881	1.4246125155266096	0.4905116456939266	9456	3
cg27518483	15	80634135	-0.1722640833464833	0.2406052765930669	0.47401520252817725	1.3259367546086953	0.515319399526021	9452	3
cg27518631	16	2846005	0.26669029399697386	0.17918401718484087	0.1366560233450643	6.402780598673909	0.04070557169024081	9455	3
cg27518692	17	61627470	0.7123964224715366	0.6746475623421001	0.29098948161697447	1.2109716057065274	0.545809206552707	9456	3
cg27518860	1	35250839	0.20012709997195238	0.1850643588830889	0.27952282009281565	3.241194196946053	0.1977805693436313	9454	3
cg27518892	16	57566936	-0.2489679726582758	0.2794563584912157	0.37298223881785253	0.8803369684959218	0.6439279202316746	9454	3
cg27518898	21	34638397	-0.09362415753671124	0.17061043554556088	0.5831702650739812	3.6670215244336095	0.1598513813112963	9458	3
cg27518976	1	23886730	0.16748999274483903	0.09995797586704996	0.0938157680291914	1.7930163410800115	0.40799181316963	9458	3
cg27518977	7	37924598	0.007477984784422674	0.11760206996606345	0.9492989345911892	0.6093354989775841	0.7373683246997719	9438	3
cg27518993	3	52088253	-0.9712057627836878	0.7377439505677321	0.18802180447318756	1.5698199411324971	0.45616076783266263	9456	3
cg27519016	13	114280887	0.13565882340775207	0.198839724734986	0.4950795440997439	3.303257223147761	0.19173738847285335	9457	3
cg27519140	6	30312645	0.22513573174358292	0.19841004210526686	0.25650133948068166	3.2339111802262552	0.19850210187636833	9456	3
cg27519145	1	166039635	-0.3571359816881429	0.2278241856489483	0.1169757541726919	3.801865401099004	0.1494291815262143	9454	3
cg27519330	10	46971222	0.2132534484514165	0.15746516601582447	0.17564397901646048	0.1166199324862519	0.9433574931355876	9457	3
cg27519373	19	57350292	0.05939072315110587	0.05545281654802806	0.2841632945819744	4.445315521601508	0.10832083504398543	9444	3
cg27519392	8	61778137	0.15485976664664425	0.18296307686577315	0.39733019205366227	0.44939720531463356	0.7987569256981943	9458	3
cg27519411	1	67390349	0.9707865606988159	0.3973002194938656	0.014547246401062888	0.6154015286227491	0.7351352638065095	9459	3
cg27519455	7	157323034	0.15440967094765556	0.4380465027064853	0.7244662648125768	0.23900500625890814	0.6249256769891651	5500	2
cg27519534	7	47408853	-4.335163882333924e-4	0.42137136940424863	0.9991791184757164	1.4487302531959272	0.4846321513697607	9437	3
cg27519555	1	170501141	-0.5214605091230629	0.9033833974462989	0.5637837118673741	1.3519212651566683	0.24494251930405328	5562	2
cg27519579	22	48734099	-0.20974417885590438	0.13543469544352102	0.12146012957820192	0.22487415859973478	0.8936535746481518	9456	3
cg27519599	8	110456058	-0.0376456946835809	0.1398165040885119	0.7877367503448717	0.959340898917548	0.618987345812543	9433	3
cg27519622	16	3079877	-0.262892721624477	0.10748933202845008	0.01445486286273254	0.5560880254759764	0.757263491541228	9429	3
cg27519691	1	77333074	0.5545002463663142	0.3885366756194631	0.15353656675720664	2.4560713138135553	0.2928673048829263	9457	3
cg27519693	19	46084524	-0.47328034896078613	0.25852299639653303	0.06714400477712597	0.6139429280369963	0.4333070787648051	5552	2
cg27519828	16	85394177	-0.18820719816546688	0.2093982479846892	0.3687590655828154	1.0753913457407793	0.5840926433450774	9454	3
cg27519869	7	92219805	-0.6667934835172491	0.621138149941454	0.28304562610277134	2.155175528226323	0.3404156989869866	9451	3
cg27519942	1	245318232	-0.45014010854649655	0.37916134175700184	0.2351489867515722	2.736868673380602	0.2545051171051132	9453	3
cg27519958	1	161735129	-0.05229476741762396	0.07002442869230519	0.4551797773273439	0.35203586754756866	0.8386029438867268	9266	3
cg27519996	10	13141822	0.5299586748595861	0.5237458429019963	0.311603895620672	5.093538555117536	0.0783343341222664	9453	3
cg27520104	10	3172590	0.14189235090525604	0.1288079122842933	0.2706438652023887	2.3626886390740647	0.30686593532144	9430	3
cg27520170	1	160040660	0.24958650418169975	0.3484320738842621	0.4737979595969788	0.298132388091288	0.8615120860411475	9459	3
cg27520536	16	54228323	-0.025359645059170936	0.09232875064407693	0.783572218802283	2.711165110243309	0.2577970696956749	9456	3
cg27520549	3	38346525	0.13614228910103976	0.159871987219189	0.39445244565010146	0.28688404918677035	0.8663710269438387	9459	3
cg27520776	1	217311982	0.34789339370511363	0.23413369450225155	0.13731219824771054	1.0146521887101405	0.6021033959479045	9447	3
cg27520905	7	153999655	-0.05753078731751615	0.058919738356220865	0.3288532100017853	0.21999116619050302	0.8958380921193128	9453	3
cg27520910	16	30830748	-0.25804731651635743	0.2118179826519992	0.22312887820809757	0.6913445019734774	0.7077444116304618	9456	3
cg27521049	16	56423217	-0.021329004913132246	0.2381126209055265	0.9286247283747694	3.1632364739420185	0.20564205123300147	9456	3
cg27521093	2	25358056	-0.014559953157766113	0.23199806555757735	0.9499584608621539	0.8404856683203666	0.6568872857733072	9457	3
cg27521109	1	41892144	-0.11696786644347923	0.15066792880787616	0.43755481728990864	1.1153594218074792	0.5725359728222487	9437	3
cg27521476	10	102896376	0.05296027087950981	0.10803514149532294	0.6239829202568885	3.4435290430851526	0.17875046043654108	9459	3
cg27521562	17	1107460	-0.13308384801287426	0.09635369697229755	0.16721708636681623	3.5116845988216454	0.172761663942293	9457	3
cg27521563	10	115803544	0.1114993927999135	0.6918933324343131	0.8719743700452209	2.49234938457485	0.2876028647541008	9415	3
cg27521571	22	19938424	0.043029701068792	0.12565358459255863	0.7320144754371949	2.4758194747511295	0.28998973958307017	9459	3
cg27521684	16	46943697	-0.1475271450381682	0.6082111845300686	0.8083469844360458	2.64577066320327	0.26636563893766746	9412	3
cg27521744	8	30412943	0.10093532435050781	0.1735021054298797	0.5607332448550024	0.34006483383316494	0.843637468027681	9445	3
cg27522005	10	99497707	0.37428763062306797	0.2413846541794401	0.12100096385467142	0.7543697192261474	0.6857892874352078	9445	3
cg27522060	15	65360366	6.598274834688244e-4	0.36491382244450027	0.9985572871111125	1.9879541695312568	0.37010183378505285	9425	3
cg27522078	1	22290005	0.31888042326555144	0.1516253288395627	0.03545864626329438	1.2846440850083205	0.5260694490717427	9458	3
cg27522154	1	48458463	0.041645551540247724	0.1588036815954976	0.7931321733729891	2.405758753815502	0.3003282076283654	9457	3
cg27522367	12	50497732	0.1828681811601787	0.15155057885954532	0.2275677881194462	1.6671053854527935	0.1966466931883098	5562	2
cg27522567	13	108227406	-0.12618097374491086	0.13270079110861877	0.3416712429231589	1.6793784678029209	0.4318447052726483	9407	3
cg27522573	16	87622478	0.5320948482873302	0.2466193461144273	0.030962432395324275	1.6646045705781025	0.43504653122142073	9453	3
cg27522780	12	121163493	-0.40410916118756773	0.42020698883501784	0.3362049858280662	0.7423151738475668	0.6899352082244643	9454	3
cg27523087	10	44542529	-0.05052509939314239	0.17925083698075095	0.7780446226460814	4.9096932082813405	0.08587636751006092	9457	3
cg27523180	17	59445674	-0.4386375198998025	0.2366983141484119	0.06386083830112341	1.017743780194273	0.6011733860700064	9458	3
cg27523417	1	3018024	0.17225455517119187	0.22049244122063635	0.43466924488366465	0.9051081941461168	0.6360016654120368	9458	3
cg27523423	15	75744089	-0.05001660297835961	0.3778774563439072	0.8946979967761758	5.894549433186014	0.05248254102520787	9270	3
cg27523491	22	42197038	0.36361454649619185	0.797032778864795	0.6482387744475601	0.2587279795298893	0.8786540862384005	9456	3
cg27523523	20	39766360	0.828317478476906	0.5441412539591297	0.1279471624746785	1.8614651343300066	0.3942647791222472	9453	3
cg27523527	1	91196145	-0.21389461157526968	0.13117184823786193	0.10296542014517382	4.363004271466676	0.11287185438820937	9452	3
cg27523547	1	114499783	-0.12876930238597756	0.2133215382589707	0.5460833587920265	0.7340067676500768	0.6928073007017344	9457	3
cg27523577	22	50630587	0.07675498181596989	0.12720473055892914	0.5462444658147176	1.3927014630368535	0.4984007874678708	9459	3
cg27523644	10	131214244	-0.41123213369217726	0.19687805226803273	0.03672881437208878	1.1768629581157324	0.5551974409401244	9452	3
cg27523779	12	24103374	-0.08842858513574149	0.35525335012039927	0.8034250133433546	3.867985860878493	0.1445697873698589	9423	3
cg27523780	8	1106743	-0.36757474551552194	0.28848899406423584	0.20261456782383086	2.107652490231325	0.34860135981475326	9449	3
cg27523842	17	3911067	-0.13224554475661268	0.25604687296132245	0.6055125068741869	2.4658465083763623	0.29143937984363244	9459	3
cg27523882	12	57634665	0.09886135572702114	0.3508802159236127	0.7781333441089707	3.351600184729032	0.18715837557421489	9452	3
cg27523951	13	46038867	-1.0774579885253028	0.7178371747351883	0.1333611864335399	0.07266716623741021	0.9643185594311021	9449	3
cg27524080	7	158823070	-0.014095159252010324	0.08444586674566126	0.8674380727512081	1.4015470408217956	0.4962013334467696	9438	3
cg27524128	8	123734126	0.08831085569460059	0.09756724849752657	0.36539754091325544	0.3651397156029178	0.8331264415138663	9455	3
cg27524361	2	99736378	0.07927586812285257	0.07020412079650042	0.25880521398756146	4.136129585593945	0.12643021377578223	9442	3
cg27524460	19	14586840	-0.1375515007236546	0.2933268603459077	0.6391154411628757	1.898395421039416	0.3870514262089987	9455	3
cg27524515	8	38239417	0.15840164432573728	0.4573286280385878	0.7290700450027755	0.16750468114832068	0.919658990111182	9424	3
cg27524519	4	84377120	-0.23293612975865668	0.8595448546501206	0.7863915027889411	9.065718517169383	0.002604461733753193	5543	2
cg27524580	1	10714469	-0.6861818133042624	0.6860722110744146	0.31723320284409157	1.083759046310694	0.2978581511260787	5562	2
cg27524614	17	79916309	-0.06176880500052115	0.2759104597302417	0.822856399956134	0.3719355631557764	0.8303003455180119	9458	3
cg27524944	6	140295369	0.15829204614471148	0.09291202492310821	0.08844151521294567	1.1422146657822194	0.5648995603722882	9398	3
cg27524972	16	57279645	-0.7948617075561231	0.4779520512558887	0.09630094117054587	0.5723192410970888	0.7511427085661232	9429	3
cg27524988	6	24583477	0.033397268769385195	0.05847462865214433	0.5679039419888268	0.4796324657975294	0.7867724306714943	9455	3
cg27525020	16	49802162	0.03936245019757541	0.22450451860812895	0.8608200849618967	2.043852539383252	0.35990100563597377	9450	3
cg27525032	19	45664609	-0.08070242310694578	0.15397212281709366	0.6001835420130159	2.282729982105624	0.31938276952098094	9457	3
cg27525037	1	182361500	-0.08249488528446086	0.25372207701809496	0.745076043720414	4.339092004861419	0.11422946503995314	9417	3
cg27525185	19	36869526	0.19140690816350112	0.554436685406002	0.7299231870670857	1.1424646157753569	0.5648289664629977	9456	3
cg27525248	2	134877576	-0.5914781763322107	0.570964922200819	0.30023603899489293	1.9564182807230683	0.37598383055443046	9440	3
cg27525272	2	60812753	-0.023852685169697796	0.14319551706191255	0.867705059894438	1.3851944202909074	0.5002750608379742	9403	3
cg27525433	19	12721341	-0.7360245588628728	0.548360804835299	0.17952247495759532	2.3815936024835724	0.30397895673392966	9455	3
cg27525524	1	16468313	-0.12821643314647	0.10249477597095628	0.21095060860036316	2.947115540718486	0.22910891655385635	9458	3
cg27525626	3	61726357	-0.034041849920361925	0.10355343346925776	0.7423544497866001	2.7354230953743066	0.2546891371008048	9268	3
cg27525636	7	157171342	-0.013043442543133598	0.19094072910834245	0.9455376909892232	0.11747740564830128	0.9429531279585625	9447	3
cg27525647	6	30882358	0.15405462773725745	0.565119148591445	0.7851564296624677	0.6950139692449336	0.7064470796461872	9410	3
cg27525731	7	47343605	0.6566554530810523	0.2663537586019521	0.013687916595775342	0.6728404205636782	0.7143228769234052	9450	3
cg27525876	16	89294245	-0.13634443672997584	0.19312559090375586	0.4801953196950127	0.29853245107230636	0.8613397737290038	9446	3
cg27525902	15	49716247	-0.04493603970199898	0.053320891052694205	0.3993697586946004	1.9341988423534806	0.3801841945594922	9439	3
cg27526038	4	188256765	-0.027632823651448292	0.2541488570296975	0.9134190855948802	5.300721576502669	0.07062572753053119	9457	3
cg27526098	6	29394438	-0.09418735322285524	0.20772139019415128	0.6502382950446048	1.5090222722124822	0.4702404421223428	9454	3
cg27526149	1	33430462	0.46063824852323665	0.7085230437730249	0.515602635009857	0.18782355719722948	0.9103630722041853	9450	3
cg27526346	4	21699534	0.0653430665583703	0.07607301450664114	0.39036700879516434	1.271550766359013	0.5295247445161996	9457	3
cg27526518	12	3709926	0.026777846063633336	0.1320162616205694	0.8392620606063427	0.5352893511065172	0.765179619829605	9453	3
cg27526549	20	24929687	-0.03197893964286884	0.40767329603950253	0.9374760146382438	2.588019321975884	0.274169250431753	9459	3
cg27526649	1	208132004	0.05124517377787729	0.09730171915286773	0.5984279305449798	3.1971678639910213	0.20218261971594348	9458	3
cg27526665	3	24537050	0.07149611452609125	0.16088415417751997	0.6567570240265018	1.0083165896936153	0.6040137630219136	9458	3
cg27526758	1	39288495	-0.1772351554422275	0.10053379569241615	0.07791043245995934	0.3913354258488145	0.5315982792891926	5501	2
cg27526774	1	235099089	0.3939019470781006	0.5733843765113082	0.4920971472861514	0.05133802141728732	0.9746576374666013	9457	3
cg27526892	1	3372482	0.05375023634154536	0.2391534706541506	0.8221721587150119	0.6228144789485417	0.7324155466055817	9459	3
cg27527018	7	149570040	-0.0493263770181952	0.16451155001907783	0.7643027551135153	1.4518415520232613	0.4838788197595016	9458	3
cg27527108	1	116711075	-0.3308538971577964	0.31697353813099444	0.2965824310496765	7.0037438147319575	0.030140909591237705	9433	3
cg27527290	4	84403230	-0.034419703720278805	0.1878904882118186	0.8546487517568526	3.0336079696548897	0.21941201166998991	9447	3
cg27527345	1	159505015	0.055745320176944446	0.19238585082816062	0.7720014574536674	0.38967039353940913	0.8229702750404166	9457	3
cg27527503	4	108909664	-0.005505705565852011	0.16941014119623624	0.9740738998437037	2.261665407624768	0.32276437736194924	9454	3
cg27527593	2	8818326	0.7267535739919768	0.6950143645735964	0.29571481150837153	0.7720263203640713	0.6797615798353253	9450	3
cg27527642	6	30657174	-0.23738127240753504	0.34178751526355877	0.4873506468415347	0.02618155779033935	0.8714577126274441	5561	2
cg27527736	17	36507744	-1.241464600956069	0.839023746328572	0.13896568436140933	4.016447214669768	0.13422690269831195	9444	3
cg27527874	6	29571074	0.12217566846414157	0.21113714321055957	0.5628216502685648	0.013794955046858518	0.9931262554773678	9452	3
cg27527922	1	6260181	0.21374934922110708	0.13522726137389843	0.11395406276805863	1.4265574056396755	0.4900348819197582	9456	3
cg27527993	15	74417266	-0.005634727420318891	0.25967291846705426	0.982687801085988	0.8049384503828129	0.6686669167058936	9409	3
cg27528032	15	73800308	0.014941326836486763	0.1444727700644837	0.9176298979748545	3.4129871601658817	0.18150109720608018	9447	3
cg27528091	6	27447518	-0.485692	0.493827	0.3253483205847411	0	NA	1059	1
cg27528104	3	193712338	-0.0030816150512485993	0.14400904232346018	0.9829275620701927	0.21358793069239668	0.8987108194889144	9446	3
cg27528222	1	2138953	-0.33650229066412374	0.38134080009275395	0.37755037361160626	0.3690147983418788	0.8315137873639911	9444	3
cg27528242	13	111996477	0.021643181648204904	0.22822638100671133	0.9244482082263054	1.9036757651264735	0.38603089164033627	9453	3
cg27528247	22	51045178	0.27074837801990764	0.16644399807709898	0.10380858283655939	1.376155085008838	0.5025412552070365	9459	3
cg27528351	7	50629067	0.01916358132183596	0.13593324338372129	0.8878874120750512	0.09953190798735695	0.9514520820036472	9458	3
cg27528510	7	101006058	0.08882095495422299	0.1534896548274309	0.5628070414683086	0.17093328613963285	0.9180837669995141	9429	3
cg27528649	7	91875214	0.4078314831336429	0.653638394288281	0.5326666446827951	0.13918031200929143	0.9327760342331155	9407	3
cg27528660	8	72987924	-0.06097704879246853	0.30357083223291526	0.8408033796551205	0.5245770127723027	0.7692890468854274	9434	3
cg27528695	1	109643479	0.04104309282505103	0.19055789691007308	0.8294680630676455	0.8210403771089307	0.6633051166470585	9455	3
cg27528699	8	144329752	-0.17266609926315477	0.36820711406877327	0.6391143579641547	2.0839203251308818	0.3527625319075518	9455	3
cg27528748	12	34503176	-0.07790008028292326	0.06830362414251948	0.2540792905031593	0.797654598784863	0.671106591862135	9319	3
cg27528817	3	72860419	0.20770836167578705	0.15281173000618897	0.17406941848981955	1.2014670017028246	0.5484092298923742	9446	3
cg27529000	17	35062849	-0.05696523077561611	0.1776386284762884	0.7484525834811933	1.0312189798168854	0.5971365349921333	9268	3
cg27529004	2	237490808	0.1445218684725498	0.22132330455389007	0.5137628307258376	1.7788397503872169	0.41089405345679625	9451	3
cg27529018	4	80991289	-0.1277739491672482	0.1672487746556394	0.4448819037542949	1.3818341855932306	0.5011162881292783	9458	3
cg27529037	20	44575021	-0.10503864800575866	0.09898217254486436	0.28860468160486147	0.6081122930277046	0.7378194392982379	9453	3
cg27529225	5	87898489	0.26647485697487733	0.17900233184559122	0.13657508980772548	0.954335389870249	0.620538459410992	9456	3
cg27529240	16	89960078	0.3298393757237055	0.2460812027395727	0.1801257257571103	0.7110287393565589	0.7008128735911601	9455	3
cg27529346	6	31322926	-0.2254834664509264	0.1361818811260331	0.09777198587767484	3.0326361694200346	0.219518649897891	9457	3
cg27529555	1	205325859	0.03415161203362376	0.128154469971916	0.7898634982995418	0.016600182612437564	0.8974829118850292	5561	2
cg27529569	19	2977348	-0.682532143719444	0.9720268939842239	0.4825705736133717	0.042829582105436616	0.9788128775307616	9455	3
cg27529628	12	100967219	-0.07655568867463916	0.2707008057064062	0.7773259040995236	4.202397818984034	0.12230970205208357	9449	3
cg27529647	1	151300868	-0.008752128506260842	0.12489803726568324	0.9441346114206923	1.2455992364701836	0.2643946667915172	5562	2
cg27529668	17	79224770	0.009355603502427524	0.23108083956818862	0.967705445292784	1.4646260228399832	0.4807956172111998	9454	3
cg27529848	15	52472330	-0.43359715775199453	0.5916330042588545	0.46363042481144484	0.7484533977444496	0.6878209659160003	9381	3
cg27529871	1	50881885	0.028838665262666447	0.366020196699751	0.9371998016677732	0.3686960547286124	0.5437158892947997	5559	2
cg27529911	8	33428326	-0.12585673973174333	0.18993333761294354	0.5075634629914731	3.7890625115201186	0.15038881241675106	9414	3
cg27529930	15	40697959	0.22294752420320704	0.25672631183926137	0.38516176313750605	2.5500397695703803	0.2794254118518726	9442	3
cg27529934	1	205054684	0.12760746892861793	0.15707510989338047	0.4165634256737262	1.7849432119091975	0.4096420268301224	9459	3
cg27530015	6	3158417	0.3019413921697604	0.24909422714379986	0.22545216342667485	0.2507390409809202	0.8821708621393454	9455	3
cg27530053	19	49116870	-0.30879082779504147	0.30589487898647066	0.3127506544470814	0.1833572177081415	0.6685038351410081	5562	2
cg27530058	17	900273	0.36916015078497016	0.7352944961246056	0.6156270417889615	6.108983211962438	0.04714668377052309	9431	3
cg27530186	12	121688459	0.04237531066702631	0.18236243844314598	0.8162517088674069	3.427220821231725	0.18021397022070612	9185	3
cg27530209	1	226250384	-0.7851482697745267	0.4404090375196144	0.07462365871934766	1.372722165525203	0.5034045877660276	9459	3
cg27530239	17	46909074	0.3180682203249775	0.2101674993478929	0.13017720710817937	4.0208030605198894	0.13393488496125588	9367	3
cg27530316	19	49497072	-0.11483250127916708	0.9577335255246164	0.9045621563963413	1.4751508138837819	0.4782721261358492	9457	3
cg27530370	1	154589288	0.42611311054773515	0.21954280350827238	0.05226903582299142	1.123896906823504	0.5700971731848854	9451	3
cg27530388	7	155326484	0.47705869985873517	0.47887583582218163	0.3191503498371838	3.535298218340011	0.17073389414456402	9455	3
cg27530539	10	49813296	0.5242498628734031	0.30941034479567736	0.09019852141905478	0.3505057246849169	0.5538269911286978	5561	2
cg27530576	6	33401480	-0.08485787714685729	0.09112854175614704	0.3517559120579849	1.9960963223252395	0.36859818375886133	9447	3
cg27530620	1	169337860	0.39719677924941127	0.6711773941227468	0.5539905127245875	1.2256592024748936	0.5418155759410525	9456	3
cg27530628	20	44037436	0.014720691866692793	0.21993326638672978	0.9466354089648918	1.7001217282082046	0.4273889185134639	9457	3
cg27530704	1	27278570	0.0623264299829281	0.17388647744444302	0.72002025387215	5.980831564936353	0.05026653243515214	9447	3
cg27531236	4	47854334	-0.1741318762203611	0.14880996577781716	0.2419354869955296	1.4848369793676064	0.4759614146558314	9450	3
cg27531336	8	57359908	-0.023006720797042697	0.06068223083640137	0.7045880670256213	0.12967677870839564	0.9372189156931436	9455	3
cg27531356	7	148036978	0.025652419581571228	0.2835612407551548	0.9279175602890568	1.5867901674033693	0.4523065668993987	9447	3
cg27531366	1	27627058	-0.1466168858181345	0.2348404761063815	0.5324138736581321	0.05871278450903941	0.9710703208478721	9459	3
cg27531483	1	202776874	0.4764934107003682	0.6419668816148363	0.45794201991866035	4.382606679228305	0.11177097810024848	9337	3
cg27531490	6	31542459	-0.19395274118957093	0.15972983609278388	0.2246503899056664	0.9570234002416824	0.32793797108042644	5559	2
cg27531496	1	2943891	0.012289195526574717	0.21426645570534655	0.9542626208129645	3.9947363458149368	0.13569193141391733	9459	3
cg27531553	1	6615604	0.18777900931018765	0.238399777759918	0.4308930554010127	1.357181578530482	0.507331425745005	9458	3
cg27531571	17	77905160	0.036227698693894965	0.058303973079796505	0.5343634388238458	0.6329151302475358	0.7287259342985075	9457	3
cg27531587	20	30619137	0.05792422647934474	0.09692214430706388	0.5500823981935865	0.7034147736584373	0.7034859411140066	9444	3
cg27531642	10	131498431	0.13110371344885538	0.42777128588103447	0.7592385473261809	1.2794707444605178	0.5274319787254322	9439	3
cg27531731	7	75362554	0.1695581053386324	0.12054331138493903	0.1595413971589554	0.6303984207847317	0.7296435072208636	9262	3
cg27531832	2	219431648	-0.13323378843295575	0.2104651696775132	0.5267046757315839	1.216516933900549	0.5442979570237009	9456	3
cg27531842	2	131672685	0.19106827240579566	0.16687855387714362	0.2522282015366991	0.09410377236058104	0.9540378949239101	9457	3
cg27531878	6	33144795	-0.23270361198572684	0.22104133315632413	0.29245071547748736	3.853113963344354	0.14564880770007296	9449	3
cg27531982	19	47958766	0.017401457420190673	0.08520481028591277	0.8381730441185947	1.9700795550677221	0.37342437274060003	9387	3
cg27532099	3	120461514	-0.2577898933956694	0.2730607393934911	0.34513118168060947	0.9843532795318148	0.6112943773994394	9397	3
cg27532130	1	167385243	-0.10135931426682858	0.15295317420158291	0.5075342450384441	0.5013178256486559	0.47892165267114073	5473	2
cg27532171	1	46952054	-0.12755529192998513	0.126566366016168	0.3135440051711596	2.479440015868547	0.28946525456829725	9458	3
cg27532187	6	30043354	-0.05313843651968069	0.3072799965814995	0.8627051541010236	1.6320726395565472	0.44218084907785365	9389	3
cg27532318	7	32358331	-0.0038515291522948575	0.04800943148269803	0.9360587624877071	1.1677876863552452	0.5577224492203176	9452	3
cg27532331	8	51404106	-0.19047065255689244	0.46510549901290393	0.6821570694038577	2.243651059906716	0.3256847044275325	9387	3
cg27532360	17	42452994	0.08356773325669217	0.1555919319949847	0.5912016190769657	2.22424875983102	0.32885959575913914	9457	3
cg27532621	1	164593763	-0.20260962633049148	0.13149589099100634	0.12336406702522516	4.98525481642401	0.0826924141727723	9454	3
cg27532676	10	11085864	0.1708738831778867	0.2113138288598349	0.4187302313018584	4.44343645088883	0.10842265412215946	9458	3
cg27532722	22	24115568	-0.17675429689994557	0.17853640832157783	0.3221652142616237	0.8225428120137701	0.6628070173810091	9455	3
cg27532732	6	35480036	-0.15274064040593585	0.20119428512962748	0.4477509439517527	0.3796237753767373	0.8271147097700785	9390	3
cg27532754	10	134905361	0.1667916855841091	0.3809295275047315	0.6614918028865473	1.8253356748499157	0.17667946724146139	5557	2
cg27532845	1	203330393	0.020313113074387344	0.16480747568054555	0.9019062901658859	6.759187703591487	0.03406128585575168	9448	3
cg27532847	15	35047401	-0.29256526164899027	0.39358867472190917	0.45728346298464273	0.7448221388605097	0.6890709283034013	9453	3
cg27532867	22	20862084	0.17275982485586122	0.6267318735103679	0.7828154513330737	3.435799969973045	0.17944258463355447	9449	3
cg27532938	4	1512248	-0.3100840878481004	0.16934689668755826	0.06709180024068379	1.5916307636624691	0.4512131738638519	9213	3
cg27532955	12	132956674	-0.03432338682889327	0.09315431125956193	0.7125322720919887	0.2634332986364353	0.8765893420807873	9456	3
cg27533013	13	50588057	0.08796047583722746	0.17675841107430076	0.6187441059472827	4.085030579397854	0.12970206198190792	9453	3
cg27533019	2	99553078	-0.1468952213798527	0.5349189942916641	0.7836142791810785	0.7117228369333345	0.7005696995315657	9450	3
cg27533119	7	124404472	0.07424763885130892	0.2618974909483694	0.7767944591369678	1.6100889246763213	0.44706804842669556	9457	3
cg27533201	21	37259319	-0.6588867711355286	0.5760329174646674	0.25269195724795546	1.095227127521853	0.5783283085108311	9416	3
cg27533237	3	168866773	0.29383058259141603	0.24032523742476913	0.22146674479966763	0.04576220600963915	0.9773786842539073	9448	3
cg27533244	15	100537304	0.014646696021442437	0.09586722687556176	0.8785709385767775	1.0156336675489586	0.6018079925659233	9455	3
cg27533288	10	118896776	-0.15939229250360215	0.2044839524292997	0.4356937279991564	2.5845909490433847	0.2746396306948636	9449	3
cg27533454	16	88121642	0.17948970646719178	0.1674812943372479	0.28385479190848517	0.31968792899575343	0.8522767640243492	9452	3
cg27533472	11	59856225	0.1592528655465951	0.1947643752426112	0.41354600040817135	2.4858470021952552	0.2885394383190272	9452	3
cg27533482	3	28390637	-0.4060091896609176	0.9718370884308034	0.6761116685496049	1.4344806818167435	0.48809738143870596	9406	3
cg27533516	17	16567510	0.15453544815711426	0.14058844307622553	0.27167887983639294	0.2909430633375534	0.8646145038556715	9418	3
cg27533534	2	149859227	0.331006050621276	0.3292426875426717	0.3147255476034899	0.1758867532735388	0.915812731652167	9453	3
cg27533604	3	119013584	-1.438233833800036	0.9095533401046629	0.11382022999732576	0.6187776375089311	0.7338953622632504	9448	3
cg27533635	12	97885270	0.08546266190978315	0.1620345135163347	0.5978915938686387	0.3722462352994269	0.54178241617316	5555	2
cg27533700	3	38537683	0.13624918759454685	0.2622105520144372	0.6033302087879016	0.9208237908593564	0.6310236762022708	9453	3
cg27533704	3	158390525	0.1729293218309443	0.33371651158927385	0.6043241167523401	1.3371576574326893	0.512436320323804	9456	3
cg27533754	6	33168845	-0.299431021695294	0.528473938762292	0.5709889479707192	0.031234080940816217	0.9845042731651179	9412	3
cg27533872	1	109235055	0.5785938604930466	1.0837895130680446	0.5934371271882981	0.8460809502403712	0.6550521192619793	9428	3
cg27533873	6	32795388	-0.13181196715209859	0.23673732313023133	0.577673823586287	1.3299754781691322	0.5142798332095206	9448	3
cg27533999	3	67691965	0.38403936199540073	0.19305040645358143	0.04666570641780439	1.7243224804600044	0.42224851497648047	9452	3
cg27534072	2	129080700	-0.268433576567855	0.31906728458360795	0.4001759059296309	0.6883611012882165	0.4067223909195131	5562	2
cg27534281	16	2517768	-0.2688422012098455	0.38861028979671924	0.4890603462800766	0.9712622081536613	0.6153087503412675	9437	3
cg27534306	8	12669347	-0.06248088212336998	0.39927290383916786	0.875649435510826	0.15700792324935714	0.6919263232441641	5559	2
cg27534396	6	168615242	-0.05462404958696858	0.1241596256170373	0.6599731911395675	2.238072683263999	0.3265943684239315	9456	3
cg27534424	8	10966224	-0.22542683198535945	0.21515643124825168	0.29476091326204357	0.4305082886310528	0.8063364882998497	9453	3
cg27534520	15	99343918	0.016983467608316045	0.22871800634108017	0.94080744101691	7.65981712677908	0.02171160077427221	9457	3
cg27534534	6	139139712	0.025062560998418394	0.19855723012237572	0.8995551196071524	0.8551761997354128	0.6520799513080332	9452	3
cg27534599	22	17680477	-0.186405128567356	0.17598176171871202	0.2894951306403966	0.7028855354226733	0.7036721215755549	9459	3
cg27534624	12	7072727	0.017027084637452377	0.26244236323233455	0.9482700783442243	0.39645547371574474	0.5289254986990831	5562	2
cg27534671	13	52979688	0.21090891570279183	0.29791436122406767	0.47897538318733063	3.091737543122672	0.21312663241225774	9454	3
cg27534696	6	42847292	-0.4638231912719295	1.0420257630833987	0.6562353360236124	1.4073416278362956	0.4947657731690327	9455	3
cg27534772	1	16042836	0.06028954495869534	0.24887316952031485	0.8085863930245494	0.04731254366082669	0.9766213443381434	9459	3
cg27534796	6	143382067	0.3161896211459245	0.7332006081681309	0.6662897164713646	1.795213966825473	0.40754375272572446	9455	3
cg27534833	12	123347897	-0.3795448738761564	0.24969004973422748	0.12849487311261518	3.4085535400679774	0.18190389696258166	9458	3
cg27534894	19	45393925	-0.4172932945443462	0.47812110609666264	0.3827844218002798	4.499433734261039	0.10542907077177768	9443	3
cg27534912	1	158258802	-0.024880177081041194	0.15602855630951412	0.8733071596475462	0.5187752104205695	0.7715239183895599	9459	3
cg27534957	2	174265733	0.1056191593390313	0.06944148755732622	0.12826469157163592	2.799424075440482	0.0942981732573883	5558	2
cg27535047	22	42228699	0.4462187125109368	0.48141952555311307	0.35398821391919477	0.9594824676994796	0.6189435327209138	9434	3
cg27535211	7	132160221	-0.03908121312396289	0.07773612065961336	0.6151456733473404	1.6122055355991476	0.4465951641415694	9377	3
cg27535214	2	22059216	-0.048111807514529085	0.12595085099655873	0.7024697128995077	0.15062431771309928	0.9274539281791109	9455	3
cg27535215	10	49861457	0.3068428759990267	0.2301160901603786	0.18239190460410543	1.2776141633333193	0.5279218161747891	9457	3
cg27535237	19	1220632	-0.5858632971015452	0.9665493484644541	0.5444224266569497	0.990936621318845	0.6092855055762986	9451	3
cg27535305	1	53392650	0.0658753996169284	0.0953544316138991	0.48966119092184424	0.2445392228206645	0.8849097545706065	9458	3
cg27535341	8	27449470	-0.4244090285383576	0.26444622828884157	0.10851641554229725	0.7440590736205202	0.6893338814994604	9376	3
cg27535380	16	30795743	0.09203546104484238	0.25484377633501976	0.7179913322789268	0.17253307702375598	0.9173496896105799	9445	3
cg27535410	19	846354	0.12285993499023877	0.08065416212630008	0.12768537300947216	7.066176208060677	0.029214558826020916	9458	3
cg27535502	15	91395896	-0.07822960886209537	0.20882182129204227	0.7079403248444267	0.6166628273127855	0.7346717973916463	9455	3
cg27535538	7	105680155	-0.05973328867711612	0.18548931894881954	0.7474293004621088	3.056495027265062	0.21691547582846338	9450	3
cg27535648	22	47158521	-0.6798028160995105	0.46562850263906524	0.14429880837670492	1.8204946578691925	0.40242468045666746	9452	3
cg27535687	18	56979041	-0.11439709614083206	0.15365765584108754	0.4565780896469794	0.7615155773056217	0.6833433830983044	9456	3
cg27535690	3	159494544	0.05769840078655809	0.14692260859155912	0.6945315564108154	2.2478066651988327	0.3250086984336217	9438	3
cg27535757	6	30434129	0.10290795037324771	0.17236520387992035	0.5504844358919504	1.0467153073030713	0.5925277013979265	9420	3
cg27535885	1	47070807	0.15605029857221878	0.25552464459230634	0.5413945830665705	0.6087144881556006	0.7375973171043356	9453	3
cg27536028	19	3933586	0.04696384307334948	0.24303993841008723	0.8467748629249265	2.912264755363739	0.23313621612387922	9459	3
cg27536151	15	67864353	-0.1772072427893687	0.3060167196186987	0.562537221073304	0.9197330178031664	0.6313679218791248	9454	3
cg27536187	1	2159365	0.33764335856254046	0.5067381462145845	0.505214659473677	3.12761322420839	0.209337685225533	9423	3
cg27536286	13	27414220	-0.04400504236321131	0.06431124122637234	0.493816572359307	0.891545746299675	0.6403291914990249	9457	3
cg27536453	3	169530417	-0.41511770190339403	0.5401352547576294	0.44216406869202984	0.5820712324545391	0.7474890548039271	9447	3
cg27536559	22	36465149	0.11734839174172429	0.25676388285741775	0.6476506181032912	0.25627781763999374	0.8797311682382595	9453	3
cg27536791	1	183010618	-0.22451642732609542	0.19786927848282237	0.25651341434086083	0.04742903416318677	0.976564462439201	9455	3
cg27536870	3	72746852	-0.0025331294862050973	0.19212500037965033	0.9894803573394975	0.30190525373509575	0.8598884333029789	9452	3
cg27537053	1	44069790	-0.4161303994955016	0.21608168652589557	0.05412918522903974	1.1594224430687836	0.5600600765046455	9456	3
cg27537058	10	131875061	-0.20485033003123707	0.2468702946399328	0.40665791911931787	0.6138851990064453	0.7356928288291401	9447	3
cg27537125	1	25349681	0.10101386123589465	0.2715608389404874	0.709911413215772	0.2349334749796793	0.8891700872836295	9411	3
cg27537164	6	168079127	-0.17735075218043286	0.28392239079459686	0.5322039617385477	1.0628683276557658	0.5877614187616227	9459	3
cg27537199	1	2885085	0.04366676205228086	0.09389802012218418	0.641899557179753	0.23818600111587046	0.8877252379803918	9455	3
cg27537203	1	38513245	0.21161464208751102	0.40825590638365145	0.6042223070354407	2.092502827935	0.35125198258939205	9448	3
cg27537283	10	122843385	-0.13355278455279737	0.1260521861657954	0.2893703478784182	1.6924714348168715	0.4290268745367358	9458	3
cg27537290	8	114448721	0.5525838615441054	0.4530840983485257	0.22261445772909913	0.5870411163275483	0.7456338938428273	9458	3
cg27537561	12	48298656	0.5797004714613511	0.6386968526096909	0.36407369971307907	1.607531570268166	0.4476400697862881	9408	3
cg27537570	12	133179978	0.08955857354171333	0.06910895297400452	0.19500853632897763	1.481994593078749	0.4766383286541842	9458	3
cg27537591	10	116697898	-0.07258885832811392	0.7018534654050032	0.9176260517179736	2.4681877726273793	0.29109841115633683	9457	3
cg27537600	8	101170391	0.2939330479503841	0.6432896245174979	0.6477272600258877	1.33562937491328	0.512828043706073	9456	3
cg27537611	10	133795558	-0.15416618580058195	0.7615572757156035	0.8395763210738469	0.6186310292624032	0.733949161791188	9351	3
cg27537628	19	56159288	0.08252810851241625	0.2309256487717503	0.7208076708259956	3.198591181233654	0.2020387858979011	9454	3
cg27537692	8	8836977	-0.08158441455266977	0.12260125826385268	0.5057658051923958	0.6197822245163801	0.7335268239553194	9435	3
cg27537795	18	52265510	0.045866997227478924	0.20407929410489833	0.8221730946497416	1.4853919528730555	0.4758293599910136	9450	3
cg27537918	10	80897427	0.13634963091491967	0.3686220288438115	0.711464394752142	0.8899069514713742	0.34550252441469614	5561	2
cg27537937	1	155948318	-0.4885931804275436	0.5287295730413828	0.3554399819151433	6.340936571694469	0.04198393281781445	9450	3
cg27537972	12	98738197	0.17967464247027723	0.0984649100875513	0.06803754101069302	0.1692743436443434	0.9188456070056795	9457	3
cg27538026	1	155164351	0.2212006054041004	0.6607231561071708	0.7377868156848877	0.8575943452108196	0.6512920156478541	9435	3
cg27538070	16	2875526	-0.6382615117029538	0.297881547962527	0.032139698916448106	0.8059217054145102	0.6683382624450618	9432	3
cg27538206	8	143623372	-0.11613923411782417	0.11516305463451054	0.31322576443552447	2.254274932006681	0.3239592748481021	9457	3
cg27538385	1	109289066	-1.0924303399688953	0.49370688597401235	0.026917620886741232	0.6590596977863182	0.4168921016870651	5545	2
cg27538497	15	72412574	-0.3794102679703144	0.27600124241271445	0.16923418050194264	0.14230663144004893	0.7059985917489247	5558	2
cg27538686	1	76540641	-0.894015866279824	0.4704023948823465	0.05736304372682866	2.1146857909363965	0.3473776037421434	9455	3
cg27538859	1	15106700	-0.23797785505773905	0.15674086079430904	0.12894167159824937	0.3290437593363639	0.8482991962363564	9447	3
cg27538901	8	128962723	0.27624050799961447	0.256790873419956	0.28204304092970034	2.2625777764571797	0.3226171708620988	9458	3
cg27539046	1	32451252	0.1006104013285576	0.1262421263794473	0.42547207137873794	0.21515086428519026	0.8980087811694668	9447	3
cg27539060	6	137112464	-0.1514232877988509	0.35756482642100096	0.671941547857996	0.6822706367745461	0.7109626953715247	9439	3
cg27539214	16	67997921	0.08285717947876056	0.07472038563277221	0.2674748028790327	0.09449737461450407	0.9538501576650831	9450	3
cg27539233	14	88846229	-0.24585353727448486	0.14517351273949491	0.0903574613806546	5.454889707948577	0.06538614755928009	9457	3
cg27539234	17	7218945	0.041812153014734704	0.31194579648499976	0.8933736352969289	1.5153074338685126	0.46876499309755226	9458	3
cg27539247	1	173793289	0.675063719330193	0.624678936746331	0.27984967910375214	0.5967124739616924	0.7420369516548286	9459	3
cg27539322	6	33281509	0.13345990715651998	0.6045430635813005	0.8252780476782247	0.47959775000106486	0.7867860875058045	9454	3
cg27539480	7	27147084	-0.10127021407161643	0.22418265189917477	0.6514629096473937	0.18763804087528976	0.9104475197251157	9451	3
cg27539482	13	111589090	0.10089387861461664	0.2242438638144873	0.6527614393880794	4.1613313804977015	0.12484707504939987	9448	3
cg27539527	7	156735656	-0.005096962425447497	0.06756642778273571	0.9398675651921431	2.092629400725679	0.35122975382095495	9453	3
cg27539627	3	122513065	-0.6303214444855917	0.6111229003854447	0.3023461590095855	4.700526400651933	0.09534406432399885	9450	3
cg27539720	17	60023175	-0.008866898817227267	0.15722890161654024	0.9550272671585229	0.16356433961087583	0.6858958935438212	5387	2
cg27539721	12	102133366	0.8965503505487152	0.7467475105398363	0.22990365211750502	0.13603057411389186	0.9342461915933167	9366	3
cg27539733	16	87160879	-0.1389239944158135	0.1519520560412649	0.3605791798022389	1.7728659928220512	0.4121231788975082	9449	3
cg27539746	10	118764201	0.19933871292498276	0.3639885373706479	0.5839315136384684	0.005258776772912987	0.9421901396865142	5562	2
cg27539806	16	88829700	0.3637309865885613	0.20772970747586322	0.07994900403761715	1.1303425710100266	0.5682628032397785	9458	3
cg27539986	1	6664103	-0.1745347003626065	0.10125259422361392	0.08475201933970872	2.241038834239707	0.32611036331841936	9447	3
cg27540038	15	71385496	-0.21544886740695554	0.18900508852273665	0.2543236288186781	0.09318396599485738	0.9544767608985503	9458	3
cg27540189	1	16819659	-0.15562765768106088	0.21382469538022675	0.4667187180749603	0.662514531563607	0.7180204231916733	9459	3
cg27540232	17	17407880	0.04444645323494493	0.16076591953875063	0.7821894895876269	2.552326670249054	0.27910608537165	9458	3
cg27540367	19	41848134	-0.17969371633589004	0.24408915815785392	0.4616207634348651	2.457255724487887	0.29269391864708766	9456	3
cg27540799	1	2335599	-0.21863094446885448	0.18176252317595704	0.22903885767727433	0.3796102798326071	0.827120290970442	9427	3
cg27540823	10	50746589	0.2908318123206689	0.5858017681394262	0.6195642830141208	1.5412523793109716	0.46272322507538577	9377	3
cg27540841	16	11350112	-0.5733469124702929	0.4729627469507579	0.22541845896208673	2.3718654389846523	0.305461137030387	9444	3
cg27540878	1	120312730	-0.07677364563550747	0.2410764161360001	0.7501346156161274	0.6676509998385688	0.7161787445726565	9458	3
cg27541048	12	6954816	0.1169082262428587	0.23795669168406902	0.6232139719209169	0.29813035591373743	0.8615129614143526	9456	3
cg27541317	1	149871625	0.07226316429830226	0.10123140620055074	0.47532528347410596	5.2035494885883695	0.07414187850640996	9456	3
cg27541349	1	6296337	-0.0015616770871550076	0.2127915987685454	0.9941443794837342	0.26801473757115024	0.8745836199604264	9407	3
cg27541374	17	58042493	-0.1636602858712712	0.5142402262799203	0.7502903909301644	1.6094449928897974	0.4472120122647353	9458	3
cg27541454	1	975551	0.9356461147897945	0.542698608984376	0.08469662932169301	0.6857590459676899	0.7097237118047908	9422	3
cg27541515	19	44808796	0.8122041318738213	0.4127444513901827	0.049089492386163204	0.21199304028021818	0.8994277779531276	9454	3
cg27541540	12	112856692	0.3857270044109274	0.3785624093491787	0.3082381958727217	1.0723993086892376	0.5849671107068815	9416	3
cg27541541	6	22298146	-0.013895430638845196	0.1371695331910523	0.9193114080598175	1.134836174573372	0.5669874626162994	9435	3
cg27541604	1	159046451	-0.2558406320721828	0.1591055919905654	0.10783677535247813	4.526889491734349	0.10399164226909666	9454	3
cg27541691	17	40811050	-0.18902462088763985	0.12571450108499313	0.13268378236702447	0.0017079443555961457	0.9991463923526684	9458	3
cg27541781	18	45457066	-0.9743567917780325	0.7518065425747074	0.1949683762132946	0.2690608933523604	0.6039624296549612	5561	2
cg27541863	12	57035718	-0.06410783319245715	0.21014984233076564	0.760322186646163	4.542149482657496	0.1032012058583766	9452	3
cg27541875	12	129308709	0.4980789370322512	0.7262062341822217	0.4927986786042419	4.9325895285573464	0.08489884718351201	9458	3
cg27541882	1	11776484	-0.08434432696844109	0.20074130460513734	0.6743654425747895	4.918643030911287	0.08549293693016574	9456	3
cg27542038	10	14027202	0.35193853259724056	0.29678505326809634	0.2356868956786397	4.009115584422835	0.13471985669527364	9452	3
cg27542048	1	38041222	0.087708766128428	0.17659841201415533	0.6194312353215996	0.3112169836588256	0.5769343539961937	5538	2
cg27542224	6	169890357	0.23288775631191952	0.2112222539372152	0.27021304783100486	0.6779181313368536	0.7125116146789358	9454	3
cg27542277	19	48246724	-0.8684107597607092	0.737260498476305	0.2388410078035	5.696523515053304	0.05794495576880966	9459	3
cg27542341	15	75248086	-0.4527917523571066	0.7189706733742797	0.5288399873956382	0.36096638383495483	0.8348667130876234	9272	3
cg27542399	15	65281866	-0.26326322055344553	0.32722233220985303	0.4210855917861986	2.404209439244662	0.3005609491982593	9333	3
cg27542422	12	122884354	0.15550565187049303	0.1854978324676573	0.4018537033211362	1.7412076755946326	0.41869864683066266	9457	3
cg27542466	15	90728004	-0.04853779755447072	0.10124445296495517	0.6316456153882637	0.17096198550042452	0.9180705928854035	9457	3
cg27542487	3	169684942	-0.5718272664728128	0.7614195654317152	0.45265172878385157	0.016799869790154222	0.8968715796926024	5557	2
cg27542512	1	153963550	0.5464587392630975	0.6761235999861067	0.4189621388431587	2.1035178272858106	0.3493227798275558	9458	3
cg27542552	19	11689488	0.32822606297302925	0.3857461160583095	0.39483254820990044	1.6392312309959354	0.440600982149572	9458	3
cg27542729	1	177850564	0.19411045554804407	0.07961385097153896	0.014762675115454631	1.3253781366653916	0.5154633529603818	9458	3
cg27542767	6	40253980	-0.12311754757281007	0.16981331412898767	0.4684415723786112	0.7209368189236368	0.6973496044043463	9457	3
cg27542828	7	100171617	-0.27734417253064964	0.17314685347961445	0.10920298251778754	0.8412093807081501	0.6566496300414542	9458	3
cg27542948	7	64453684	0.24144082912827136	0.2470819124708525	0.3284854046744908	1.3012756385720214	0.5217129120614644	9456	3
cg27543040	1	247802703	-0.05623447893725768	0.04990149777177417	0.25978068673957183	6.136575593080248	0.046500705403315086	9456	3
cg27543103	4	54975677	0.11199617916778258	0.5664836292133066	0.843276522182264	1.3086632602241397	0.5197893580681979	9456	3
cg27543214	6	30761828	0.14295	0.676789	0.8327171875297474	0	NA	1053	1
cg27543230	5	133562604	-0.26032893377703753	0.31922360083673196	0.41478242332790116	1.1571889825110202	0.5606858619017877	9457	3
cg27543320	13	112200689	-0.04508133348399577	0.142059186233747	0.7509841799356922	0.5767898220290766	0.7494655615847187	9459	3
cg27543361	16	65761899	-0.24595932749794444	0.1874620858898001	0.1895038087767994	1.963580191929439	0.16113094041073095	5471	2
cg27543385	17	71800219	0.22443301800512763	0.09387730865773355	0.016816025771377887	1.7855523996657636	0.40951727137730065	9452	3
cg27543403	5	58335880	-0.04343026334751998	0.5038156460452818	0.9313052933147292	1.0553798850925198	0.589966252691496	9457	3
cg27543409	4	185945230	-0.0696259578798735	0.09377365527005245	0.45779078882231156	9.34510310223732	0.00934838618495164	9457	3
cg27543431	16	27499592	0.2089253026120739	0.32925631404878974	0.5257304500951224	1.9478500150653861	0.3775980505234824	9453	3
cg27543493	17	38137097	-1.5407038855580988	1.2324158814709048	0.21124500332146776	0.2900933711468564	0.5901607020700236	5562	2
cg27543538	1	27902687	0.1310324187924554	0.18267874353186014	0.47319928656710786	0.46150134211862515	0.7939373929289171	9459	3
cg27543571	1	222788795	-0.15296983834923625	0.18505916815080348	0.4084640319740722	2.969309893431274	0.2265805095384708	9454	3
cg27543578	1	45248966	0.4208009036207215	0.2878060904507957	0.14371417168508388	1.6604893887560461	0.43594260056586637	9453	3
cg27543607	16	89762101	-0.3657857857001228	0.19558436166840512	0.06145327290308685	0.08110865349590826	0.960256995454575	9448	3
cg27543672	1	84541035	0.571767	0.503768	0.25638336947465357	0	NA	1086	1
cg27543739	10	94334014	-0.40588764898657953	0.3015958202518977	0.17836703176385335	1.9141345408478372	0.3840174554893939	9437	3
cg27543823	16	63650892	-0.06944970384385132	0.25340546875229675	0.7840342638141004	3.7099835694936415e-4	0.9998145180254342	9437	3
cg27543922	1	1231878	0.6949061973309597	0.6452550557668022	0.28150345889826256	0.30538472594277244	0.8583937549002721	9450	3
cg27543960	3	129616699	0.022364538556251094	0.21064331744262732	0.9154454482307937	1.8229007271746804	0.40194084071729985	9458	3
cg27544001	10	135008764	0.033242660638767615	0.17407088579994337	0.8485475507135669	0.21252047301714017	0.8991906153990311	9456	3
cg27544046	1	101186048	-0.048141543583908895	0.13952008013359612	0.7300560277644618	1.42866348475003	0.4895191274082905	9459	3
cg27544190	21	33785434	-0.12175477786009473	0.38532964480685394	0.7520210045147879	2.8712090237604144	0.2379714639473126	9457	3
cg27544191	22	50913719	-0.9717041993369342	0.6657144715613387	0.14438873911142308	1.1715554635042145	0.5566727513378726	9443	3
cg27544219	19	57078794	0.0656218715872199	0.2583287750325936	0.7994765298047717	4.212652052403991	0.1216842107884618	9376	3
cg27544288	4	103940923	0.29114864770240917	0.15097687096195983	0.05380139953607868	3.9337885984598624	0.04732521399132901	5560	2
cg27544375	7	42971887	-0.8879940034921574	0.5763134389958144	0.1233611367356511	0.3600586028032791	0.8352457371818963	9452	3
cg27544384	6	170585971	0.0476418273878675	0.21882330609377404	0.8276486428654354	1.8552011071385262	0.39550155756321	9452	3
cg27544405	1	14108975	-0.16963332944515483	0.23477774647514854	0.4699703518774913	0.6945087367046023	0.40463501307827154	5549	2
cg27544671	19	14117342	-0.22103470785153095	0.6828247089935351	0.7461603478064291	4.061186299952148	0.13125764258638314	9459	3
cg27544673	10	129685902	-0.2690225493722839	0.12302948647549636	0.02876801138390128	0.14919412697961432	0.9281173833746149	9451	3
cg27544759	17	37617532	0.26072123922025436	0.3323132472655176	0.4327088405773	2.105627188195798	0.3489545501356504	9434	3
cg27544799	17	39968838	0.3129691508959559	0.5109055419278329	0.5401558541791464	0.3168864801017279	0.8534714054097091	9437	3
cg27544865	19	17667154	0.4988421063011843	0.6373326697654882	0.4338016196897724	4.154778722371905	0.12525678595718168	9458	3
cg27545205	1	63783070	0.3479187638417029	0.5946017561520938	0.5584609434448	3.3569081030001486	0.18666232343577757	9355	3
cg27545296	1	116376908	-0.09226763585733397	0.0999242543140924	0.3558114111226151	0.3521288520688889	0.8385639562463881	9454	3
cg27545367	6	30711644	0.18684717840660803	0.3613078584716769	0.6050575970449257	1.3722557624036262	0.5035219961909846	9452	3
cg27545407	16	86775296	0.15280188460914793	0.3088124592893052	0.6207379216145092	0.11109636400503035	0.7388993769105843	5558	2
cg27545494	22	22020210	0.10604581379799027	0.7736092766301775	0.8909681186170965	0.12875441481701383	0.9376512438195219	9459	3
cg27545565	4	169725732	-0.1016960836128862	0.1493878710104407	0.49602846232883635	0.31901665352727776	0.8525628682773756	9409	3
cg27545609	21	19163695	0.11478305655061749	0.22744325658467784	0.6137928954070555	0.8199314092331189	0.6636730106664066	9456	3
cg27545611	1	68517177	0.0267429771919663	0.09191793520687386	0.7710941036869277	0.826186780998613	0.6616004927422312	9438	3
cg27545615	10	6249748	-0.0966461674791261	0.13552333027016455	0.47576342253889287	9.891337104197103	0.007114156889313952	9453	3
cg27545630	16	2013058	-0.25800338246340127	0.1504420066881366	0.0863509049489946	0.9475488071763853	0.6226477038122429	9453	3
cg27545787	1	2316653	0.14343601484455262	0.1499344755795275	0.33873990597961456	2.696075622466999	0.2597494383611831	9459	3
cg27545919	19	37157995	-0.05132080077098131	0.5553716666719458	0.9263738609474267	0.4021116954889993	0.5260006996580336	5562	2
cg27545985	3	14343114	-0.20050413888039337	0.19155958959480532	0.29524105509125165	1.0573353515090362	0.589389704995332	9458	3
cg27546012	17	74684504	0.18222183121754384	0.1597582894483388	0.25403243981228185	0.8945118606575562	0.6393802505354709	9453	3
cg27546066	1	228248599	-0.05411098680674475	0.12374443707111296	0.6619081845033619	4.116908664594255	0.12765112370757903	9459	3
cg27546118	12	3931453	0.09812103889720439	0.16787021184989442	0.5588803590063958	1.244863550788585	0.536637866835018	9437	3
cg27546126	3	51753637	0.22593797899326762	0.26916952340332334	0.40125096721305853	6.83353056925982	0.032818421681167075	9456	3
cg27546195	1	220446041	-0.02613688272530287	0.3925280320471297	0.946911268708412	0.9555714372985656	0.6201550704114784	9458	3
cg27546237	13	110960452	-0.019702652619238398	0.2138592796295401	0.9265955067223848	0.045819214797973365	0.9773508250636973	9458	3
cg27546241	19	7701753	-0.09015674907211124	0.11255580856245427	0.42313397882915565	1.089369984516377	0.5800244667624599	9453	3
cg27546264	17	76183398	0.3169071306856607	0.345769433615846	0.3593903874854288	0.5532874499104288	0.45697754643635724	5557	2
cg27546349	15	33259575	0.13247899072269415	0.16793600264436748	0.4301903710510063	0.513727159979736	0.7734737238616873	9457	3
cg27546391	12	31742648	0.34490749731824283	0.334587731764102	0.30261434323440584	2.5241280915518862	0.2830691554125359	9458	3
cg27546431	17	1372751	-0.016762219343045597	0.0686600943232379	0.8071275385766292	1.8807458721629096	0.39048218330543644	9415	3
cg27546583	1	75036016	-0.08683069936725236	0.18011285291987722	0.6297416422009712	0.4371616542501924	0.8036585194117419	9459	3
cg27546670	1	147246839	0.2734433831202295	0.2450775494863151	0.2645324683249811	1.0626071700119042	0.5878381729663887	9456	3
cg27546682	1	36851860	-0.5791646422414907	0.5464125418131698	0.2891717860829159	1.3786325847335448	0.501919117712246	9453	3
cg27546699	10	103404026	0.036337048539283594	0.15601420696762797	0.8158323901242024	5.2729399140815705	0.07161362305083006	9441	3
cg27546736	17	77750983	0.35600506159625456	0.3841485495742342	0.3540625784596404	1.7463305669114495	0.4176275453692758	9411	3
cg27546797	12	20039620	0.07505968604486848	0.10367227597072452	0.46906006056937555	1.0102618072988845	0.6034265795152978	9295	3
cg27546981	7	100853685	0.15741677397271447	0.622444476253667	0.8003447868650152	1.4043375377701595	0.4955094920509519	9359	3
cg27547043	2	202316262	-0.5530425772521336	0.4130937517261476	0.18064157491344823	1.1518403924548015	0.5621873080747769	9426	3
cg27547053	1	56531471	0.4429731698641673	0.25239143756410604	0.0792415553403787	0.1968405311804007	0.9062679504736649	9459	3
cg27547132	16	5560894	0.036371429408801656	0.05089960947957386	0.4748736284438718	0.8887213781498817	0.6412340929792968	9453	3
cg27547265	7	33389821	0.10629883620349773	0.11641313466996608	0.3611809022977018	0.12360537027475775	0.9400683579512825	9414	3
cg27547281	19	4770506	-0.06063859776423441	0.07975370569301372	0.44706137971656795	0.121288729386265	0.941157889240651	9454	3
cg27547283	1	156698502	-0.08602986694013884	0.8950957942196976	0.9234312481781	0.7416016754759325	0.6901813859575069	9411	3
cg27547291	2	201451026	-0.06048163366133843	0.24654111576005058	0.8062081421572471	3.3123727871453656	0.19086547974948992	9458	3
cg27547422	12	131187594	0.17729254525204338	0.21958376374937089	0.41943445543005153	0.2691731735164183	0.8740771920893949	9459	3
cg27547442	6	101841518	-0.5752510376561475	0.4208524940354674	0.17166576692685484	3.6195250113375423	0.16369300834817999	9454	3
cg27547543	6	31148524	-0.00804615574622913	0.05915308132740483	0.8918034171185583	0.6953205638257888	0.7063387915233968	9456	3
cg27547695	19	54187355	0.03272851161435435	0.17043830839725477	0.8477221840075373	0.10075454031724566	0.9508706217118942	9456	3
cg27547703	10	115939024	-0.1484939347404926	0.11025296981724061	0.17802935885339805	2.165439588316478	0.3386731506218146	9347	3
cg27547812	1	26437414	0.05777384073640889	0.5505220850167619	0.9164204594537076	0.013712733667924982	0.9931670844217053	9362	3
cg27547841	12	124911279	-0.1751180678884678	0.2801896757433593	0.5319721811739848	2.7457330020025124	0.2533796046785994	9459	3
cg27547873	2	37424360	0.0406112121579089	0.26741950554080873	0.8792947443482033	0.2469203716591129	0.8838568305700568	9456	3
cg27547954	1	76081962	-0.010497511405202765	0.4727505189475333	0.9822842838184938	1.3377865404974254	0.5122752143925258	9429	3
cg27548256	19	39217070	0.3457923535297002	0.20178268902652358	0.08658624162048258	0.5259478634247295	0.7687619373572604	9457	3
cg27548429	6	37570483	0.0280520395582906	0.23871927048378974	0.9064554617432905	2.470998694314468	0.29068957110947635	9443	3
cg27548450	16	87387229	-0.5999483104298906	0.5129778474205254	0.24218597911086648	2.4286643214203623	0.29690823508172126	9458	3
cg27548595	17	18904366	0.24928527920787025	0.224173944725157	0.2661307610801491	1.3778155258861673	0.5021242083300668	9449	3
cg27548631	3	58291896	-0.01776355636866568	0.8275659988375773	0.9828748654429563	1.4152617414328688	0.4928103469602845	9447	3
cg27548644	19	11473142	-0.006968774168803526	0.5661643757017919	0.9901792886360354	0.3092186605486518	0.8567498183288317	9439	3
cg27548741	16	3000792	-0.4868114204593274	0.6208531101074256	0.43298096591639307	5.021976902496933	0.08118794923626821	9454	3
cg27548752	19	47263614	-0.014579756092100578	0.1791175543788752	0.9351256820130499	0.1439036597573854	0.9305757206769382	9443	3
cg27549166	12	110437645	0.22267750073842627	0.5444941124664384	0.6825674140599607	1.5554329937851417	0.4594539789197798	9416	3
cg27549186	17	76858248	0.02869575216387004	0.16629607337792857	0.8629987054077023	7.057166636968259	0.02934646102085109	9453	3
cg27549208	7	43965451	0.05931729481326448	0.07596255542634756	0.43487575120560273	1.740995556136371	0.41874305625071695	9356	3
cg27549619	16	374924	0.4264667005120634	0.33221540810840033	0.19924506780285606	0.24319597167676402	0.6219072850596078	5561	2
cg27549720	1	19992167	-0.08359746631409175	0.08180617348452561	0.30682975059233597	1.512486698021969	0.4694265906456823	9454	3
cg27549834	3	39850412	-0.44600505202992213	0.34524499214869137	0.19640878606545706	0.4115407122500948	0.8140199895250421	9448	3
cg27549878	19	38886554	-0.007308840934372586	0.06259798821784698	0.9070515103607456	1.7120674236828353	0.424843797953763	9459	3
cg27549887	15	48623952	-0.5273095527989772	0.4699142489787799	0.26180293922386494	1.1778786146445894	0.5549155675649676	9357	3
cg27549944	1	204328843	0.12994629392332582	0.5149907604685202	0.8007879895553041	0.7083889965474972	0.7017384671608125	9458	3
cg27549952	12	88974484	-0.02644471570672541	0.25203143580630666	0.9164343223157982	1.7297686475685778	0.42110026109469967	9457	3
cg27550152	12	25389111	0.10084806541615023	0.26877315625974657	0.7074996192214151	2.215461839963011	0.13663416782892185	5559	2
cg27550242	3	128369853	0.9812192397841697	0.7230395473274343	0.17475722900909862	0.07344611093268988	0.9639430571465125	9454	3
cg27550262	7	150783219	0.16373301326003162	0.46971281605803783	0.7274038137611122	0.04341647706793057	0.9785256894966016	9418	3
cg27550270	6	117086996	0.005881729715619668	0.36602921348316464	0.9871793310409495	0.8484359888785294	0.6542812366901775	9454	3
cg27550325	7	157915584	-0.03526234005047935	0.06463470905388906	0.5853659991015776	0.8242834663188138	0.6622304093920918	9456	3
cg27550442	7	100860599	-0.3724544542896502	0.500198476654055	0.45650550607432017	1.5065967579017636	0.4708110755332023	9457	3
cg27550488	8	94767035	-0.2813555824426755	0.5613680729399493	0.6162330014106588	0.33162309792997857	0.8472058759707916	9429	3
cg27550511	19	47139496	-0.022613777369166168	0.08675241715521526	0.7943467825545264	3.4941514587949283	0.1742828492111889	9448	3
cg27550595	8	4976707	-0.05308698996152829	0.20475236357797627	0.7954237420172752	0.48867713625508	0.7832224152214701	9454	3
cg27550606	6	30881786	-0.060436458821003784	0.290606263770248	0.8352548793620669	2.4360781745160827	0.2958096554977237	9428	3
cg27550618	3	175696286	0.17801035899067613	0.4065269841958627	0.6614726981664224	4.403819622807074	0.11059174716895763	9448	3
cg27550640	19	18772954	0.06601994740835437	0.2675478441019534	0.8050944274928974	2.948516339890203	0.22894850494625496	9458	3
cg27550721	15	79381747	0.19849508614852712	0.4317434216237032	0.6456939333513194	1.462395833146986	0.4813320489567237	9457	3
cg27550783	3	42632275	-0.6637401194272468	0.8245231913368032	0.4208204143752907	1.862859773316531	0.3939899464404883	9376	3
cg27550918	10	75410777	0.4508189938976668	0.28922882680635603	0.11906902156951983	1.79941899479342	0.4066877864423989	9457	3
cg27550982	19	7701823	-1.3548300839607748	0.836178545377512	0.10517555569219976	1.3504730366393345	0.5090360100267147	9444	3
cg27550984	1	156027790	-0.023601353669052538	0.26175908383589136	0.9281565648518812	0.4496215353585674	0.7986673381344666	9459	3
cg27550998	6	53011657	-0.0037545065022747807	0.1240379536639082	0.9758525088354122	0.9415023489704177	0.6245329588142862	9453	3
cg27551007	17	3844330	-0.0026349745665923633	0.19859992416236383	0.9894141759969127	2.6626266721968848	0.26413014175754856	9457	3
cg27551078	6	34191979	-2.188747119366622	0.8397062807423032	0.009145606246847859	1.8184562595175149	0.40283504044308377	9372	3
cg27551169	15	85383124	-0.041140812039764045	0.4871954004084544	0.9327032887460949	2.470270343805951	0.2907954523364366	9445	3
cg27551227	7	154877217	-0.0781976331495984	0.048903579871062725	0.10981692719261386	2.5232172971482902	0.28319809367065873	9411	3
cg27551295	17	45894580	-0.43898967011654844	0.27386834172249297	0.10895181133090504	1.0920459956042796	0.5792489097757821	9447	3
cg27551423	16	70323134	-0.006242424242299329	0.5517838907853048	0.9909735899061036	3.5322583532485323	0.1709935954611801	9454	3
cg27551440	17	78617745	-0.5304277930129349	0.4951793191390147	0.2840870409670424	1.1011721146966291	0.2940090179770979	5560	2
cg27551605	17	43862910	-0.4993105072072039	0.29886029230785444	0.09477789605083393	0.698035183933843	0.705380721126491	9456	3
cg27551625	10	88691926	-0.035037110759213556	0.12895689623109519	0.7858555512940955	0.22118423441295149	0.6381390688879416	5372	2
cg27551657	1	109618774	0.05971522865371065	0.34944800440544055	0.8643146270257072	0.409283054569543	0.814939397595322	9429	3
cg27551697	1	91814033	-0.08117764931793775	0.12321122786073897	0.5099924513263199	0.8311054840575037	0.6599753837347956	9404	3
cg27551706	1	7015944	-0.06469963209695546	0.10240431624361142	0.5275138396960889	5.422891652739487	0.06644067555653785	9457	3
cg27551718	19	39572000	-0.12867240433705157	0.08387947310616518	0.1250258617325935	1.7082707244118458	0.42565106601883784	9453	3
cg27551856	16	87250689	0.1363331405139587	0.13058026685907725	0.2964593771131388	0.8780893839332534	0.6446519682217372	9456	3
cg27551895	10	118935341	-0.3954630859391633	0.401500896294421	0.32464278570151306	0.9178814455122466	0.6319527042038083	9445	3
cg27551910	17	79083905	-0.1295217534322753	0.168145669673719	0.441124975227681	0.6874053354777304	0.7091397468307308	9456	3
cg27552039	20	3140592	0.41727219284008826	0.704139754280137	0.5534498540570096	2.71489258404831	0.2573170512365306	9437	3
cg27552081	17	25621774	0.8898001213371485	0.455311307413689	0.05066958224642509	0.6469864354322474	0.72361686568074	9428	3
cg27552218	7	102552239	-0.03371058604912757	0.13752104533282983	0.8063554808309491	0.39798203626262085	0.8195572544555104	9433	3
cg27552287	19	54385396	-0.2466273886042303	0.4492172644042868	0.5829945873158173	0.9215750816174582	0.6307866795903616	9452	3
cg27552378	16	3702776	0.444029940683634	0.3396679398545123	0.1911287925788241	1.4201922669846438	0.4915969362590121	9403	3
cg27552406	16	11465792	0.07029961751688177	0.13882601078429338	0.6125853507812514	0.9209606751821573	0.6309804890559043	9424	3
cg27552476	1	9374526	-0.12094225813134137	0.21594062372911219	0.5754304509057938	0.19763046857046795	0.9059100736836323	9459	3
cg27552483	16	11268210	0.36261869924392137	0.2582963698181122	0.16035275103259158	0.3875344406823245	0.823849657391779	9451	3
cg27552493	12	62652662	0.1483148198649015	0.18325252042458037	0.41831576009035565	2.152552062516609	0.1423331288201289	4850	2
cg27552584	1	6228023	-0.06774477546838897	0.07266886569458943	0.3512128482822094	0.5687830414535141	0.7524719786500808	9458	3
cg27552599	20	37590471	0.041502376593768965	0.12119230898059193	0.7320118289339592	1.7444247103582644	0.41802570414459006	9458	3
cg27552679	15	74425757	-0.11219751132912675	0.18754979330346777	0.5496879048679336	0.611277585238901	0.7366526557822354	9457	3
cg27552711	1	27332282	-0.020715981111862413	0.3206355911791373	0.9484852288232569	0.22192138228593047	0.6375798051685171	5560	2
cg27552857	19	4542866	-0.07076278519260665	0.1821248283533998	0.6976164409932082	2.669848942691295	0.2631780521895248	9456	3
cg27552912	7	81233441	-0.4192367102530185	0.24802262584797202	0.09096744058334451	0.709549181773657	0.7013315119069787	9451	3
cg27552955	3	142442915	0.2752814371919925	0.7003311272765642	0.6942653754531107	0.5220082644680804	0.770277736640619	9410	3
cg27553162	20	30582980	0.03181496998214733	0.23270810377690493	0.8912551161290001	2.238287800043066	0.32655924234871897	9454	3
cg27553231	19	17797533	0.04919936711901621	0.42897185603583704	0.9086897595952784	2.5445148416984114	0.2801983816339266	9426	3
cg27553372	12	120731091	0.6497686831544435	0.3132895362718092	0.038077477422072764	2.6903339719301886	0.2604962050176964	9446	3
cg27553419	6	230959	0.03670976317947584	0.2296543163226802	0.8730008801761343	1.0774592953392093	0.5834890183917248	9457	3
cg27553433	14	78083305	-0.3250213114213157	0.6145421006733118	0.5968861171021067	0.5791245476397254	0.7485911738274224	9459	3
cg27553457	19	45899615	-0.006932336326621056	0.09664838034102177	0.9428188561135411	1.6750577459065532	0.4327786541797319	9454	3
cg27553486	7	930964	0.024794711461849948	0.20593691491249475	0.9041666494807314	2.150005316024025	0.3412968481286659	9455	3
cg27553501	19	37340694	-0.6964219700097457	0.7704815155597429	0.36605962879859494	0.5886793618874787	0.7450233782126328	9459	3
cg27553561	15	66084986	-0.8503854963868557	0.7171629924762697	0.23571582175741293	2.6100685201360663	0.27116324481524334	9458	3
cg27553626	1	28158892	-0.12680573589477181	0.18269704704915216	0.4876342045172372	1.61110397909053	0.4468412067977105	9450	3
cg27553637	22	37957154	-0.07311249123391987	0.3875038936272275	0.8503471541394128	2.091895688306788	0.3513586282748376	9458	3
cg27553667	15	27216083	-0.4595009296599842	0.2933619789492576	0.11727197051022555	1.337437451514867	0.5123646370131026	9442	3
cg27553708	7	102036326	0.10102257809520986	0.24732173288384762	0.6829314116324527	3.090957513096349	0.2132097712102389	9452	3
cg27553745	12	56101649	1.31787648900849	0.7316758488025656	0.07167524933553591	1.5265630611328111	0.4661342806023312	9440	3
cg27553890	12	109221424	0.1646741903100237	0.24415916302980603	0.5000225491824187	0.6876707403753445	0.7090456484934581	9457	3
cg27553926	2	97136508	0.10229059960575722	0.10363767580382877	0.32364162827694515	9.831344861860378	0.007330786786907344	9449	3
cg27553947	1	9819767	-0.08278823441517835	0.14219505486907236	0.5604212052633168	5.261454678291953	0.07202605581253105	9437	3
cg27553955	2	42720326	0.13877193899036314	0.1770592794597581	0.4331810875910883	0.5492321061947383	0.7598638145824187	9459	3
cg27553971	15	54897418	0.10105124436407209	0.20613732317703637	0.6239830152749477	2.133066720916404	0.3441996677599043	9455	3
cg27553988	2	1266573	0.02443893001902053	0.2344617171690589	0.916983492418324	2.12793251879795	0.3450843982019588	9447	3
cg27554156	12	13248725	-0.0674290892375621	0.17238693746200007	0.6956866271559781	0.9190906662417782	0.6315707345318523	9453	3
cg27554189	15	74221881	-0.20722690731152757	0.2892373434604724	0.4737075282183809	2.6340539622401535	0.2679306820161889	9453	3
cg27554237	19	17580200	-0.2755033804903812	0.30891959036032024	0.3724847146775453	1.033339432370454	0.5965037706428749	9459	3
cg27554293	12	69357992	-0.04394199399064749	0.1840261828396644	0.8112752436913806	3.314865403867395	0.190627750678885	9459	3
cg27554347	16	87471078	-0.5842172085487259	0.6424674499514086	0.3631740848957594	1.4721690663807228	0.4789857012878531	9408	3
cg27554509	20	61847579	-0.02269618982122866	1.0398796717718275	0.98258692587432	0.1181908232640986	0.7310050315615534	5560	2
cg27554514	10	134000367	1.258995514255036	0.6267088409989998	0.04454771902107674	0.3185172921512295	0.8527757633376976	9322	3
cg27554551	16	4421486	0.07582581651589197	0.16283822655602095	0.6414651841483217	2.6783143029376757	0.2620664578503655	9447	3
cg27554556	3	148804650	0.06574117342276402	0.16205297890873596	0.6849799117414662	0.5611402611204492	0.7553529688577805	9448	3
cg27554565	19	36336426	-0.37450125238596477	0.21761120486944105	0.08525718757811988	3.015985428087834	0.22135385279852182	9439	3
cg27554649	16	89152692	0.10395328744621786	0.24463887192731318	0.670891007318396	1.376351816991174	0.5024918246695471	9455	3
cg27554769	1	202896170	0.1474904901691656	0.6982496510001077	0.8327086779031355	1.9497171754561753	0.1626173310231686	5562	2
cg27554782	15	78933106	0.11866231258321173	0.146641289363797	0.4183994041707139	0.10743150304453239	0.9477014509143837	9459	3
cg27554844	22	44208384	0.10551273824569563	0.8190441205801627	0.8974967227794011	2.3701213033872524	0.3057276360374573	9341	3
cg27554954	15	60691595	-0.018949135649356835	0.059285791815707325	0.7492537146441568	2.526627294356445	0.2827156527137241	9444	3
cg27554973	1	149155792	0.005020520737919185	0.07602608482798019	0.9473485127764878	2.0231890694344816	0.3636386825387534	9295	3
cg27555056	2	207629829	-0.23611010656637793	0.28633185004098793	0.4095970096592205	0.13124645781481634	0.9364836377934226	9450	3
cg27555092	18	56296354	0.21002389392725457	0.15417164204933906	0.1731116867157358	0.15690698946392484	0.9245450551473958	9459	3
cg27555365	17	7338618	0.6215625113333804	0.5831997650549742	0.28652320798187736	3.5450571352645834	0.16990283440960852	9458	3
cg27555392	1	16679092	-0.0125924891569053	0.39465763401531895	0.9745459171720516	2.9728577744682596	0.22617892549031796	9449	3
cg27555479	16	80574649	1.1312543148116092	1.3519074479710473	0.40271407870922904	0.2612907846052918	0.6092347522088405	5561	2
cg27555525	19	5237619	0.1549423718606607	0.41974520066682997	0.7120275864439354	2.0772350562494317	0.3539436610378086	9394	3
cg27555529	19	13617518	-0.374568	0.677096	0.5801279910511756	0	NA	1062	1
cg27555582	12	22094009	-0.08346052891914572	0.18533498456214756	0.6524778579143313	3.7364201377795636	0.15439977959441661	9411	3
cg27555761	2	223721806	0.20812778482446223	0.21116607921326414	0.3243236328031998	2.8396429957442098	0.2417571672144918	9458	3
cg27555776	10	13141832	0.007301548631840025	0.5971412428174679	0.9902441041785232	0.39216059831524847	0.821946230438263	9457	3
cg27555894	19	5799374	-0.15935798467001946	0.1359300424364724	0.2410553857273084	5.181947953777794	0.07494700787169724	9456	3
cg27556193	2	63277930	-1.2790363160207396	0.53411028784068	0.016633764263510372	3.2495870937892666	0.19695233242778354	9449	3
cg27556492	1	218223075	-0.01755609731601231	0.1074670408823839	0.870232932726146	0.03940769848968644	0.9804890028725968	9357	3
cg27556566	18	29671984	-0.22316045474901894	0.5618606736976592	0.6912338996061668	0.5352813216745782	0.765182691814611	9459	3
cg27556861	20	3128566	-0.13645298810106837	0.13384673734924843	0.307978985314947	0.2245573283293567	0.8937951541138609	9429	3
cg27556913	4	1341059	0.03598155913179646	0.5521180755649915	0.9480386120452944	1.156891588678027	0.5607692403594817	9458	3
cg27556952	6	30617796	0.22732687193803364	0.1975808043943415	0.24991683503168372	1.4725386612986298	0.47889719412558124	9454	3
cg27557048	6	135501969	-0.07495711988055785	0.521113552427113	0.8856265938653404	0.11420079169653546	0.9444992408039372	9453	3
cg27557134	1	34642345	-0.03752274264953187	0.05127396895639332	0.4642852657341625	0.07502375914526509	0.9631829754507419	9457	3
cg27557317	1	26560368	-0.008525868098679047	0.6339958333336448	0.9892705075735858	0.039745809820135015	0.9803232596622802	9455	3
cg27557378	16	2286786	0.1444848505416413	0.2416557025294514	0.549909680772215	5.697933427529606	0.057904121505646416	9441	3
cg27557428	1	201139878	-0.24825012801108381	0.20812775098730515	0.2329564686586546	2.557220317707702	0.2784239967945242	9439	3
cg27557525	2	73215621	-0.3825502214580793	0.27793931177795395	0.1687038924861347	0.09263220815849543	0.9547401172403369	9457	3
cg27557782	3	127256188	0.30766612566005785	0.2306803448981446	0.18229118064421496	2.3248513329360043	0.3127266894742722	9445	3
cg27557790	2	220028196	0.04152878351312982	0.20814715134957626	0.8418587662686876	6.533000248964266	0.03813967788341992	9427	3
cg27557796	6	31688702	-0.44668729440392674	0.2690541721439354	0.09687156538952933	3.272887913430615	0.1946710716546114	9458	3
cg27557829	1	7022041	-0.010880007808717196	0.23448597126321014	0.9629919166550559	1.246954732346031	0.5360770564701075	9459	3
cg27557946	6	75953366	-0.11060216771970105	0.5191140934094965	0.8312805859009267	0.9626034626095616	0.3265318077706237	5552	2
cg27557974	18	10127934	-0.15569842984439072	0.20236381103287254	0.441656728407209	0.11210557603743383	0.945489224070178	9457	3
cg27558006	16	19563474	0.13077970623523022	0.12468512884231578	0.29423346858649857	0.08153460518446598	0.9600525056867067	9405	3
cg27558095	1	66999588	-1.2797082749660935	0.47108153846582296	0.006596973245867999	1.2337425362855603	0.5396301572011883	9458	3
cg27558149	20	30697252	1.0986773843462814	0.8197834048594073	0.18017887848481798	8.229311556039146	0.01633156112431236	9458	3
cg27558283	3	157155476	-0.22400709973761404	0.38789960621602837	0.5636103093827158	1.1937903990614593	0.5505182346724089	9446	3
cg27558312	2	96905102	-0.12252264545239913	0.2386769772721093	0.6077129047372982	0.200476467811723	0.9046218807588544	9457	3
cg27558387	3	156966620	-0.13814036326918464	0.12098354386496513	0.25353251319813813	0.5072012200909058	0.7760016674344806	9452	3
cg27558396	19	52873277	0.18741275915749495	0.44062811188984896	0.6705954581463942	1.3356187259221484	0.5128307742639872	9457	3
cg27558479	2	74425610	0.5047228978959305	0.7165069095561055	0.481170298095873	3.2882883771823073	0.19317781584969046	9456	3
cg27558485	3	195943149	-0.1889357236686653	0.09276460046511446	0.041677885808650054	3.625048063494493	0.1632415894262028	9458	3
cg27558541	1	110350324	0.43599567325552746	0.22507800539928038	0.05273471216512466	1.0288055134258767	0.5978575544227014	9449	3
cg27558564	3	194325087	0.23175872016302487	0.5078760713419611	0.648153214364632	1.6726995854274076	0.4332892358882335	9448	3
cg27558594	6	91006613	0.18668186712600426	0.7181897695997618	0.7949147620485236	2.242061209598979	0.32594370231964326	9312	3
cg27558693	1	85710632	0.0011646666901737172	0.3319403962281605	0.9972004984193775	1.4932296317825333	0.47396831008098994	9457	3
cg27558697	16	613006	0.5226045375777029	0.2294657397662434	0.022757342467939236	3.815477601200352	0.14841560473145027	9457	3
cg27558820	16	590094	0.6287536805641549	0.19806602577010735	0.0015011295668716012	8.357579225627155	0.015317035895219303	9458	3
cg27558864	19	3455162	0.25310280085352027	0.2571905844789278	0.3250633903948801	2.3351418200275043	0.31112176689310944	9456	3
cg27558876	9	139915050	0.24554454450550448	0.24587574460437714	0.3179628268110036	1.7922046314344877	0.40815743222102435	9458	3
cg27559021	6	28806636	-0.41212953091455906	0.6814186072538864	0.5453045237835996	0.6652772922523352	0.7170292486443572	9454	3
cg27559097	2	144987743	0.827718	0.479274	0.08416324111392728	0	NA	1088	1
cg27559224	1	34329348	-0.04696437981150385	0.11352093818901692	0.6790888739521583	0.7196482187755786	0.6977990515799647	9459	3
cg27559343	14	99947096	-0.39149598769647975	0.6629372841926232	0.55482361814073	5.330355142043064	0.06958699580218408	9387	3
cg27559399	1	201450997	0.26514277075916864	0.30449199496956514	0.3838792531818861	1.381283397513505	0.5012543115728518	9453	3
cg27559562	16	3550730	-0.12178499875968975	0.10101538059746479	0.22796849060531305	1.5300224368104571	0.46532871069899084	9429	3
cg27559595	15	79237381	-0.18893244785735272	0.5432015414887639	0.7279807778864069	4.113277491392157	0.1278830958964684	9431	3
cg27559630	5	134241181	1.859314189480119	0.9219759354966632	0.04373075780556845	1.9177015216321567	0.38333317443283405	9459	3
cg27559661	16	57125836	0.023151921092869537	0.20249857458407114	0.908975187752961	0.08211690841084522	0.9597730255384517	9393	3
cg27559724	3	186524679	0.37871793388344216	0.5139830197955082	0.461225943582529	0.17510799595578824	0.9161693990202231	9451	3
cg27559747	1	27916108	-0.07063341301836946	0.27731377514537797	0.7989503750174366	0.5389881090286757	0.7637658204675999	9456	3
cg27559842	6	158834180	-0.04820044269791297	0.3108135015694302	0.8767595556764838	0.011051423729506528	0.916276025393848	5501	2
cg27559870	1	31380976	0.17109598156050188	0.3698349943724831	0.643631116846942	0.31290629844643286	0.5759022163363352	5558	2
cg27559893	6	31588155	-0.41222939199289504	0.5366529832567183	0.44239873558690984	1.729681715478494	0.18845155052974208	5476	2
cg27560120	3	129293125	-0.2233849472236693	0.23867442969596425	0.349304077603366	1.2899071330355276	0.5246869045810346	9456	3
cg27560132	2	65521323	-0.2864465192704767	0.1996601188636497	0.15138096194373662	1.3904637560306505	0.49895873700857196	9455	3
cg27560182	1	26511621	0.6348285352203282	0.5112063044450396	0.2143013054355527	0.936604837604992	0.6260641614516615	9445	3
cg27560250	15	62532100	0.15920898338268208	0.21582743116777714	0.46071623950554275	1.259071319975288	0.5328391621157431	9455	3
cg27560282	6	52926821	1.0503181247181195	0.5618271344313074	0.06155766352893987	2.8461142417203384	0.24097619631177478	9287	3
cg27560292	11	6632884	-0.1497537109410542	0.24662623140126028	0.5437121029334804	0.04753379519059556	0.9765133108306784	9455	3
cg27560367	13	114144049	-0.3707152414716664	0.17548262843584234	0.034639587835933	2.481615772998631	0.28915052274856806	9455	3
cg27560444	1	226251291	-0.440108	0.515246	0.39301045435812965	0	NA	1079	1
cg27560452	16	49499385	0.03860389648162881	0.06566118530917624	0.5565821842635361	0.029711753724751204	0.985253927258317	9455	3
cg27560481	17	33472370	-0.4385891814305254	0.24546671760349711	0.07397690012827537	0.7573729310443621	0.6847602749677466	9456	3
cg27560555	4	6717287	0.028011463641499257	0.11183226360271713	0.8022181176062935	0.9853659604273337	0.6109849326794744	9455	3
cg27560561	2	105484823	-0.13309671258559672	0.15241330431564684	0.38252041070401205	3.4718693263015125e-5	0.9952986862673433	5562	2
cg27560671	16	67419044	-0.006718056461658895	0.17890461264059995	0.9700456349953656	3.314107467394117	0.19070000623182917	9454	3
cg27560781	4	42363683	0.05931319953724523	0.24883150213436345	0.8115965196446957	0.8305007862149076	0.6601749567489736	9457	3
cg27560796	6	33864689	-0.4332695581407559	0.20557251389052567	0.03506352839233462	4.419636038914749	0.03552761362614142	5560	2
cg27560818	16	87886933	0.05528854239714676	0.20949830899713484	0.791849844878637	0.8125696314734653	0.6661204188266349	9459	3
cg27560864	11	118024339	-0.21980753307472614	0.16801026877391076	0.19077218370616678	1.6398696663573316	0.44046035697215247	9458	3
cg27561006	11	82611204	0.5641442727196804	0.483816468445661	0.2436025202219282	3.4418219852618397	0.17890309425191644	9454	3
cg27561031	1	179851219	-0.5873474291069877	0.5901497821978254	0.3196139819525403	1.2748503434370466	0.5286518608962519	9453	3
cg27561072	1	19812431	0.8478843460493084	1.2417781666873082	0.49473413872103444	2.4115320664435087	0.299462513393543	9422	3
cg27561222	1	85411171	0.1595627616303972	0.2686702771969134	0.5525802836558498	3.5924689393436897	0.16592249957526792	9397	3
cg27561306	15	93146384	-0.16437113605887457	0.16217193921739334	0.31079232463379936	5.641451076571862	0.05956271200009862	9453	3
cg27561350	15	55583094	0.0773975052690034	0.24735318695284994	0.7543545087520722	0.2628831583663592	0.8768304987954709	9451	3
cg27561421	2	201676720	1.2896546546083825	0.7210670079057101	0.07368949411251981	2.2903310294421986	0.31817125140607005	9459	3
cg27561431	4	890612	0.7377721808536983	0.3729853383918586	0.04792653460301773	1.3343255206157167	0.5131624792323761	9456	3
cg27561452	16	68573240	0.26890706285120114	0.5612384277752657	0.6318450144035606	2.9169901835474485	0.2325860321204171	9456	3
cg27561713	6	170373951	0.14694054134544698	0.2180269738996126	0.500339421447252	0.1917553750358771	0.9085751393531188	9458	3
cg27561786	1	8525010	0.0054754687261269	0.2211555823411829	0.9802476355166967	0.02025905547685318	0.9899216031381627	9452	3
cg27561818	16	57832760	-0.2844570685919033	0.2413171723943143	0.2384903917238214	3.8371912123994742	0.1468130006848111	9453	3
cg27561819	6	109020278	-0.12273856902574969	0.2853597048424605	0.6671092372553584	0.6272641915815647	0.42836060571021767	5559	2
cg27561875	17	80368518	0.4408547637105922	0.29474044622520484	0.13472169763457736	3.510349361327382	0.17287704137771054	9456	3
cg27561907	16	2848830	-0.03842096466639152	0.05264812027108936	0.4655314128094749	4.631234540471961	0.09870523738862608	9439	3
cg27561949	6	88411006	-0.14759681629497623	0.6010988309145698	0.8060344644455594	0.018850580575824918	0.9906189885378012	9458	3
cg27561954	1	10057312	-1.040133217541467	0.5340134527404349	0.051442975341749304	1.2319834332913493	0.5401049985069167	9440	3
cg27562005	6	525032	0.048103191949149714	0.13244507028088817	0.716460324145453	2.4827335869037825	0.2889889596646341	9454	3
cg27562010	7	6681379	-0.4808459629202844	0.2831257860892926	0.08944219996434098	4.537162213787981	0.10345887306940954	9454	3
cg27562023	17	201675	0.22584126575527966	0.10762786442613959	0.03587396275017994	1.5819353715406224	0.4534058285572127	9375	3
cg27562311	12	8766941	-0.09302550883729196	0.2791806046465549	0.7389764742616425	5.73242927426688	0.05691395932280977	9455	3
cg27562357	12	131715749	0.05533789120927422	0.23112219487101032	0.8107711496214453	6.882693459810323	0.032021531921743625	9458	3
cg27562717	20	30193180	0.3572559920426846	0.6411949470694345	0.5774097894198547	2.811625903204024	0.24516766596968964	9459	3
cg27562840	17	26821017	0.3824521961211132	0.20576765657958682	0.063075289030114	3.497381702808715	0.17400158834245505	9459	3
cg27562948	7	155283424	-0.006775838988492539	0.09989681127572474	0.9459222509110619	0.7223768700097027	0.6968476755992167	9445	3
cg27562980	17	30243860	0.06326747767781152	0.09096168190575156	0.48671702535742617	0.39490002062656526	0.8208211721953877	9456	3
cg27563027	1	10825593	0.34813286672338023	0.26814936794543404	0.1941912577012431	0.5311408099669017	0.7667684566647007	9458	3
cg27563048	3	52008788	-0.2569724777667113	0.34597201802527783	0.45762996918673055	5.139606769172003	0.07655059497129864	9441	3
cg27563126	9	132438028	0.03869762089481245	0.06341600901707704	0.5417170868790997	2.420174539451712	0.29817125697056346	9451	3
cg27563210	6	41863441	0.20151567040033555	0.6917111836967456	0.7707995520175408	1.0318803962182426	0.5969390896932759	9459	3
cg27563239	17	33993210	-0.047741299972463215	0.16049131758807403	0.7661079570777419	0.16704126042097556	0.9198721093202467	9452	3
cg27563328	7	33533728	-0.05969912879940075	0.17177256009180045	0.7281800181363081	8.10803896967316	0.01735248622062738	9459	3
cg27563423	1	100111387	0.03478920818309138	0.0871429689554084	0.6897311744225274	0.8346394567530936	0.6588102459363004	9441	3
cg27563529	12	53910350	-0.010802623902647832	0.18696437342002833	0.9539246258771471	0.11831723955426163	0.9425572490782107	9456	3
cg27563558	12	50895943	-0.06627015924277929	0.21601032298170808	0.7590019789837189	1.0641218161006032	0.5873931581029279	9455	3
cg27563668	14	103995759	0.6182603104469636	0.5381734008058715	0.25063331890705354	0.17123006330975768	0.9179475439555826	9455	3
cg27563716	4	184365897	-0.04969975824908529	0.4072228375416452	0.9028628993309682	0.979089333699946	0.6129054068072974	9458	3
cg27563778	4	100432266	0.21642923605956388	0.14296159477314016	0.1300517759621686	1.03772814553629	0.5951962637598562	9446	3
cg27563952	1	182557982	-0.589206122443156	0.575536273343133	0.30595266418768974	4.4636857735042135	0.10733044990003192	9458	3
cg27563968	12	13037811	-0.054066170111945346	0.15497039947488309	0.7271789299944285	2.1223253185407405	0.34605323434510343	9458	3
cg27563985	20	54580677	0.07358382736985346	0.10574707651336415	0.4865244063820678	1.442616613693143	0.4861158510481428	9282	3
cg27564123	1	46958475	0.09688227920787676	0.16620015991773146	0.5599435836320746	5.191442050342041	0.0745920739175586	9457	3
cg27564137	10	43883011	-0.0742677318174879	0.256284108660969	0.771979406329409	3.7870546068108997	0.15053987143442404	9448	3
cg27564284	16	23097357	-0.14273279464604316	0.2228679371825571	0.521888763451593	0.20738959049258454	0.6488211552990532	5560	2
cg27564383	1	3007701	-0.049131783918860944	0.20183195226414874	0.8076729515979817	1.108432981340232	0.5745222284228519	9453	3
cg27564656	1	36023414	0.1689115368168494	0.613570000789611	0.7830911287162765	2.469152321033916	0.2909580557496401	9458	3
cg27564715	8	1773758	0.2467066997539849	0.2158601507565441	0.253079855844727	2.301868413998501	0.3163411032210797	9454	3
cg27564766	1	3639994	0.0045757030162953995	0.22450777296495408	0.9837394046353682	5.041320254380957	0.08040651070238221	9458	3
cg27564792	3	62360162	0.28322649594235005	0.32585488335794294	0.38474877146377906	0.4989374521717217	0.7792146495402568	9457	3
cg27564810	2	201635376	0.06789813405327777	0.23444567426991106	0.7721135639126901	0.5378897857012485	0.7641853665650281	9458	3
cg27564820	4	113206782	-1.954847548159478	0.6572000401560802	0.0029345768141834936	0.016121677146341107	0.8989632195370569	5557	2
cg27564875	19	37341169	-0.32750672653622465	0.7250936284860338	0.6515030693797151	0.046382211084435625	0.9770757413407517	9454	3
cg27564939	17	2207243	0.4141199980728041	0.4719691966973826	0.3802530486536548	0.8472760059092708	0.6546608243041617	9409	3
cg27565067	17	149484	0.25681903968748054	0.3539701295406114	0.46812159115317464	1.3801327032825135	0.5015427897747379	9457	3
cg27565277	16	17228474	0.08941684227147474	0.1944692306509564	0.6456601891972567	0.3819874765835106	0.8261377611686282	9458	3
cg27565365	6	26286262	0.07359470199334935	0.554779891997627	0.8944656978357431	1.7171171053793772	0.4237724879912494	9449	3
cg27565366	1	28198926	0.31806009634219523	0.3397872764455978	0.34924408675658725	0.6548932452568474	0.7207617626172035	9427	3
cg27565368	19	29705446	0.07628686543497581	0.1689046374856127	0.6515165114047702	8.12838737656554	0.017176833573617264	9444	3
cg27565382	3	53032988	-0.09826598878801822	0.14105766145510545	0.4860299825260691	1.1338198267602162	0.5672756640721855	9388	3
cg27565406	15	38746309	0.1285341850782686	0.6878733462365878	0.8517724862202397	0.7658598232416295	0.6818606881217106	9435	3
cg27565417	10	70588208	0.22872373095235343	0.6370067624018864	0.7195501070625552	0.1200016372296234	0.941763762642168	9458	3
cg27565473	3	47398007	0.032204694381462534	0.07915669166677136	0.6841200689973053	0.2209217247313974	0.8954213741780004	9459	3
cg27565517	6	12292676	-0.011931233851280223	0.05514386045308108	0.8287027869087036	0.5325114585070357	0.766243151654523	9459	3
cg27565555	20	55839663	0.41540352163105176	0.5159793769158433	0.42077480803834577	2.897650501971859	0.23484601122949803	9453	3
cg27565609	16	11367114	-0.137407448094979	0.23162537422818097	0.5530262924008227	5.306462743677242	0.07042328118483786	9455	3
cg27565645	19	49457665	-0.20220345163667275	0.11313125828225003	0.07388336877046052	0.2457509216834189	0.6200830044428307	5561	2
cg27565650	1	88151065	0.027669852695042196	0.12111998445179374	0.819296472322377	0.02379012358106744	0.9881754047788295	9457	3
cg27565719	19	52490069	-0.14954275572361359	0.3480588201898834	0.6674517572744112	3.6735263437153973	0.1593323236891729	9455	3
cg27565794	7	157207336	-0.15439812585783888	0.8952416855208647	0.8630717391676734	0.1353754148438609	0.9345522817514874	9263	3
cg27565803	1	31423065	-0.027785974434142317	0.271495178067527	0.9184834214016434	3.710709097041184	0.1563974823478565	9458	3
cg27565899	1	110166664	-0.5751679703656828	0.1969351422788503	0.00349362647649169	2.281694631387045	0.3195481489136685	9458	3
cg27565938	12	8121010	0.516407747713239	0.45445326475111136	0.2558195206243705	0.6103772956010565	0.7369843308038766	9447	3
cg27565966	16	28943198	0.09721461043024798	0.204249031286381	0.6341020328396971	0.2291483988775916	0.8917457689276832	9455	3
cg27565972	4	186396433	-0.09640789393603179	0.19365075595735634	0.6185939022836355	0.7559994408435367	0.6852306922414287	9455	3
cg27566021	10	35858039	-0.11285093654459175	0.4840854721303001	0.81566673112882	0.88962950070684	0.3455777294349095	5562	2
cg27566063	3	78860887	0.039344900008650145	0.25643948390001764	0.8780610641473268	2.0913563804471043	0.3514533862850965	9453	3
cg27566289	17	48133890	0.507866052373654	0.5730631854430417	0.3754933511364319	0.9300959902858518	0.6281049584789441	9441	3
cg27566403	17	76719612	0.6305260491099461	0.47157734201451246	0.18120384972652218	1.1495245128880331	0.5628386641672972	9450	3
cg27566521	1	9970633	-0.8562115569399547	0.5411425521985183	0.11359725267924926	1.5056038658817643	0.21981112485210216	5562	2
cg27566805	1	216596808	-0.010438877529393573	0.07682206907303757	0.8919131129778048	0.8933663419776214	0.6397465664411697	9429	3
cg27566842	10	1509675	0.23475889330452515	0.149615954206776	0.11663009059519225	1.6023453902561409	0.4488023470710736	9456	3
cg27566858	1	208084099	-0.2352434319357535	0.48519320181913217	0.6277863956561429	3.905105758590341	0.14191132627442582	9452	3
cg27566947	15	34628815	-0.13803237613709804	0.13504064205996796	0.3067078653800074	0.27545518373904765	0.8713360184352694	9458	3
cg27567135	17	53095518	0.1017256780533217	0.2309428783280205	0.6595896230881095	0.26162426776854053	0.8773825893680575	9456	3
cg27567206	4	7787983	-0.2434419415548103	0.34398693035898187	0.4791272601447389	1.1518107492019347	0.562195640666794	9286	3
cg27567335	2	238768074	0.3683798677866813	0.3332934557390062	0.2690418203488715	0.1646938844444046	0.9209523859955829	9457	3
cg27567401	6	75915782	0.1390682638354173	0.2109344342408292	0.5097056037457697	2.0170082049393554	0.3647642215549547	9450	3
cg27567474	19	47522935	0.8005450673419107	0.5976771764088769	0.18043163923633107	1.1036360636990543	0.5759018501508202	9430	3
cg27567495	3	53877436	0.5706264560408041	0.2460373501812627	0.020380530766792262	0.18759099709436827	0.9104689354238127	9455	3
cg27567548	12	76496388	-0.08842335950879732	0.25866437649988033	0.7324668564350836	0.2528318242382414	0.8812482487258142	9457	3
cg27567561	12	107974733	-0.08230515584172739	0.11996215694129375	0.4926546766482503	2.1837743243288026	0.33558259698184895	9457	3
cg27567587	19	45681846	-0.33168593478923913	0.3902586252446972	0.39537337785932725	2.0334400802679746	0.3617796188919815	9451	3
cg27567593	1	39956653	-0.21327308977265866	0.3032345578992529	0.4818519103354206	0.08063882969526365	0.7764335482124838	5558	2
cg27567761	10	64573184	-0.09972742625602588	0.09983481853112418	0.3178313634810915	0.17604156706545998	0.9157418441749539	9451	3
cg27567864	10	102470340	0.026076956889071162	0.3841760847663659	0.9458830572218144	1.0997249343720141	0.5770291653682733	9453	3
cg27567880	18	51750162	-0.00403364078668934	0.20949913942371695	0.9846386916822958	4.975167120221828	0.08311055578388395	9371	3
cg27567922	3	195480636	0.21201782363267926	0.18312773436818777	0.24696230782446407	0.4449294337149783	0.8005432519335804	9457	3
cg27567953	1	109553055	0.1941945665894013	0.17627325938443994	0.270606138615299	3.05945096601377	0.08026878725710283	5559	2
cg27568165	1	205631978	-0.2942694480839607	0.24732055916091375	0.2341131725753259	0.16164139463475724	0.9223590580722775	9458	3
cg27568306	17	46136797	0.06745438173943986	0.21633120671738057	0.7551844032173727	0.9891075548239694	0.6098429723004026	9459	3
cg27568321	4	113152709	-0.07382409682188487	0.3329938554003909	0.8245489285382099	7.727825490154812	0.02098572687253424	9459	3
cg27568360	10	531320	-0.11681765455325935	0.06367840848539154	0.06658070634544848	1.1638075953545095	0.5588334473726241	9453	3
cg27568504	10	133058901	0.09757430015447092	0.12203735961663695	0.4239747519799017	2.338634194573167	0.31057896407906754	9444	3
cg27568550	10	127461233	0.06646740819055277	0.3320400369889429	0.8413406713050541	3.148547934231871	0.20715790154415378	9452	3
cg27568631	11	63438816	-0.5185707862043655	0.47221435379540105	0.2721310499862196	2.666040988994466	0.26367961443783994	9340	3
cg27568764	3	148592849	0.07969632187858405	0.1319241935283356	0.5457725406907512	3.572731745348716	0.16756802803027285	9447	3
cg27568809	5	55291388	-0.6320650502156503	0.8698931602254295	0.4674705492394654	1.0150042912004789	0.6019974042255886	9408	3
cg27568885	15	59911449	0.03906851155547979	0.27884168438926754	0.8885730707329932	1.6132567750270255	0.4463604866001208	9455	3
cg27569034	1	152957018	0.18218204934096155	0.14988686709033097	0.2241892771786473	0.03302241689180959	0.8558019113773828	5551	2
cg27569040	12	103351855	0.14692684061887387	0.3031269976446206	0.6278863933878138	1.0319947313633184	0.5969049651099841	9455	3
cg27569107	17	38798714	0.034817811567246275	0.1740060839229029	0.8414059951478292	0.6795832413030626	0.40973027040895327	5534	2
cg27569174	1	177952602	-0.1274933450869122	0.16513710221023883	0.4400875208861767	0.5110843932074325	0.7744964547510139	9456	3
cg27569203	22	46835135	0.21008846889845798	0.2616630549771292	0.4220342987820247	0.28195003304999144	0.8685110098497246	9453	3
cg27569265	3	33138442	-0.21997464702930777	0.4520452556446336	0.6265270443782975	0.34248995778037095	0.842615125266685	9456	3
cg27569300	15	99645065	-0.24808102899456297	0.21569839378042552	0.25009064618513105	1.5865105728471467	0.4523698025463057	9453	3
cg27569321	3	128968106	1.6365326177809842	0.8586444256389991	0.05665680264938893	2.54154221051067	0.28061515450921265	9457	3
cg27569446	3	50378431	-0.10378660333374756	1.0304627812848435	0.9197739731732215	8.260904316333821	0.016075608461381827	9441	3
cg27569706	2	33173163	0.13671374031237518	0.11790049730289526	0.2462244025986764	0.873632735703144	0.6460900634243899	9459	3
cg27569742	19	15560228	0.07468602682274536	0.4475327437541064	0.8674613712483277	0.6659364540159141	0.7167929684511763	9451	3
cg27569752	17	10452975	-0.014734356141533136	0.06147178459482142	0.8105682660485425	1.5905787570944034	0.45145057590675675	9442	3
cg27569822	17	28563119	-0.7605379704984404	0.7670134059603635	0.32141338214084497	0.636002833937269	0.42516194620991526	5558	2
cg27569829	18	60984485	0.20231103582419768	0.17140294741306067	0.23787132214600765	1.105518912331294	0.5753599372703951	9457	3
cg27569858	1	110614161	-0.13494840281881915	0.13672055995247448	0.32362395718059295	0.31651386994527436	0.8536304262793962	9457	3
cg27569863	18	73627887	-0.024259653438891603	0.06572338717483842	0.7120401332890038	1.6778638704126596	0.4321718645674684	9458	3
cg27569887	3	30045896	0.17932367062586962	0.15244700589672255	0.23947434080724952	0.8954338489379271	0.639085567915323	9415	3
cg27569935	3	138683375	-0.20943304931788864	0.18525087110403282	0.2582498230503205	1.4119406953621292	0.23473449378600048	5538	2
cg27570029	10	69523869	1.9838951971243532	1.4230423288378509	0.16328064380105672	0.5042965422688457	0.4776183178429946	5554	2
cg27570233	17	80561387	0.05994210157360138	0.17152462943215435	0.7267391617030463	1.8496711891891475	0.396596616342955	9456	3
cg27570249	15	65688530	-0.05510502106911738	0.36139172596141317	0.8788083403304587	4.188383926746646	0.12316972910702614	9450	3
cg27570253	20	62184310	1.0175519826913137	0.6764025481842451	0.1324890609666909	3.6606127268869004	0.1603644304494975	9451	3
cg27570256	10	99477984	0.025054518833546046	0.182930960224924	0.891061139859634	3.2286512052417464	0.19902484702678122	9397	3
cg27570309	3	3886273	0.16047802523447077	0.20322391387605052	0.4297256981470077	7.284006492768825	0.026199806692676776	9458	3
cg27570354	1	228115432	0.18880255262085602	0.19994925598462102	0.3450407150707361	1.0167517261365457	0.601471658287956	9447	3
cg27570575	16	86917536	0.031431856320362724	0.12425347505684774	0.8002947869939643	2.6457498745921817	0.2663684076378944	9457	3
cg27570636	1	214454189	-0.7209630066953692	0.7404373002484904	0.3302060489350752	0.09713176718642484	0.9525945768847508	9459	3
cg27570661	16	73097142	-0.4953547907520787	0.7352569250552042	0.5004915103919012	0.04821256275557491	0.8262032592253089	5558	2
cg27570732	7	155738650	-0.08535817887922705	0.2704865244454989	0.7523268167621311	0.8034094692710084	0.6691783016983517	9448	3
cg27570738	12	132675017	-0.004998875952629643	0.0638368792017511	0.9375838312639847	4.230042483719277	0.12063072710496954	9453	3
cg27570873	10	135029717	0.06574745608472464	0.1342787163912543	0.6243927489824042	0.9533348012794041	0.6208489889339229	9447	3
cg27570892	3	14160542	-0.21905422921772877	0.17446494178433672	0.20926924777210956	4.002772155851415	0.1351478279317909	9317	3
cg27570896	12	96640773	-0.11691782012297244	0.3915851439095551	0.7652637859843067	5.69166449431272	0.05808590478897965	9437	3
cg27570951	17	79801578	-0.1364641534979786	0.16686616060758733	0.41346795040384987	3.4041551929572775	0.1823043754017884	9459	3
cg27570978	10	70231996	-0.028135921676192346	0.11079915198061721	0.7995448053943293	5.149534722961363	0.07617154117209483	9236	3
cg27570984	16	55125644	0.3056250548364091	0.2511571938431037	0.22365458999448481	1.3869409361899183	0.4998383823583851	9431	3
cg27570992	7	105470737	0.08106978627743489	0.2586211952924038	0.7539241963904517	1.5980054346446668	0.4497772956291768	9454	3
cg27571057	4	1646179	-0.24199289869419288	0.6136789736894714	0.6933363718021799	4.676452617007245	0.09649864535539812	9373	3
cg27571196	1	201253259	0.09707978290553251	0.12941044829610718	0.45315257161584327	0.06733129430126021	0.7952627946801698	5493	2
cg27571329	1	59859555	0.12625983544019528	0.18643101450812463	0.49824928539452856	1.0192516373341651	0.6007203150917951	9446	3
cg27571374	19	2889256	-0.0671306710195747	0.044238218498146326	0.12914520158201429	1.4370917241373127	0.48746057575105517	9457	3
cg27571405	3	100211424	-1.057388647226036	0.5548488953539032	0.05668607269892714	2.972264962225612	0.22624597624498388	9456	3
cg27571409	4	89551700	-0.1235170648367387	0.22780825240784486	0.5876824576442179	6.642951062369344	0.03609952645986238	9459	3
cg27571590	1	41353616	-0.01998678256917429	0.12162937288268795	0.8694750698904914	1.8279259102034273	0.40093219525928414	9453	3
cg27571605	19	36216711	0.07449586169543602	0.24268921841238558	0.7588738838812819	0.9502693255636003	0.6218013173317554	9457	3
cg27572016	6	32821353	-0.3781687692408492	0.42597284481905057	0.3746608750948119	1.7516227338322305	0.41652392880357914	9375	3
cg27572038	13	44139725	-0.2978791634342545	0.1856657413715189	0.1086294134955846	3.08702184988262	0.2136297452204602	9456	3
cg27572053	7	157513908	-0.17766809613453588	0.16928942102258832	0.29395118345187954	0.2582719114490328	0.6113098680078968	5560	2
cg27572072	7	958244	-0.05666504500194096	0.1725740188273009	0.7426454402515779	0.07589519278279826	0.9627633918452435	9458	3
cg27572120	6	30419551	-0.16554869292840124	0.05063913639400865	0.0010785784818620108	4.049969670221065	0.13199584487505017	9436	3
cg27572240	22	41682267	-1.1368160855551745	0.7027302993289843	0.10572441862626228	4.143289452164865	0.1259784112391902	9429	3
cg27572301	6	126307565	-0.18104978318513237	0.7422990711432855	0.8073050975759573	2.1309255965799805	0.3445683522171225	9266	3
cg27572343	18	2913941	0.16254227853526712	0.2092459076481168	0.43727661469309786	0.32619045119868345	0.849510289436366	9454	3
cg27572370	10	14002394	-0.01186129058544862	0.03735270497732856	0.7508275430121385	1.0103552960306454	0.603398373381727	9448	3
cg27572510	17	35474613	-0.267001155340653	0.16651584970004893	0.10883359588683299	0.1982414618146841	0.9056333634853558	9438	3
cg27572529	10	21823470	-0.1470058343364017	0.28888945697152996	0.610846609746867	1.3495507515124396	0.5092708023294669	9441	3
cg27572598	16	31885406	0.21513708768376769	0.46571876212833413	0.6441197860617951	1.199053225219188	0.5490714981051082	9448	3
cg27572661	1	150849400	-0.345526858145343	0.7502206157243677	0.6451092921716058	1.252450536000925	0.5346059914437811	9458	3
cg27572731	17	73003187	-0.16140708721905964	0.22841819335647076	0.47979660599979657	0.11713074226177894	0.9431165857866992	9452	3
cg27572854	3	108540407	0.046256955780525424	0.10635685420694636	0.6636189084151269	0.06501391867224288	0.9680157130611463	9348	3
cg27572927	17	29803845	0.2551786027202052	0.1620012797097674	0.11521856744155187	1.6014576232534417	0.44900160724918636	9459	3
cg27573017	17	48258708	-0.32053131202187257	0.20543641495546228	0.11870179651650554	0.9411136080533454	0.624654361370015	9455	3
cg27573093	15	66797591	-0.015692292270263152	0.25857935732888565	0.9516088337104698	0.5863683295373218	0.7458847623527779	9307	3
cg27573291	19	1266391	0.45279601150096477	0.4985274155530161	0.3637371610809676	0.042479465839275796	0.9789842416846439	9459	3
cg27573308	13	110008403	-0.04659613764161513	0.3117667322648279	0.8811919815428028	1.1607835485809963	0.5596790557430659	9445	3
cg27573344	17	9808600	-0.1253320426862057	0.09252062190442074	0.17553260166151413	0.15311210844348855	0.9263009897524594	9458	3
cg27573389	10	61618041	0.2920493296067567	0.25972428225285255	0.2608183171711829	0.35365393654784305	0.8379247595474612	9452	3
cg27573549	19	56189952	-0.534447499389289	0.34765202464853806	0.12421842386723975	2.0828686210382585	0.3529480815883815	9458	3
cg27573591	7	127672152	-0.17092270391294737	0.6273771746966752	0.7852836384603457	2.019128684544359	0.36437768895356676	9456	3
cg27573593	1	9778887	0.02812592170591788	0.5024159138137768	0.9553566634690596	0.9156755690787319	0.6326500935104207	9406	3
cg27573606	1	838379	-0.45475417913058047	0.43935378374366796	0.3006444502781305	1.9587128839620171	0.3755527110560788	9402	3
cg27573806	6	31774911	0.4268182967591917	0.3809424211721197	0.26253170742687715	1.096561839148667	0.5779424865066864	9456	3
cg27573841	1	23038177	-0.2958651864315745	0.21691360219011646	0.17257477257420373	0.031120437484022545	0.9845602159889021	9442	3
cg27573888	1	28206343	0.012493251397131906	0.26956548089359356	0.963034565804686	1.2083049395902137	0.5465374373904891	9458	3
cg27573935	3	49839250	0.0831484027448609	0.15595511489594593	0.5939256078548445	1.3343271412218876	0.5131620634154045	9459	3
cg27573954	1	28930190	-0.5485161070175578	0.2307961716658603	0.017471808525174343	3.162611908694701	0.2057062797004903	9449	3
cg27573975	1	2463873	0.2159600616973145	0.24083985279736958	0.3698813128723364	0.787467468394439	0.67453363757171	9456	3
cg27573991	1	247712512	-0.016342247452753204	0.03643508009416774	0.6537703246858243	2.0999212441668966	0.349951529201952	9457	3
cg27574066	17	26687382	-0.042830768031243326	0.25388061842480875	0.8660291867290814	0.1919990263411518	0.9084644583358277	9456	3
cg27574071	4	1219498	0.8095952045052848	0.836234819439963	0.33297276754411337	0.925768339885072	0.6294655393152719	9422	3
cg27574168	18	54318782	-0.40231530258878917	0.5870347941265475	0.493132752688025	1.5593857709363212	0.21175517787365572	5562	2
cg27574223	12	26280257	-0.1889374038008108	0.09267637224547402	0.041482042738595896	0.15676417544164417	0.9246110765036142	9458	3
cg27574244	17	80709357	0.5087398561075521	0.5500451076913397	0.355014960701858	0.39357986662318145	0.8213631562295751	9458	3
cg27574256	1	52607756	-0.5400468949783067	0.6987869147735899	0.4396201133511165	0.7189340194195137	0.698048279893642	9376	3
cg27574287	10	42641430	0.019466736343980034	0.09160002835072296	0.8317022423008229	1.2820116908369585	0.5267623160221817	9453	3
cg27574595	3	25583274	-0.18570550236010452	0.087141514478051	0.03308258640149847	0.3839614023874473	0.8253227960827472	9452	3
cg27574654	1	207004445	-0.09585647393009364	0.12458561949909795	0.44165446770770744	0.5268930616491317	0.7683987069861073	9433	3
cg27574673	17	29158987	0.11405385184301786	0.8573022497868877	0.8941632586296568	3.317781260316394	0.19035003159723343	9430	3
cg27574739	7	4176374	0.14851331501265408	0.1644153103572401	0.36637649042538906	0.013914232960997107	0.9930670282293962	9449	3
cg27574786	1	89990235	-0.3143278539655188	0.8082162915016227	0.6973386458043735	0.11114042342443646	0.9459456048781896	9458	3
cg27574815	16	69770954	-0.23742025814797624	0.14832560410899345	0.10945015848659873	2.687189680695929	0.2609060650801253	9432	3
cg27574828	6	31869540	0.8784573639334665	0.6257387612304524	0.16035685571714026	1.661131251309409	0.43580271539847026	9313	3
cg27574973	7	78218446	0.049257257174725566	0.18597026384204865	0.7911124539660692	0.7276452862497574	0.6950144494034671	9457	3
cg27574980	6	31744636	-0.3447953948170107	0.34723295638459745	0.3207196818023114	0.24586700537768547	0.6200003995648365	5560	2
cg27574991	7	47537004	-0.2616348633024924	0.21008654530077878	0.21299685567686433	1.3993707794537087	0.4967415592079662	9453	3
cg27575052	16	29855904	-0.003036533199639185	0.2542693580298384	0.9904717367834571	0.0055322051557042074	0.9972377195589305	9455	3
cg27575217	12	51984358	-0.5414570952297879	0.7117442200058088	0.44680835146877973	1.5431696023744566	0.4622798657944348	9458	3
cg27575501	3	48488423	0.15954571755815547	0.6354962871474571	0.8017701301677143	0.318552759173664	0.8527606407632211	9458	3
cg27575622	17	203392	-0.1659789060176278	0.1766749233599403	0.34749496123400725	3.0511801241194965	0.21749268481363762	9348	3
cg27575873	1	3101428	0.31847279814146984	0.2390899593489289	0.1828533547329958	1.7493179035109294	0.4170042139847141	9457	3
cg27575890	22	36907158	-0.0962143735707502	0.23091232406649218	0.6769193712625508	0.5076957602719034	0.7758098091533316	9458	3
cg27575899	19	29584534	0.22543259204985483	0.16500688041986197	0.17187583236647364	6.532654213954787	0.0381462772862085	9456	3
cg27576209	16	777489	-0.11206358553912536	0.6261135345437996	0.8579511670794917	0.8049346060936391	0.6686682019816232	9454	3
cg27576241	1	155034570	-0.12694735259637072	0.15831102055670007	0.422619045654467	9.02826129284918	0.010953123125730204	9439	3
cg27576259	16	2567316	-0.7589561470886514	0.21547228427951923	4.2783379223454963e-4	0.15696073177373626	0.9245202118877867	9455	3
cg27576271	12	93096811	-0.1529027421618081	0.23067683466964936	0.5074305081488627	0.1915803215046374	0.908654667476758	9457	3
cg27576367	1	68151571	-1.1496158832230605	0.5558827154653928	0.03863149351682105	2.312994065676235	0.314586238287544	9459	3
cg27576415	15	41709087	0.38956095289421355	0.6572150574422551	0.5533518068686112	6.608337175600991	0.036729736696431675	9456	3
cg27576434	3	122840254	-0.3024279160448722	0.1990224841701668	0.1286199421129008	1.3924854994723543	0.4984546085789737	9453	3
cg27576485	17	40558063	0.009355424200276564	0.08857139841647048	0.9158792593223991	0.7199954879831507	0.6976779000364758	9425	3
cg27576576	7	156786077	-0.04096734237664459	0.06527392416802627	0.5302516781207334	0.5572354045451022	0.7568291819925573	9445	3
cg27576615	15	89876777	-0.33769567536157463	0.23129067463437453	0.14427665850310592	1.026833283193669	0.5984474015751927	9454	3
cg27576679	6	31869565	0.12728457382564132	0.7528271380646392	0.8657373088812856	1.5060928113451852	0.4709297222906378	9368	3
cg27576683	10	129948776	-0.15414065033051083	0.4953435493678865	0.755664331821846	14.967925397604315	5.620258578036999e-4	9457	3
cg27576692	22	23802502	0.5726029794161231	0.49538639353130043	0.2477337500057909	3.543481154478585	0.17003676897351114	9457	3
cg27576694	7	106372161	-0.3523661288012505	0.16438741912610888	0.03207214359108663	2.3319258883623206	0.31162244249079935	9455	3
cg27576755	17	7608757	0.9604388392972893	0.8529222769648229	0.2601415229152555	1.1432185869742566	0.5646160742076676	9419	3
cg27576785	1	17476212	0.0883894017086163	0.09287326910094378	0.3412387083584512	3.443383369493989	0.1787634805214529	9455	3
cg27576900	1	95113915	0.0603122247369376	0.1280163829814802	0.6375486490544371	0.3359459836692433	0.8453766664491498	9453	3
cg27576946	17	73893202	-1.9968054348975794	0.8267804036013542	0.015728378584364714	4.6701578338731595	0.09680284284120465	9345	3
cg27576971	5	143093639	-0.3493403677934157	0.28381948359004755	0.21837744683732618	1.1948534422554944	0.5502257000922393	9457	3
cg27577023	18	24236500	-0.33103573243592604	0.3653038281016935	0.3648337646058947	4.73863884292271	0.09354436890858796	9454	3
cg27577070	4	2263840	-0.1594097642445249	0.5387984448720406	0.7673357857463865	2.4807955925903897	0.11524394475965356	5561	2
cg27577165	6	159065018	0.950696484070299	0.46828827147973356	0.0423410666499482	4.400517469391755	0.11077449344931645	9391	3
cg27577239	1	169764525	-0.1283627876832407	0.49385292591094254	0.7949246476422774	0.6311582275665277	0.7293663658251348	9447	3
cg27577431	2	3606160	0.2567987893682129	0.6574726699924761	0.6961042099285134	0.541131556612616	0.4619641507123588	5562	2
cg27577527	6	28367544	-1.564767396922622	0.7421809190774098	0.035001860766641066	0.0010733412792557004	0.973864471173427	5561	2
cg27577583	6	144294847	-0.41484060481463453	0.1584471238406261	0.008840422542754321	0.8065743416148571	0.6681202071526169	9456	3
cg27577720	12	128245658	-0.25369291528142185	0.15867769561360953	0.10986642806110662	1.9278491416344687	0.38139314058214346	9456	3
cg27577907	1	156864023	0.3221506473608337	0.2560766627971197	0.20838299239390654	0.5160424439823926	0.7725788362716907	9454	3
cg27577928	4	54975388	-0.3950845747885727	0.2306570182727962	0.08673718616905327	4.0050988950637745	0.13499069247746226	9457	3
cg27577933	1	25870289	-0.11824592266900201	0.755223016931073	0.8755830639504731	1.3990601623904262	0.4968187134013291	9347	3
cg27577972	1	151513502	0.35620773744366135	0.21556372087206913	0.09844335370022389	1.26434844131744	0.5314350868420714	9459	3
cg27577993	7	151454795	0.30791705372000483	0.175671366318422	0.0796360667053978	3.241309809935595	0.19776913667262824	9444	3
cg27578228	4	148010893	-0.103556321096884	0.14666210974560231	0.48013356068934643	0.25769794273980107	0.8791067258045403	9452	3
cg27578319	1	200972829	-0.03869583107008397	0.26714792444446117	0.8848309172620447	0.9741480045563504	0.6144215626668021	9455	3
cg27578341	17	17399802	-0.03960783980099911	0.3005070361516532	0.8951398216525973	2.327989851715786	0.31223632503547516	9451	3
cg27578381	17	76814686	0.02294216451939531	0.11915122987814057	0.8473140671057052	1.160048954196431	0.5598846620458171	9452	3
cg27578458	19	7968585	0.1296701535037325	0.8165074893039009	0.8738179918172511	4.79376479447349	0.09100121715393716	9407	3
cg27578637	16	30775658	0.3226281575806687	0.26941661866557504	0.23110918759003102	5.784101488028551	0.05546235681058726	9459	3
cg27578726	20	61148856	0.07436507874933485	0.5297223477256089	0.8883557983666714	1.2764509848084677	0.5282289391355278	9441	3
cg27578730	1	3473364	-0.14938663818656547	0.24731650653979953	0.5458235659364148	0.857304941678369	0.6513862655717474	9459	3
cg27578734	12	132972609	0.01970439860210656	0.13790470592078063	0.886381665620595	0.6360324482574373	0.7275909837890603	9425	3
cg27578754	7	11012967	0.025038991528188302	0.08633952294229312	0.7718115425404355	2.7958460505559564	0.24710967185862126	9458	3
cg27578760	1	157490623	-0.9476092888077817	0.5660557068231216	0.09411947726048808	1.1167500313188883	0.57213802420135	9359	3
cg27578811	15	83316223	0.07665501661230176	0.104897578483332	0.4649253978125554	1.4098541942793494	0.4941445974975989	9452	3
cg27578869	1	17252657	-0.07759665335040769	0.24828755996221238	0.7546397803400641	0.34294318805473	0.8424241975588546	9456	3
cg27578963	16	88803282	0.29014211741299495	0.366777712055017	0.4289106651244714	0.3618712898273795	0.8344890605832951	9456	3
cg27578977	20	23018266	-0.07761681180769299	0.1581809143317803	0.6236501075787733	0.24703763368288612	0.8838050106688592	9459	3
cg27578987	19	4124520	-0.54956014283496	0.46503418340950475	0.23729979446257743	0.832412501437622	0.6595442249846395	9447	3
cg27579097	16	734844	-0.5921340868336251	0.2798574635190818	0.034358274574958214	4.239014324333553	0.03950509623877777	5561	2
cg27579121	6	41859617	-0.19431947714626938	0.16814552463517912	0.24781923309616363	0.5969416142439824	0.4397473237836118	5470	2
cg27579131	16	87760511	0.2756484267509062	0.20488876005192386	0.17851013321800166	3.0104643340006425	0.22196575472589233	9458	3
cg27579233	1	22827348	-0.1659423830557345	0.16761723700332837	0.322170274447275	1.1988626450726385	0.5491238216613139	9446	3
cg27579313	17	7381622	-0.06602923914905622	0.10576515595638701	0.5324302593322213	4.5008356053808605	0.10535519768018838	9242	3
cg27579359	16	55736319	0.19060875571616817	0.29632190365384986	0.5200625703913446	0.08810479780809098	0.9569038154481581	9451	3
cg27579480	19	18391329	0.6630903131350636	0.6025746512362119	0.2711454712470879	1.2092920311950075	0.5462677626862956	9458	3
cg27579609	1	20003062	-0.0112210530230899	0.15408383173770773	0.9419459035533471	2.438811904478969	0.2954055998461202	9457	3
cg27579618	16	11836828	0.2973631173086622	0.4181466217334004	0.4769940341510418	1.9529132074614153	0.376643333723007	9397	3
cg27579711	6	26172931	-3.4930882688490115e-4	0.34507527258913673	0.9991923267342967	3.3310906232898985	0.18908751823727662	9453	3
cg27579745	10	103874495	0.15460874836531213	0.6005343016118916	0.7968298762172399	3.3719992682544313	0.18525914799659912	9450	3
cg27579771	5	142431272	-0.12233505790687935	0.13615418374591493	0.3689169950871414	0.694029601133867	0.7067948672155944	9441	3
cg27579805	17	76101307	-0.11086212071763396	0.17937475038581696	0.5365440106674768	1.1452766298707933	0.5640353709865472	9451	3
cg27579854	17	80818992	-0.06576550646283279	0.15907926003258402	0.6793037185826114	1.307650265431719	0.5200526967091755	9456	3
cg27579984	12	49454806	-0.5173085618366028	0.676874007770128	0.4447115843835353	0.6784241665971226	0.7123313594835793	9451	3
cg27580026	2	27717965	-1.3735021244114058	0.8668713042910063	0.11309452910336931	0.29596894673220875	0.5864206353213709	5559	2
cg27580050	19	36249201	1.0916057776913335	0.6791824861164797	0.10800285450806314	1.1200817553318343	0.571185714632768	9451	3
cg27580091	16	19533481	-0.23290321040544126	1.4114967537527534	0.86894049906246	1.1009844099239061	0.29405016895697556	5557	2
cg27580229	2	8714248	-0.24451506963147976	0.26774372043757544	0.36111477066776587	2.747013359298205	0.25321744837592375	9453	3
cg27580318	20	37355280	0.010083163127376301	0.18438703138966667	0.9563895998533265	0.10186906679364423	0.9503408840854919	9458	3
cg27580375	5	1438391	-0.00565344436631432	0.14648372941216334	0.9692138067453407	0.22186821480778451	0.8949977207094358	9453	3
cg27580689	10	115939651	-0.15350072826113345	0.10603243183579616	0.14770736453282912	1.0056927036495493	0.6048067147034994	9392	3
cg27580693	6	32150024	0.10673032461249252	0.22317194274573404	0.6324775629752202	1.5955264380824945	0.4503351394657984	9446	3
cg27580743	2	131862302	-0.0633534891490537	0.41809361197734274	0.8795580924831052	1.325975143350773	0.24952250806875306	5560	2
cg27580806	19	14138763	0.22520206458884678	0.20482243814255252	0.2715504727485152	2.3200030530948967	0.313485702331441	9458	3
cg27580905	2	39335085	-0.4681273804597675	0.29592677613724355	0.11367177346278078	5.485778997747581	0.06438404024459203	9459	3
cg27580953	10	134119745	0.17305273702868146	0.22819059322670693	0.4482299401496395	0.01649112942388476	0.9917883367139759	9458	3
cg27581028	2	63277327	-0.21986873693196338	0.5873339301874926	0.7081435823168608	1.2783204044716405	0.5277354290330927	9448	3
cg27581031	17	48348565	-0.009921317698854362	0.0718244144931281	0.8901353511774155	2.2856692340702143	0.31891374103723596	9456	3
cg27581047	7	134002209	-0.0010015320673090306	0.08268254175694723	0.9903354757158956	2.6635573504048295	0.26400726026704974	9451	3
cg27581074	10	120510188	0.05176070351954609	0.42958208288929006	0.9040943400066993	0.7086580536824278	0.3998896658068753	5561	2
cg27581091	10	134884455	-0.11229740838394137	0.178733729262783	0.5298110730839498	1.238191673883407	0.5384310470365536	9459	3
cg27581174	19	2160552	0.05043736753247256	0.21950806974563694	0.8182669632638557	0.3993652978942357	0.8189906193767389	9453	3
cg27581211	16	11219954	-0.22911140464107013	0.3901746648866764	0.5570679442125137	2.0787839335717084	0.35366965949522444	9433	3
cg27581212	19	9225878	0.010486819212224734	0.10006150229728489	0.91653154594146935	0.533684753709804	0.7657937687751101	9393	3
cg27581644	20	42213729	0.39199894993177087	0.24302556555557664	0.1067456586049608	0.820812143319632	0.66338081528634	9454	3
cg27581706	19	56901457	-0.048310270456289224	0.33266879906740804	0.8845369205783796	0.1874944403737585	0.6650102059430856	5561	2
cg27581721	16	31095566	0.056350596803480896	0.25804080265151436	0.8271341150256842	0.8154982132756796	0.6651457385401977	9452	3
cg27581816	5	112849405	0.1341545683365158	0.36508168233542415	0.7132725459321629	1.222999185253851	0.5425366747498837	9456	3
cg27581965	20	50179190	0.048016427684512794	0.5944373966063502	0.9356198908367364	6.168357586876908	0.0457676031280537	9458	3
cg27582007	1	167682788	0.020976637172433213	0.5605615744052521	0.9701495243980295	0.5478227740556885	0.7603994535311467	9458	3
cg27582013	1	17290228	-0.1355976446154378	0.11538018295295911	0.23990481797619959	0.9452601077483903	0.6233606383794544	9452	3
cg27582017	1	1057683	0.23168208577408533	0.4237475780895124	0.5845535831848391	2.8347006714602436	0.2423553271443564	9412	3
cg27582059	5	140559871	-0.013377635686498008	0.0556612552897208	0.8100665545068974	3.611079637126685	0.16438569417225132	9459	3
cg27582081	3	119294816	0.012291857818512535	0.12276848642172229	0.9202472664282225	0.02132022452193997	0.9893965053736984	9410	3
cg27582094	6	28988292	0.18759318958009336	0.12946233193963136	0.14733268468686794	1.0921690525696341	0.5792132705656956	9395	3
cg27582124	2	158114185	-0.34269526309996273	0.22809718532231968	0.1329915145823305	2.157163012215226	0.340077581639861	9458	3
cg27582166	10	91187721	-0.055375315597299316	0.10028490815910458	0.5808250696749765	0.5176480637684646	0.7719588512371397	9376	3
cg27582173	6	38120063	0.2618373205622247	0.6672962988596097	0.6947734770671574	3.831525199926947	0.14722951254308736	9412	3
cg27582180	5	35852286	0.0770404035571434	0.206999777055136	0.7097616177701443	2.7897745870464936	0.24786097032972043	9457	3
cg27582235	19	8642301	0.20153080261678818	0.5753213959845213	0.7261191508764773	1.406363431027108	0.4950078215072402	9455	3
cg27582240	18	75380514	0.055670055668763825	0.14764217274154667	0.706128523007361	2.842573656021445	0.24140317257399463	9459	3
cg27582323	1	16472728	-0.041179082536080755	0.09136611567142512	0.6522028301117244	0.528896548738226	0.7676293539532992	9456	3
cg27582527	1	15734285	0.008006839322618467	0.11933462872691436	0.9465055245980789	2.4102283775363404	0.2996577800067703	9454	3
cg27582546	1	1062237	0.0030674651158491286	0.14459535889193717	0.9830748406409893	1.265417929276401	0.5311509810975862	9453	3
cg27582563	2	20384285	0.26407797233737224	0.2667141225788816	0.3221173281639205	7.276359881158543	0.026300168300002053	9458	3
cg27582585	1	161069839	-0.27861111325920873	0.22739843104898627	0.220495641291086	2.5688778158742274	0.27680585363495175	9459	3
cg27582625	4	138453688	-0.6204406591236401	0.5161553289009988	0.2293470493960264	11.150610669612858	0.0037903180894060568	9459	3
cg27582696	6	13876469	-0.09397927581334067	0.11604921568260637	0.4180421502644003	3.4551319068584947	0.17771645407444173	9151	3
cg27582739	11	112833058	0.6371799966123772	0.5220875054012444	0.2222955660990396	1.0093800556159347	0.6036926743693961	9457	3
cg27582790	12	48573818	-7.67696464671853e-4	0.1392940575305119	0.9956026117230989	8.760734575786172	0.012520759053230803	9458	3
cg27582948	1	145548945	0.11254881983167188	0.3776782850423018	0.7657017674392199	2.060208277064405	0.356969784324061	9364	3
cg27582986	19	1955983	0.27160921449446773	0.6997806070209569	0.6979162710128888	1.5045096957506392	0.4713026379569649	9458	3
cg27582994	1	32670927	-0.03481203996377704	0.28379195036418564	0.9023704261118973	2.910943390389165	0.23329029603236856	9459	3
cg27583010	16	30198505	0.04703496485777924	0.14234948983029333	0.7410834466093126	5.697497625519299	0.05791674024669329	9453	3
cg27583030	4	186064515	-0.31205674786609683	0.5640959887556912	0.580127866578501	1.4479305879751112	0.48482596185122384	9459	3
cg27583071	2	451769	0.33621965589336394	0.22537453601640134	0.1357446923667889	5.0112023426611865	0.08162651171348365	9456	3
cg27583088	1	182758324	0.20285965634600606	0.4557699314019867	0.6562531018022688	0.19377303728694065	0.9076590026639578	9458	3
cg27583102	19	51456055	-0.01889785251241086	0.05947029775798049	0.7506597148247857	3.8756275044504465	0.1440184658979412	9459	3
cg27583104	2	240299910	0.09465479829857709	0.2025297966007842	0.6402406666625253	0.2181386268229463	0.8966682642078802	9458	3
cg27583138	6	24774877	0.04124587317707064	0.06217045779083516	0.507053896143751	3.678533823078428	0.15893389601552835	9456	3
cg27583149	16	31105482	0.5610535044015091	0.430403395083065	0.19238613950671712	0.028440038803431343	0.9858806075371593	9451	3
cg27583169	3	63898515	1.1260630223415382	0.6211414403325096	0.06984831289842464	0.554607756056346	0.7578241760012132	9450	3
cg27583220	16	3064377	-0.15725418781413944	0.19207837727681024	0.4129587246468633	1.3389741193532934	0.511971121078659	9437	3
cg27583266	12	71315264	-0.03745304058320224	0.10499326345382144	0.7213025464341356	1.8196890387063624	0.40258681362595805	9457	3
cg27583307	2	200320750	-0.05985643451788059	0.20320378835832	0.768327290439871	1.0014360936013236	0.6060952986364432	9435	3
cg27583337	11	123524786	0.11505283272894096	0.4792574122778432	0.8102800252754544	0.18936066264392296	0.9096636789805179	9440	3
cg27583383	20	3185850	0.21736917128922242	0.1141119242475727	0.05679607148909955	4.894518513977943	0.08653041944433366	9452	3
cg27583534	7	131633549	-0.1911356872993393	0.1199136258770365	0.11094842351291503	0.3639084197337857	0.5463435711440482	5560	2
cg27583604	1	45267345	-0.26886207441900056	0.20193254669848795	0.18304263939059823	1.9334633976821725	0.3803240224868448	9457	3
cg27583655	5	59126518	0.07302114393326344	0.12312794998838768	0.5531470756442518	1.636607616930009	0.4411793448838985	9430	3
cg27583671	6	151670624	0.034572239537098245	0.11212727509131651	0.7578309908112708	6.179816105022985	0.04550613838740167	9458	3
cg27583740	7	123556406	0.05904582548396197	0.13134275771539694	0.6530311657648395	0.46760387624520305	0.7915185700255378	9422	3
cg27583815	6	30131467	0.25253812696533384	0.23305141153248432	0.27853530570086465	1.1997808241718289	0.5488717825120519	9459	3
cg27583853	17	41924405	-0.26842647671096814	0.21314990326754346	0.2079104687937177	3.2636998898445455	0.19556745026400552	9457	3
cg27583922	19	54977744	0.2938495305975322	0.20522548311185593	0.15219034926367547	0.8579041220580534	0.6511911458662184	9456	3
cg27583996	5	172176599	-0.33295588091995104	0.24180828570606847	0.16853031305531557	1.9908465368161161	0.3695669854047065	9458	3
cg27583997	6	64346064	-0.14808767744100823	0.6788394362876876	0.8273135558512196	0.37808889169542814	0.8277497158393238	9452	3
cg27584013	1	23012439	0.17236918313172034	0.11731684489453949	0.14176173724484328	3.0745441462202123	0.21496671579167373	9459	3
cg27584097	19	38979665	0.5098915522207154	0.27873776826294994	0.06735653038980681	0.5483553300730831	0.7601970028341263	9449	3
cg27584112	2	9911124	0.26996314404707594	0.2334437337495836	0.24750215186321423	1.2398501179540198	0.5379847532117675	9454	3
cg27584135	3	15975501	0.008204452961445488	0.13840148607099623	0.9527290167353487	4.1534218430773935	0.12534179396000195	9417	3
cg27584146	1	46599915	-0.059499879127465155	0.2304166449016057	0.7962314528908903	3.9051889523868306	0.14190542332620001	9453	3
cg27584171	15	49338887	0.8968118423855663	0.6027606885025506	0.1367929278993944	5.610539052240754	0.06049046521482919	9459	3
cg27584255	1	234963549	0.07402966518712312	0.22299268127603905	0.7399024822055689	1.725640848371113	0.4219702672484458	9454	3
cg27584315	16	2956001	-0.1082401328086666	0.20313498079268186	0.5941385836181123	0.32814527063230603	0.8486803754739953	9390	3
cg27584448	6	33289271	0.07079565628094653	0.24137027993131915	0.7692873022614592	2.140697284162989	0.3428889510593668	9454	3
cg27584467	12	114029423	0.0984008782541178	0.32123961805572054	0.7593639552432934	1.414068972193688	0.49310433912907675	9447	3
cg27584546	10	98657118	-0.055298949900745034	0.1649811261499529	0.7374866743266107	0.6054728504220254	0.4364974716711843	5536	2
cg27584600	10	88160433	-0.8960238397455097	0.7583188402791003	0.23736743848709585	1.550795719244786	0.46052052202471294	9456	3
cg27584647	2	118857452	-0.043338699934328366	0.3532570692495529	0.9023579851753671	1.0942790779646252	0.2955250445729605	5562	2
cg27584713	6	12717016	-0.48825374140745087	0.18246076362570632	0.007452036777787253	1.5015893708458141	0.4719913190434048	9454	3
cg27584762	5	86709126	0.0699521481315676	0.1498105108391333	0.640544581671973	3.867065494748107	0.14463633124775357	9458	3
cg27584828	1	231762962	0.44979828697424973	0.427921338388517	0.293201752010141	1.6280112804921403	0.44307968899664535	9438	3
cg27584980	16	10913597	0.0038374755268951286	0.2657088839261944	0.9884770279738603	1.8987587947690425	0.3869811104367687	9425	3
cg27585074	19	1947960	0.021066507329568045	0.1561494746374907	0.8926811002277307	0.8219154883949085	0.663014947237507	9455	3
cg27585147	2	15498900	0.015041134434166433	0.20547814753425225	0.9416464473171383	1.091588304153487	0.5793814835816206	9431	3
cg27585222	2	114737730	0.005881724651110973	0.04960413044852004	0.9056134322174756	0.41429370071399985	0.8129002665276888	9231	3
cg27585287	22	37963407	0.09028478759867077	0.7505075990117843	0.9042468514755791	9.394340136249365	0.009121052570489188	9448	3
cg27585345	1	22138381	0.17984626382739352	0.20951778307366406	0.39068164220605567	0.6142758962402312	0.7355491262890737	9453	3
cg27585376	7	74021333	0.17108969134673235	0.1703211223838448	0.3151316636548777	0.012141550508703636	0.9939476146692262	9452	3
cg27585405	16	475496	0.123428193709556	0.920527665254158	0.8933360121715518	7.228142843532254	0.026941931296361216	9437	3
cg27585533	10	102676881	-0.1104605356775337	0.17203574977889635	0.5208219148128055	1.3371559487800082	0.5124367581118372	9455	3
cg27585557	2	121035773	0.27641137841028063	0.28033036869586353	0.3241232491476409	0.3974429950034539	0.8197781718122662	9449	3
cg27585618	6	108093747	0.45878823841854083	0.25086223441896793	0.06742277458638521	0.6518318075438805	0.7218658910778109	9457	3
cg27585641	5	73024506	0.15090277447381437	0.11382627934069313	0.18492955080668874	0.006484930867674425	0.9967627856801559	9458	3
cg27585822	20	49253552	0.03791119273496631	0.22995479679093603	0.86905128476003	0.08532244375159456	0.958235964467159	9436	3
cg27585874	19	44809319	-0.4202725851821926	0.3319439523883401	0.2054790651839769	2.31462036545923	0.3143305364980445	9458	3
cg27585878	16	87386489	-0.21655560143530975	0.2350826962280459	0.3569517434311296	1.1758184171458304	0.5554874799096515	9457	3
cg27585939	11	108983607	-0.11744118093775964	0.09082227785665865	0.19598068854373832	0.3776329584682319	0.8279384366491551	9457	3
cg27586065	1	117603353	0.16583390359688963	0.5562242910372005	0.7655946758198984	1.0026004274356648	0.6057425526933962	9455	3
cg27586068	19	3500442	0.47475224103198754	0.49738601843529595	0.33983336957377097	0.8925510171453171	0.6400074202387023	9411	3
cg27586207	1	153666106	-0.2715097658013731	0.25260311816282116	0.2824431239844686	3.1678108927104507	0.20517224228416053	9457	3
cg27586243	1	83258167	0.014098101250886215	0.13234466747823356	0.9151653082888738	0.3521052116562108	0.8385738683039606	9455	3
cg27586249	13	96086182	-0.07740254471870639	0.1326319735455094	0.5594969442921761	14.752274563855037	6.260143386545596e-4	9458	3
cg27586255	7	4212408	-0.28156709355085635	0.32316169003471296	0.38359659839803734	2.658290766254143	0.10301137508958315	5560	2
cg27586378	19	49063066	-0.34782559023320075	0.2508081729410502	0.1654969003493607	1.8160829438000647	0.40331335154928377	9458	3
cg27586410	17	80818684	0.2915315020360269	0.666977844984338	0.6620437353014447	0.27473293371971835	0.6001744058641666	5541	2
cg27586417	16	85577800	0.03080561123989344	0.16576937283914564	0.8525748196311914	2.8311537346546385	0.24278551801150017	9459	3
cg27586455	16	30583024	-0.28187686521987365	0.7449167746594977	0.7051331115380931	0.052717866484616634	0.9739854311117243	9421	3
cg27586487	10	79687289	-0.361320506290682	0.3662470295386098	0.3238639626386917	0.871029407655749	0.6469316031982215	9456	3
cg27586581	19	19051157	0.7678337499483804	0.6723155435363602	0.2534234793852411	2.91930842018339	0.23231659357582563	9437	3
cg27586588	3	37034661	0.7487432162144282	0.839306395917444	0.3723406245402598	1.318697304913432	0.5171880940004968	9455	3
cg27586596	7	41426609	-0.08598003769751454	0.13188380718545317	0.5144413056153129	0.8195721004660395	0.6637922531429059	9437	3
cg27586682	1	26437624	-0.5977875989157042	0.36841036882092126	0.10467207547358681	1.021294820454457	0.600106937651843	9455	3
cg27587033	1	2006032	-0.20445927878587028	0.24379298824999016	0.40166047317591846	1.5414187112072	0.4626847438598435	9459	3
cg27587063	1	1912065	-0.05483086968125704	0.09764672121315304	0.5744411263698318	4.329910503145629	0.11475506959126222	9455	3
cg27587095	2	240062186	-0.27652244102809126	0.25035503048755986	0.2693671083993808	1.2884662295297462	0.5250650523834259	9456	3
cg27587125	1	109204207	0.5466954306328299	0.4883332673198781	0.2629213571703949	1.9161711049595924	0.3836266164312967	9458	3
cg27587195	5	112824172	-0.07133607352709118	0.37564910427155057	0.8493868486565959	2.27396943786002	0.32078482140547104	9458	3
cg27587257	11	1002310	1.4326616008836288	0.6471743402230333	0.026848171707806515	0.7331585856246852	0.6931011763621008	9448	3
cg27587307	2	101678574	-0.5388999764094599	0.3595355270348474	0.13390522352997433	3.5953593655451757	0.057941099986719306	5562	2
cg27587645	19	2015311	0.5814840324480725	0.666287779559118	0.3828145996804347	2.2448253945901726	0.3254935291368284	9459	3
cg27587661	1	149148312	-0.036893534226362906	0.05283151489345475	0.4849743635333065	2.776448089402016	0.24951804426530871	9359	3
cg27587780	5	131817482	-0.20978254498387278	0.19792638644455587	0.2891892497385349	0.8920378327208653	0.640171662229209	9453	3
cg27587826	10	96166801	0.25792831801816474	0.12960613500952298	0.046580644202696087	0.9385251580481946	0.6254633280419948	9446	3
cg27587935	6	31838724	-0.23696309618866643	0.2207026936020071	0.28296810257335053	1.5333653758501773	0.4645515776004155	9455	3
cg27587952	2	120284386	0.05292993594610533	0.14077410134075413	0.7069228432919812	0.568792549194544	0.7524684015042308	9458	3
cg27588076	5	133804405	-0.36129042948216405	0.19262497119722252	0.06070806236029973	2.0297994234624093	0.3624387763673205	9455	3
cg27588083	16	87022565	0.4907080661190694	0.2157477854863672	0.02293880061712512	0.1448921851958528	0.930115885439852	9457	3
cg27588093	1	3276413	0.1268113651198075	0.2060089757856355	0.5381834198492436	0.4660059521708992	0.7921512160110981	9445	3
cg27588119	17	58042227	-0.2931283339108113	0.8042570750979797	0.7155063685762313	1.1676311097567118	0.557766114071531	9385	3
cg27588321	16	50775288	-0.051100257535505046	0.12423600863743212	0.6808408423789156	0.22230981263870048	0.8948001279982969	9456	3
cg27588356	6	161459571	-0.1034999579433956	0.11242816824858612	0.3572658697927179	0.2132883225903131	0.8988454600949913	9391	3
cg27588384	3	45674281	-0.15664105723571042	0.18839652576641136	0.4057231622663767	0.06580133766238162	0.9676346710983793	9456	3
cg27588605	6	99271944	-0.18353115361200836	0.13820055804487963	0.18417616464421896	1.2404999265083014	0.5378099880569231	9459	3
cg27588646	5	72469145	-0.13431749295796713	0.5125681087722891	0.793284368169614	1.172849851917607	0.5563125925171036	9438	3
cg27588653	1	183299797	0.10173763779201786	0.22365590746340835	0.6491922311033906	2.8069874454340886	0.24573692576898917	9457	3
cg27588902	6	42928151	0.30178816596095587	0.20542377114908786	0.14180553078606162	1.351393662329538	0.24503462260016542	5562	2
cg27589003	7	130132286	-0.039192078064623076	0.1801552687856605	0.8277827760944179	0.8354982672635143	0.6585274100844556	9439	3
cg27589058	20	45804311	0.07756206618356168	0.05645389720897879	0.16947241720781603	0.009214243755765447	0.9954034746287379	9457	3
cg27589088	16	80966033	0.212531737929016	0.3809038697444789	0.5768670110145736	0.520033649904363	0.7710386130066393	9449	3
cg27589366	19	7745726	-0.10236254031180728	0.6840011806814627	0.8810387236836105	2.0821830526968688	0.3530690873420707	9458	3
cg27589368	17	43923255	-0.11946775283912829	0.3873819266527179	0.7577796186742588	0.26037806152436915	0.6098605404084876	5522	2
cg27589572	19	10980000	0.09566744874861285	0.24289199137738213	0.6936782966613693	1.656987200395702	0.4367066458790223	9459	3
cg27589582	1	20658612	0.04775717949256964	0.17612506071672748	0.7862718711347104	0.24293908257159202	0.8856180277244632	9436	3
cg27589594	17	18871182	-0.5349217389372714	0.21103281565803136	0.011251799819425428	0.6953707170409966	0.7063210791647703	9453	3
cg27589654	16	27060571	-0.05570934515563092	0.09051715716155757	0.5382534896000025	6.6293989249898155	0.036344969962710076	9455	3
cg27589731	1	150229143	0.09804401445387151	0.12322967571491536	0.42625284456897106	0.9414548402086624	0.6245477943842647	9456	3
cg27589742	16	85296503	0.17031073545162598	0.07766533624202361	0.028316051182914637	1.392962835052125	0.4983356577146206	9453	3
cg27589744	7	23339395	0.7825574702385631	0.8708670096657973	0.3688679764696711	1.5710276581360265	0.45588539442648934	9457	3
cg27589796	5	1338514	-0.12678233731600141	0.2620910955425461	0.6285747596365837	0.426232222045938	0.808062306828154	9459	3
cg27589809	3	50650410	-0.24893109345983458	0.1547503911118682	0.1077043795672553	3.2675332876061707	0.1951929653530125	9459	3
cg27589814	16	1149424	-0.00391805142593186	0.10989650387072407	0.9715596903187947	0.19146911991341437	0.9087051908037613	9459	3
cg27589921	16	57475935	0.4905972205938429	0.26478727767702864	0.06391138086669393	4.666011738820264	0.09700372788528921	9459	3
cg27589988	1	215147891	0.15804253043611277	0.13022131990849425	0.2248830904530643	2.0569685770276664	0.35754849041775427	9457	3
cg27590049	1	165205199	0.31488309244212304	0.2997099955154159	0.29343042756224696	1.441314675712868	0.4864324004135215	9457	3
cg27590105	6	150346816	0.26689336921597795	0.17753909632905704	0.13276337597240703	0.3738523582681419	0.8295049689003542	9382	3
cg27590143	7	51175394	0.007352148505092368	0.1847666502076869	0.9682593255122458	1.6915130643881342	0.4292325071356964	9455	3
cg27590397	14	38677218	0.005028527781112494	0.16715642772613998	0.9760010448667781	1.7305024786784942	0.42094578120097803	9458	3
cg27590407	3	32023452	-0.0576126729455697	0.21694087457456965	0.7905715114616234	0.6863940789281475	0.7094983986021041	9449	3
cg27590541	16	10449708	2.1618303510568406	1.0407380369695283	0.037782279418214604	1.1292574826149417	0.2879337745955638	5556	2
cg27590562	6	584701	0.07612310234907042	0.11597846614208857	0.5115954253889754	1.774294248579937	0.41182897530789475	9322	3
cg27590591	5	137368964	0.35620007865169045	0.46115505434722454	0.4398725277072503	0.6770134861890974	0.4106170202404947	5561	2
cg27590742	6	33144071	-0.24071032284047092	0.23451042447350035	0.304685351263342	5.031500466561324	0.08080226890994911	9449	3
cg27590748	5	142149936	-1.678720198713536	0.6883090766814399	0.014731855330351838	0.18883287672260307	0.9099037644990148	9402	3
cg27590781	2	152266272	-1.2395042153438962	0.697336415399704	0.07548866593649732	2.5060131200217164	0.2856446966144326	9459	3
cg27590859	20	54967608	0.22563168172673487	0.23493847696439965	0.3368608581751098	0.6071445248625824	0.7381765447725781	9436	3
cg27590905	2	242691497	0.029993702820069326	0.24979524465093422	0.9044251986978861	1.1921609331595175	0.2748941034620065	5556	2
cg27591016	13	47259150	0.1716706879228403	0.1041911560811103	0.09942425841853723	0.80978674721633	0.6670479319808807	9452	3
cg27591053	5	180671165	-0.2629197442903859	0.6328958363579015	0.6778319748366406	4.327330202610023	0.11490321642031369	9426	3
cg27591155	10	131638584	-0.3358834248815334	0.2193937466954535	0.12577885700195465	1.0483235375063873	0.5920514324382762	9454	3
cg27591196	10	43634329	-0.1795932021089733	0.5629743928089062	0.7497206254979798	2.6819114848311063	0.2615955311210652	9457	3
cg27591349	10	54074250	0.0268179057072177	0.23773234336052979	0.910183457687925	1.3932930989686354	0.49825337336566855	9450	3
cg27591371	6	31627633	0.21422681392116796	0.23047177410897854	0.3526226085424269	1.274412212007536	0.5287676830798874	9453	3
cg27591375	10	50821053	0.12980779570778153	0.4091241295900546	0.7510294977122018	1.578183609060504	0.4542571622959828	9458	3
cg27591450	17	75525004	0.9223750958471691	0.5994414657702658	0.123871639323968	1.329547630329711	0.5143898617357162	9346	3
cg27591502	5	169302816	0.6161105839073874	0.2300372214050717	0.007399508995153984	0.5363586039759725	0.4639457693354193	5561	2
cg27591554	17	233040	0.12067442725925753	0.2337881413904751	0.6057356742886295	5.696385522971576	0.05794895387927107	9456	3
cg27591807	6	30509614	0.504899605688605	0.28711633570530254	0.07865919771633618	0.9192373841685315	0.6315244048568373	9454	3
cg27591870	3	176915853	0.6373221191711361	0.4196128077088639	0.1288043333559048	4.186395455754673	0.12329224972081428	9458	3
cg27591920	2	111918681	0.18801302685388913	0.20360020203150334	0.35577678718301947	0.8565509900662353	0.651631868724587	9451	3
cg27592112	15	27670095	-0.004965364968993571	0.22462623392824446	0.9823641906845918	0.14215099946567267	0.9313915696582865	9455	3
cg27592126	17	37010652	-0.09511122655127001	0.10469761573647782	0.36364719001818624	0.11653325036179309	0.9433983801374388	9456	3
cg27592309	16	55326700	0.11913777667561248	0.0981588574533381	0.22485307582578365	5.777977587499982	0.05563244004900453	9458	3
cg27592318	9	100707064	-0.017256141939235584	0.2753678816445053	0.9500326507461111	2.1274248890631333	0.34517199686918487	9450	3
cg27592331	18	19756582	0.1470606152889863	0.1594928052427983	0.356501598959403	0.30812610967323334	0.8572179675684201	9392	3
cg27592410	18	72124660	-0.16203321062023127	0.4096190191944464	0.6924218845189011	1.3818175552081555	0.5011204550250219	9396	3
cg27592453	22	44565030	0.10896799844669627	0.20237732749078594	0.5902734871609896	3.156806660542131	0.20630423510063667	9452	3
cg27592465	16	2315779	-0.1649919428279565	0.16382827899135635	0.3138853044244995	9.408381336036665	0.009057241567639962	9458	3
cg27592564	19	58071582	-0.04827488936322992	0.08361606420137223	0.5637098712773647	0.6578368678891326	0.7197017175832371	9458	3
cg27592666	5	85913652	-0.5406941336437547	0.5835907651800905	0.35418860950934306	3.6742121616945713	0.15927769656964857	9454	3
cg27592794	10	74454766	0.40748951727441723	0.2027117492856296	0.044410881945041315	2.709885243764001	0.2579620954067458	9447	3
cg27592868	17	36760898	0.13539712675698892	0.28491898406040483	0.6346353582181887	1.435774258806003	0.48778178774032094	9452	3
cg27593070	19	11670243	1.8181081122324465	0.766639747614693	0.01771467408667926	0.004281778716706659	0.9478274175553374	5562	2
cg27593250	6	30859984	-0.105971361680552	0.16001741643302558	0.50781170516578	0.48620236788026117	0.7841921621042858	9453	3
cg27593291	2	479045	-0.02509559679399126	0.3597066452958736	0.944379238863772	4.206803428381855	0.04026214126546797	5559	2
cg27593348	19	1238119	-0.03630510389429565	0.9376913302378305	0.9691155870338194	0.9804988648791046	0.612473604344544	9452	3
cg27593384	18	25755608	-0.3438826861842371	0.2708371284923679	0.20419048111488416	0.5300541333553836	0.7671851845407114	9451	3
cg27593537	10	102810606	0.03752803861969842	0.18861501072135015	0.8422890738187919	1.6924505726674666	0.4290313497714541	9455	3
cg27593593	16	4344248	0.32593446554186467	0.1982680147960706	0.10019511378070015	0.2313607035021418	0.8907599076403162	9458	3
cg27593760	5	114807774	0.12187627907689998	0.25428142437299495	0.6317274813413192	2.963296907437758	0.22726274731124754	9459	3
cg27593778	3	182878623	-0.11277535402659986	0.24398458623989916	0.643921215337423	0.8418428920902717	0.6564416654728247	9456	3
cg27593807	17	41370405	-0.0657933931581826	0.21000609490338512	0.7540582354394425	1.7873584950973138	0.40914762467024063	9456	3
cg27594073	17	3100725	-0.05969684184213083	0.05213637343424709	0.2522036412702797	4.403809095926798	0.11059232926353052	9366	3
cg27594095	6	31095276	-0.14193958780551946	0.5181015236959209	0.7841146280743009	0.5239538819798086	0.7695287680746232	9426	3
cg27594176	17	1619080	-0.581433212930572	0.7482889071675999	0.4371487318375765	0.21033141989359339	0.6465077644573025	5552	2
cg27594583	7	150716029	-0.5599559270155813	0.5220472632265069	0.2834437183120127	0.9796502235944393	0.6127335446828768	9456	3
cg27594683	6	7468945	0.04094144887064159	0.07727155303633104	0.59622386333648	1.1745466585913982	0.5558408152142724	9457	3
cg27594756	1	91870389	0.40516897489266573	0.4140587436879687	0.3278121747375198	2.7209867147105182	0.25653418270210965	9455	3
cg27594834	19	11708137	0.19438916121701566	0.258626763845819	0.45227934961852445	1.1971468693360587	0.5495951104536702	9446	3
cg27595100	20	37203500	-0.20956801161465888	0.16809640304451381	0.21250266161443657	1.9466790024681122	0.3778192012966842	9448	3
cg27595127	6	33875991	-0.020069721268828788	0.12614282078154973	0.873587599419768	2.9903675328944685	0.0837611556548413	5451	2
cg27595489	2	38500730	0.2159638896501391	0.12303975221066189	0.07921882740831439	0.01508809651749983	0.9924843366494249	9410	3
cg27595512	8	20162045	0.012549544540555228	0.08024201631355318	0.8757207508570841	1.4323065477525667	0.48862826451098007	9458	3
cg27595576	2	18637920	0.04852521865311321	0.08086972901557396	0.548478370945809	1.4171284132150204	0.4923506039566701	9446	3
cg27595580	7	117828179	0.30054675505228934	0.1991806961290475	0.13132048685579123	7.73379955057873	0.020923135400194085	9457	3
cg27595784	5	467152	-0.09734426540834293	0.21247257972638592	0.6468448378877498	0.16501461755981991	0.9208047078732607	9457	3
cg27595849	2	33700849	-0.23661851955576962	0.5644407423248997	0.6750635500157154	1.4730392109472434	0.47877735321166787	9455	3
cg27595860	8	145557636	0.13188421140914083	0.11971369129962355	0.27060796440833385	4.052372178267435	0.1318373795329708	9452	3
cg27595997	16	81779999	-1.350567857461579	0.5017548048087466	0.0071091217730210095	0.08919917766898305	0.9563803505463623	9411	3
cg27596068	11	75272301	0.13033812587672478	0.23743749293189725	0.583048971922335	0.025556312119625738	0.9873031379454343	9451	3
cg27596150	16	57767513	-0.20134711463319252	0.1793409723061378	0.2615625471542429	0.9772480618415078	0.6134699293660193	9452	3
cg27596226	16	3645842	-0.11812044261709957	0.2529589603565206	0.6405320985610521	0.07326575453202396	0.9640299877161917	9459	3
cg27596275	11	124971707	0.1752148568422788	0.19047022781748002	0.3576214676201744	1.2143446142793561	0.544889472771773	9452	3
cg27596297	10	130844884	-0.20185857929150575	0.23539888595342284	0.3911591467351856	0.1689630560721043	0.9189886307449027	9330	3
cg27596415	6	75440995	-0.019176974786204195	0.11555582967176008	0.8681929966684617	2.168530437406587	0.3381501610466454	9439	3
cg27596495	6	55039295	0.24724318857442307	0.20183480065078385	0.22058351316118627	1.2901259842770503	0.5246294935319727	9454	3
cg27596649	8	17172345	0.038260938148047076	0.1478677840144989	0.7958273607651823	0.2935676355730991	0.8634806263935833	9454	3
cg27596707	10	65029168	0.19960985108695917	0.23201969189749527	0.3896158306589799	0.9415609574961974	0.6245146576044308	9310	3
cg27596729	2	242691570	0.06890599058817737	0.2610841049237188	0.7918395759625125	0.07907690118294634	0.9612329933028865	9458	3
cg27596766	2	234380798	0.07313835059241032	0.13646867313325506	0.5920034120672262	3.2218562914558477	0.19970217531048662	9429	3
cg27596828	8	74237401	-0.04976655860844471	0.1567685666478074	0.7509003479505115	1.1920771644422028	0.5509900201624544	9442	3
cg27596890	16	49621173	0.16393872853148428	0.13774769443159424	0.23399226246664614	1.455581545389719	0.48297481347927346	9458	3
cg27597069	6	37321822	0.08231409255738777	0.4017205967901999	0.83764725563528	0.19097154367282282	0.9089312939848109	9459	3
cg27597084	11	124670238	0.3233253250805213	0.40653332092492467	0.4264256025111599	0.5573866903216304	0.7567719354124846	9425	3
cg27597110	17	56429262	1.04967634283653	0.6417321975285838	0.10190402509505976	0.3107403682550478	0.856098204851077	9454	3
cg27597264	6	8086870	0.008593586183061174	0.1733213207046029	0.9604556359231782	0.37058041533604724	0.8308631260106444	9455	3
cg27597392	12	12753718	-0.0900425462669893	0.25160670245491856	0.7204404368395164	0.5646212481287982	0.7540394253606817	9416	3
cg27597459	5	178204766	0.37592784234599563	0.18308767840386134	0.04004671379049539	0.40976447524389953	0.8147432568656445	9457	3
cg27597473	6	32172013	-0.28953323112102636	0.25832180716332803	0.26236286867352476	0.985098380893835	0.6110666816795729	9443	3
cg27597504	10	72142304	1.6749718459271552	1.11039455925487	0.13144004552537158	0.791526779790282	0.6731659549626873	9344	3
cg27597505	12	54148217	9.78328015674707e-4	0.055988597794146826	0.9860587132276484	0.6555153283059257	0.7205376106418226	9454	3
cg27597681	2	241264261	0.251473332949189	0.15520289495855152	0.10517050196757437	3.3568607136213786	0.18666674639395137	9456	3
cg27597790	10	13203437	0.05699416008358739	0.5990228255968527	0.9241994785370985	0.4518119234479604	0.7977931212280045	9448	3
cg27597853	2	150419026	0.06444376941943963	0.08715971148860154	0.459678916485053	2.8807477845094196	0.23683918978686852	9448	3
cg27597872	13	25749917	0.008501886795647064	0.22363993989770448	0.9696749577491971	2.8957888443965767	0.23506471442923912	9459	3
cg27597926	4	55096744	-0.6444967550194248	0.535213625406476	0.22851769565182115	0.3134366155139929	0.8549448562349077	9455	3
cg27597956	11	31839463	-0.7744882816904574	0.4472584628004288	0.08333862082991664	2.996800624775085	0.2234873843489711	9450	3
cg27598017	4	104119803	-0.23644401804486193	0.3676596991980925	0.5201555694148341	2.8942520432489838	0.23524540770420324	9442	3
cg27598026	12	70661041	0.05773019977535618	0.13978950769894485	0.6796216396874513	2.7464789459574113	0.25328511880778337	9452	3
cg27598107	2	102759782	0.2514360357359443	0.1110296743499628	0.023538213226071518	1.2736984226500443	0.5289564311318556	9445	3
cg27598168	17	1640760	0.20275404922050058	0.23554098995385195	0.3893473512400959	2.3467445751526066	0.3093220574998604	9456	3
cg27598208	20	62688272	-0.23110462350033245	0.14370739851130215	0.10779993775784527	1.3191869736243267	0.517061484086718	9458	3
cg27598340	7	55145727	-0.12754260478679783	0.32798954818884013	0.697378384616114	7.951041062651932	0.018769528823688018	9430	3
cg27598407	12	14570669	0.1760173500302581	0.13938231958831665	0.20664724960537173	1.6575879075650288	0.19792931466127764	4810	2
cg27598583	16	86337662	-0.3056563201901868	0.13672592806943126	0.02538189995919836	2.868306163058873	0.23831711373531933	9424	3
cg27598621	11	125034439	-0.6715401967049704	0.4708804620712893	0.15382871023512595	1.24440741722608	0.5367602700635299	9459	3
cg27598656	16	81348532	-0.37815027523968997	1.1586101362576844	0.7441348440387356	0.9075929749033966	0.63521199370397	9392	3
cg27598761	10	537128	0.21642600384062471	0.09566421545010996	0.02367574490680178	1.348073154446347	0.509647189871313	9458	3
cg27598806	22	24119331	-0.28886618128332414	0.22716790316848692	0.2035160973538413	0.09543552762408479	0.9534028338897704	9454	3
cg27598956	8	9758788	0.05568496266201059	0.13481267788003742	0.6795667962248038	0.2930424681137813	0.8637073921281432	9446	3
cg27598979	13	37495632	-0.01107917189340473	0.20679100667050226	0.9572724507317325	1.9754141163434207	0.37242967230381924	9450	3
cg27599015	20	50175489	0.0059838666767995895	0.18597705723504604	0.9743322577227098	0.3821378794974557	0.8260756367412814	9456	3
cg27599033	16	2802711	0.69994327006905	0.7917906106479706	0.3766959604060426	0.037903235736508334	0.8456375719209335	5552	2
cg27599058	7	90226570	-0.03818701112509668	0.20071013258787007	0.8491057817893812	0.6205131056513977	0.7332588124706075	9266	3
cg27599079	10	83683745	-0.07602429472328882	0.12483848542271091	0.5425368786539184	0.7356863695272994	0.6922257247185372	9432	3
cg27599211	12	117483006	-0.09459902673819262	0.14698952349981945	0.5198499886012278	0.8551742147028193	0.6520805985083329	9422	3
cg27599271	14	24809442	1.1806668875700028	0.7348410411143335	0.10812085463533305	0.5584783977013117	0.7563589613811251	9458	3
cg27599304	11	107452628	0.04236765977135364	0.149397515958213	0.7767245079906928	0.00875789090611796	0.9956306281493893	9454	3
cg27599319	17	18680666	-0.09499138334340654	0.12693166698177566	0.45423923728891047	0.6857255237894198	0.7097356076468789	9439	3
cg27599329	16	47175842	0.5000014612439618	0.7258715149572	0.4909307870540516	0.5529919240762194	0.758436681663904	9455	3
cg27599376	2	44995908	0.06928522511985417	0.09067608093895957	0.44481007277412987	3.32244619912612	0.18990656336141842	9457	3
cg27599391	11	108092406	0.12102886879852195	0.24344006551649686	0.6190756301188424	2.587083452516227	0.27429757376701214	9313	3
cg27599783	10	45480162	-0.24541817059663698	0.22239577407514283	0.26980143844184545	0.1620914458353329	0.9221515270223293	9444	3
cg27599831	4	3862054	-0.02501156798543687	0.11570928914982247	0.8288640554502866	1.787053701131506	0.4092099822852382	9453	3
cg27599869	2	12856850	-0.04639225694392537	0.36183086103115136	0.897978582409173	3.5045924754987583	0.17337537494079244	9357	3
cg27599958	6	53213028	-0.7262146363727618	0.9774649674602081	0.45750759260895746	0.7776420909198849	0.377863243626744	5550	2
cg27600136	13	27844156	-0.0481324973732736	0.13794115234719065	0.7271381009121194	1.3109697843586905	0.5191902502491272	9446	3
cg27600205	4	134070416	-0.9350152083247154	0.35349202777763006	0.008167125352822536	1.8149807735904862	0.4035356727832189	9433	3
cg27600265	7	150145454	0.14632541581672542	0.09803664538672398	0.1355528269250502	0.026006151309251574	0.9870810990950704	9457	3
cg27600381	17	1340845	0.042108979886861145	0.1803036311269677	0.815338366783772	0.6325205101591476	0.7288697334308495	9453	3
cg27600432	4	13529102	0.18706881166048045	0.2513529309797011	0.45672670533933646	2.93413859031702	0.23060031730320524	9455	3
cg27600449	12	107296829	-0.061160932897734256	0.05295249322586031	0.24808421483776819	0.46761194710657455	0.7915153759136568	9431	3
cg27600497	7	155091023	0.4139465343700745	0.716617555436039	0.5635076008941254	0.13777441150346192	0.7105036499577928	5548	2
cg27600766	18	21594250	1.0347722752123174	0.6631778645110217	0.11868335706694318	0.4064569204863918	0.5237733328352785	5560	2
cg27600794	10	118349430	-0.05226161157891819	0.25257714769810047	0.8360774443313648	0.8238438325910626	0.6623759948043255	9453	3
cg27600804	16	89111748	0.012400787638614822	0.08448866928880713	0.8833099618250949	1.373868159386491	0.5031162211068607	9449	3
cg27600813	17	9808167	-0.11498163240531735	0.33648254259292737	0.732564263368578	1.190973174172187	0.5512942479314215	9456	3
cg27600938	10	23478530	-0.05132624538957528	0.08185841641901877	0.5306510809517931	1.9414275573270356	0.3788125532637367	9443	3
cg27601198	16	46823935	0.023793523392375407	0.12102918215008213	0.8441458330201885	3.7280365677698644	0.1550483486566371	9436	3
cg27601516	14	23452417	0.47849503347209654	0.2136428088012692	0.02511063831903813	3.1811687596044886	0.20380647653904693	9456	3
cg27601574	22	31498863	-0.28336413940163646	0.24056429167279153	0.23883074012958505	2.563642092603047	0.2775314423907893	9457	3
cg27601582	19	3933195	0.17416623587328275	0.3815349526743527	0.6480388937964595	0.06171596909633857	0.9696132633644181	9455	3
cg27601695	8	21911015	-0.06519904402708118	0.14599465227395342	0.6551746179372092	0.18745590210272872	0.9105304373975511	9452	3
cg27601809	11	72091020	-0.3422144219468179	0.17816920856386803	0.054766124993232836	1.5292347673200355	0.4655120094055386	9455	3
cg27601855	11	47197938	-0.9466408704394065	0.4635738521843641	0.04114659634106169	1.6732870680956111	0.43316197962115965	9437	3
cg27601906	8	95271635	-0.09622096602107962	0.159819118923462	0.5471330860078718	0.04196580589629152	0.9792357064699917	9453	3
cg27601950	7	6677265	2.905605880697831	1.501046026657232	0.052901916548267265	0.16106851862533883	0.6881746571639183	5560	2
cg27601964	6	77322589	-0.018744888001514824	0.05811364034714175	0.7470317211834985	6.075769867788731	0.04793617051790776	9445	3
cg27602263	18	56936434	0.38836901590622475	0.41868245319748415	0.3536161235537548	0.38006851234735006	0.8269308059728546	9444	3
cg27602386	10	112252566	-0.005546995077142521	0.08907326836772021	0.9503442187782645	3.500424433040145	0.17373706966163877	9401	3
cg27602452	7	23826753	0.31459536420448436	0.1761855185322589	0.07416542427777491	4.470285251509417	0.10697687110801717	9402	3
cg27602786	16	30934666	0.44553294772135643	0.5851144824176936	0.44639085815079693	0.7846788794353743	0.675474792069624	9419	3
cg27602828	18	3845348	8.280576727854572e-4	0.1195735195210761	0.9944746198452293	1.4555786931907695	0.48297550224989244	9248	3
cg27602981	16	89385820	0.37507975056969406	0.4790073768452571	0.43360630271091793	5.991336464355689	0.05000320217134197	9445	3
cg27603000	5	1834527	0.04219363201533285	0.08367961167653142	0.6141009247958549	0.20154425109499358	0.9041390396017748	9435	3
cg27603015	11	7614420	0.030802184990320138	0.07513374406948257	0.6818318215940756	5.428519592632556	0.06625397629854185	9456	3
cg27603069	11	65123374	-0.02820866354016566	0.1667304486576326	0.8656493703209452	2.85815191533019	0.2395301560179731	9456	3
cg27603082	10	134405566	-0.00231944128241978	0.2077388893174388	0.9910916634573773	0.7057496637321249	0.7026651391573733	9452	3
cg27603283	7	4998649	0.3672487590934077	0.3887330232876266	0.34479541019573146	0.2936015443893271	0.5879217661271838	5558	2
cg27603338	5	5886845	0.013531764886495603	0.09668763194115154	0.8886967925099014	3.5362585849635066	0.1706519302582662	9456	3
cg27603366	2	173037734	-0.27182334947720266	0.383620478365581	0.4785891140667386	1.3519674776648931	0.5086557899500906	9458	3
cg27603495	17	56524499	0.5929072472420335	0.23961185056978418	0.01334419600856931	2.3031012253422984	0.3161461688562958	9446	3
cg27603720	17	25807344	0.12347652757741892	0.16378642421547165	0.4509168148232894	0.8643400237809241	0.6490990127535677	9451	3
cg27603796	7	117512803	-0.31788382741824744	0.24215638264702202	0.18927689704331674	0.3077681387655422	0.8573714108470375	9454	3
cg27603882	22	50220531	-0.5335574684146375	0.5944419360953975	0.3694110528229317	0.7103209772309222	0.7010609218829111	9452	3
cg27603915	11	20692113	-0.05612422504351274	0.2107849315480167	0.7900366781703763	0.7461004655162166	0.6886306401587471	9373	3
cg27604101	17	60630659	0.20253122393357675	0.2820732086867712	0.472751472086288	1.5796891155352988	0.4539153474137235	9459	3
cg27604145	5	140186489	-0.014322056482277933	0.06883409353102007	0.8351771849458862	2.2741182819633696	0.32076094882924994	9459	3
cg27604200	10	101094135	-0.28217573507520194	0.22641319179477312	0.21265918247836563	0.12171447434608813	0.7271823919133721	5551	2
cg27604416	3	157155401	-0.744444347754481	0.29969604339241623	0.012991656766623687	3.2209702118931123	0.19979067092066521	9449	3
cg27604613	3	105588211	-0.8069640951822252	0.4492903193457785	0.07248082554211287	0.051837131473216336	0.9744144370998269	9358	3
cg27604620	13	107001538	0.4001345556139575	0.29074150838344004	0.168742592022938	5.559651353961618	0.06204932305995427	9457	3
cg27604626	12	71003822	0.19107420820421123	0.4357171465852074	0.6610035119123997	5.3212398539560875	0.06990487239303424	9455	3
cg27604671	18	56338659	-0.43126399908885094	0.7911178705147769	0.585662446820727	0.6111519041076326	0.7366989489063284	9450	3
cg27604672	11	97073773	0.11581559960266566	0.08351874704961189	0.16553270151856936	0.2461786925099944	0.8841846604434651	9456	3
cg27604702	2	233793088	-0.022844438083933116	0.5148789404450035	0.9646106210168464	0.3831968663010944	0.8256383509224177	9456	3
cg27604721	11	2722258	-0.32839053402362905	0.22859204241668668	0.15083764629157792	3.40651835209677	0.06493932481600347	5561	2
cg27604897	17	48266770	-0.04649464187514272	0.2631639358968296	0.8597632208573969	1.9840850563942627	0.37081850972016966	9459	3
cg27604999	12	48554247	-0.05942873863057561	0.22817190419356304	0.7945120608536091	1.672250560875402	0.43338652556170476	9458	3
cg27605104	16	85349644	-1.0964864104204801	0.7052401577766819	0.12000079886425843	0.10454415039386503	0.7464431565741099	5561	2
cg27605208	3	169493411	-0.039184160066369746	0.15258034822750668	0.7973254457935381	3.43141592656678	0.17983635809585302	9454	3
cg27605307	16	20357506	0.05201910547254383	0.1097492543353012	0.6355131693514546	4.872764913119488	0.08747673063727147	9457	3
cg27605355	17	74472963	-0.5227612845479883	0.3708119047892493	0.15860618535748638	0.6696750646350131	0.715454315115102	9445	3
cg27605358	2	226265475	0.0810193310425186	0.12388335666432787	0.5131138037528644	0.7347985169607114	0.6925330901304566	9457	3
cg27605414	16	87730147	0.20260285312426213	0.23938880570488064	0.39736652114602095	1.493367717830487	0.4739355870052559	9458	3
cg27605418	2	187464902	-0.24293790610478316	0.28684841359229996	0.3970392326223407	0.8719451125573355	0.6466354717756234	9455	3
cg27605701	16	87030604	-0.05361985676586684	0.23856033966068235	0.8221626105554936	2.318446485373828	0.3137297781618934	9453	3
cg27605748	5	42951711	0.09056022089376083	0.6175715054357863	0.8834167734244067	3.414410519476201	0.18137197252096515	9456	3
cg27605858	20	32034667	0.06551448916810702	0.2097344955884845	0.754760344173209	1.001376385034047	0.6061133934475029	9441	3
cg27605977	5	152309662	0.12362704272342398	0.08924024091267002	0.1659520647177839	2.099766504687346	0.34997860590814567	9448	3
cg27606002	17	76142461	0.04211513934614823	0.27579925767993463	0.8786331659691063	2.47766466891098	0.2897223192756886	9459	3
cg27606288	2	96783070	-0.5484644537242268	0.531148688671965	0.30179084806408435	3.9337072449900745	0.13989633114481984	9443	3
cg27606337	17	29235812	0.10908805596354035	0.22591462320117808	0.6291859638276425	4.5337692156701195	0.1036345399173986	9455	3
cg27606341	5	39219632	-0.2951580272356024	0.2022692471361959	0.14450089791180368	3.5615414653421067	0.1685082224140064	9459	3
cg27606396	2	113542117	-0.0760736660868084	0.07073144967206411	0.2821383305342709	2.7276051814352176	0.255686654334146	9457	3
cg27606397	2	173244251	0.1366842735016813	0.15906331305063234	0.39017097196919337	0.4531836502220739	0.7972461317371835	9434	3
cg27606464	20	36793614	0.1989135736498276	0.31306645136761574	0.5251859995217709	1.8837429175279146	0.3898974751053073	9459	3
cg27606473	2	217205778	-0.07810251969220755	0.20680804758631693	0.7056853689018325	5.1787596869932315	0.07506657868018461	9456	3
cg27606499	3	147111120	0.012299594320529338	0.17595285429820487	0.9442710374562836	0.2736522052894157	0.8721218726334079	9447	3
cg27606567	3	44040811	0.21378777567713667	0.37277064003652505	0.5662992741956878	0.038524041109663135	0.9809223067603026	9300	3
cg27606607	3	183963511	-0.188876893684264	0.21807206307941274	0.38642355783229504	3.9538072076987465	0.13849741693058168	9450	3
cg27606618	3	61826848	0.06673674589693884	0.1420472231044311	0.6384830228339782	3.5331808332539922	0.17091474456073547	9434	3
cg27606671	11	67914463	0.09178016619715382	0.2586170721699106	0.7226732939447915	5.342631556880254	0.06916116464531995	9455	3
cg27607092	5	171522629	-0.01987566006019651	0.061829269534206636	0.747861537522312	2.7448754307396532	0.2534882735085343	9459	3
cg27607126	10	51548895	-0.032410084675236324	0.2819682283037074	0.9084908342614537	1.7768992188871433	0.41129292335736906	9458	3
cg27607136	11	1857442	-0.550994376630183	0.5902186931743648	0.3505398133036274	2.434466068173598	0.296048189931425	9431	3
cg27607319	12	49110853	-1.3158205882054483	0.6642575405866308	0.047603700495392816	2.6590586064537356	0.26460177919607164	9396	3
cg27607338	3	119041955	0.4292066904727647	0.3903752498874167	0.2715622029341655	1.1743069669092616	0.5559074344162093	9450	3
cg27607340	12	49110506	-0.618712004924729	0.6997621515156959	0.3766019023351203	0.005083642874764878	0.9974614062554086	9457	3
cg27607372	11	45168563	0.23629971752709694	0.5614819285703746	0.6738645557700202	0.7053957732613656	0.4009765541032617	5556	2
cg27607438	10	133058988	0.16741140537514593	0.13956138690085546	0.23031264120738876	4.041157100676961	0.13257873941286885	9455	3
cg27607512	12	132922442	-0.07242758905173557	0.09522328723346873	0.4468912714050274	1.0453804166952094	0.5929233132396199	9456	3
cg27607583	16	3767744	-0.31262614313770776	0.5565945618569752	0.5743363776688372	4.226941157924898	0.12081792980438072	9397	3
cg27607584	7	2196943	-0.35603978801808206	0.2578262167804154	0.16730068690819733	0.3964242825042713	0.8201958373085926	9459	3
cg27607639	17	26879503	-0.29390350242062985	0.7352719759071217	0.689362170313062	4.4766912910536325	0.10663477024509123	9444	3
cg27607805	11	64826135	-0.29730983181922893	0.2256670555413863	0.18768075032127768	0.15615480358342776	0.92489283541033	9457	3
cg27607843	16	68125182	-0.05914393600194565	0.1468717790511528	0.6871755935715163	1.575013674418884	0.20948039797570633	5392	2
cg27608022	16	88673997	-0.17869279743903324	0.20714068925825319	0.3883222792299891	2.345394987369086	0.3095308565750953	9452	3
cg27608028	6	44233035	0.28395081052471954	0.7601029105110397	0.7087250732744859	0.12427547604606766	0.9397534380955874	9406	3
cg27608031	16	77353824	-0.03641212242636323	0.08294549000330279	0.660669815055459	1.5890285036705436	0.4518006429628939	9453	3
cg27608032	7	150778926	0.208199614417411	0.5796551104960115	0.7194616093967482	0.016620038634289253	0.8974219569004959	5557	2
cg27608102	17	39680504	-0.0148077970011096	0.08837579985918087	0.8669334656941263	0.46799922715553793	0.7913621216954414	9457	3
cg27608139	16	2294856	0.02765116884214046	0.23432780810493267	0.9060660095138828	0.8765471865939396	0.6451492501989201	9456	3
cg27608224	6	72922399	-0.047339888810601666	0.13073127329526815	0.7172653301761831	1.8167259839040826	0.40318369906357165	9438	3
cg27608264	11	66240466	-0.2837282111344709	0.1838587439176812	0.12278569067677936	4.624744303530712	0.09902606786252173	9457	3
cg27608563	16	81518041	0.2501217931093898	0.4783927749914304	0.6010871801422929	2.3460295628155965	0.3094326618131554	9418	3
cg27608806	12	125509780	-0.40819304778298804	1.0498828600929033	0.6974250931329815	0.03448096536248107	0.9829072840318487	9437	3
cg27608911	3	115341429	-0.021506869428158118	0.14524722852108032	0.8822869147860504	3.0940148117497657	0.21288409722111154	9406	3
cg27608913	10	130855188	-0.20106307444060753	0.19233495467668607	0.29584747375268844	0.37736414355565606	0.828049725227228	9446	3
cg27608981	7	101544969	0.08552739331968676	0.21762691806259296	0.694319432104181	1.6966049981946054	0.4281410853301779	9459	3
cg27608999	10	45914276	-0.6777841566492511	0.5912115617340201	0.25161623613093026	0.6312505690610438	0.7293326912123969	9457	3
cg27609113	3	128269857	0.445002072076488	0.2618126980921955	0.0891880672303827	1.7436003381925715	0.41819804403772326	9455	3
cg27609217	11	46258039	0.10759564257909161	0.12966929170300073	0.40666903438288177	2.404372880744824	0.30053638813563366	9276	3
cg27609489	17	39325513	-0.021098676735196643	0.15336231856890573	0.8905770580973728	1.5536453053535153	0.45986484279806483	9456	3
cg27609721	16	69271235	0.6566462604286224	0.25767689307145536	0.010823942096334764	1.618801268569761	0.44512477881713736	9458	3
cg27609819	2	198816177	0.38461465667613015	0.16396352285934074	0.018989702128344586	0.05005749997136527	0.9752818722853988	9454	3
cg27609986	20	2797501	-0.03946949334814523	0.19296719025709355	0.8379316009282828	1.2228486935788818	0.5425774999122839	9458	3
cg27610178	5	43313951	0.5271564200410084	0.6327558070828126	0.4047815984291672	1.262846833377863	0.5318342402391845	9457	3
cg27610250	5	110074219	-0.655261487572478	0.6382360284910251	0.3045731464080773	0.37370001326467395	0.8295681567755948	9459	3
cg27610545	12	73005050	0.07096501053473453	0.13394904199875457	0.5962567753889453	0.649539562403149	0.7226937121699526	9457	3
cg27610561	20	45337784	0.06984153375681197	0.10032974457704624	0.4863537325846643	1.440288361961539	0.48668208060141316	9452	3
cg27610579	6	57036894	-0.055897419513186435	0.37860505761776103	0.8826265336831656	0.41426541692316365	0.8129117625595309	9436	3
cg27610605	7	152063901	-0.2306422560122254	0.37176957695118695	0.5350008275779997	1.2742677874522115	0.5288058679773294	9362	3
cg27610671	17	43227384	0.47219102682619546	0.8060989433743968	0.5580280447407743	3.0815656222434327	0.21421334718500484	9459	3
cg27610821	22	39097732	-0.031686615134124435	0.06268588878845312	0.6132200388040878	0.17624919335057285	0.915646783070721	9432	3
cg27610867	2	24150622	-0.3420478424401677	0.460013660573218	0.45714259820903197	7.119775565348226	0.0284420162221132	9446	3
cg27610921	17	6026638	-0.1504399479567943	0.16560615781219934	0.36365635633938986	2.0283522301755967	0.36270113075727095	9458	3
cg27610941	17	72984467	0.10839789997310155	0.4010207528299344	0.7869256470914728	0.9565568223752539	0.6198495998933722	9451	3
cg27610961	12	67663042	-0.04393819660256734	0.8789614989552954	0.9601313442732841	0.37226632749624516	0.830163039999179	9459	3
cg27611005	6	31511014	-0.13114108570736296	0.20762988815301184	0.5276418385162265	0.3732434755439833	0.8297575429679834	9457	3
cg27611081	2	109150596	0.4906093562603991	0.48522718045552227	0.3119723635288041	3.01769599794608	0.2211646131226773	9439	3
cg27611263	2	40007061	-0.03947878719232418	0.13003986328327327	0.7614403583796214	0.31865185638366045	0.8527183887098477	9458	3
cg27611274	7	157512892	-0.022430119194578504	0.2336684394275328	0.9235275436843257	2.8926672847350376	0.23543188515624178	9456	3
cg27611412	17	57643557	0.3243736592791629	0.5871780385460675	0.5806550698745732	2.417189270389045	0.2986166500067887	9459	3
cg27611584	17	73552146	-2.3948648158607257	1.7568815979479442	0.17284032329612087	0.08522598075715909	0.7703364055168851	5550	2
cg27611624	17	4475311	-0.33276707308365533	0.23695490874935463	0.1602153467071531	6.543002477709943	0.03794941315657313	9457	3
cg27611665	19	9929320	-0.8607992893909383	0.8126392754700615	0.2894796997633029	1.795606630958135	0.4074637466727653	9458	3
cg27611699	3	193189809	0.17947687108624577	0.15449952652624147	0.24537109815718483	0.3557437504703555	0.8370496634098454	9458	3
cg27611781	22	38054183	-0.3069112963677371	0.4252763935133963	0.47049438089963047	1.4699956386661177	0.4795065046177366	9459	3
cg27611810	16	58594923	0.014361645584334157	0.16017518764884653	0.9285557250215942	0.13798331753341708	0.9333344652062464	9446	3
cg27611827	17	41392569	-0.00924635548973538	0.1880436081961966	0.9607827539779739	0.1350239928970152	0.9347165072703189	9456	3
cg27611857	2	99347979	0.5409866040564084	0.4936489739896708	0.2731254706844968	4.681669421407408	0.09624726606821812	9420	3
cg27612019	22	18064052	0.052020811525442676	0.06228834089858943	0.40362689819531383	0.19954182750977523	0.9050447275874715	9454	3
cg27612058	17	30228670	-0.19362247061823493	0.7659138203837835	0.800423315753431	0.5673239848693334	0.7530211285333439	9449	3
cg27612129	16	57017595	0.14734213879890276	0.17476275110170705	0.3991735960262314	1.693687588070631	0.4287660726238366	9444	3
cg27612166	6	33390069	-0.24027319522071713	0.24349554303230075	0.32375722080638963	0.9542202493076656	0.6205741850130093	9455	3
cg27612324	12	133177383	-0.012563759864085896	0.07229908983924441	0.8620424498742966	0.5083893981514006	0.775540790270993	9457	3
cg27612364	6	46620935	0.054881780199236334	0.7164760400074622	0.9389420748141803	0.05856314015673973	0.9711429811607399	9367	3
cg27612389	2	3281426	-0.041428744621546644	0.19153079417471303	0.8287513296413208	2.58826557984552	0.2741354943422058	9453	3
cg27612650	18	48352559	-0.26731019822520075	0.21981701510120608	0.2239629003573305	1.3661668222276468	0.5050572897388139	9458	3
cg27612665	15	74703165	-0.6169846101744582	0.3046612996273592	0.042852038427345036	1.5001679232910523	0.47232689373289616	9455	3
cg27612744	5	16465883	0.11114339065499378	0.24028661106736554	0.643690479673618	1.1236201317035643	0.5701760730008788	9451	3
cg27612847	12	132199539	0.19256079723324016	0.375760750422458	0.6083320073040854	0.012441611427476035	0.9111865847131088	5562	2
cg27612889	2	191510677	0.028260666311086213	0.16166451931014872	0.861228484798915	3.5047152476956205	0.17336473242961528	9451	3
cg27613026	3	183872181	0.19533258211603227	0.20006560612464303	0.3288946960246684	2.43994579133695	0.2952381690487803	9457	3
cg27613076	10	121484944	-0.513559646414401	0.6371767940482709	0.42024723763615224	0.23150436265030516	0.8906959270334188	9459	3
cg27613172	12	54401665	0.10695222989681535	0.07421908145673056	0.14957503926910662	0.338133964558492	0.8444523381492973	9451	3
cg27613174	7	2559966	0.42697474776645855	0.35804151509828397	0.2330540422706402	2.7807228343332477	0.24898530080623574	9455	3
cg27613216	2	69077545	0.16333499464546303	0.1831999937754763	0.37262528188459837	3.7783980654717317	0.15119286088267375	9454	3
cg27613236	5	138940718	0.9864629899998892	0.7134772445005284	0.16678352788937403	5.024737038338251	0.0810759816312041	9449	3
cg27613455	17	38020644	-0.4612881488483432	0.7009255006633701	0.5104655552358497	0.03223184772133674	0.9840132428292191	9458	3
cg27613749	6	25756473	0.012192272696314828	0.1781831294859822	0.9454469100659886	3.3987498880843114	0.18279774717204555	9453	3
cg27613852	5	39075062	0.7148477873096292	0.7460016777696957	0.337942332737738	2.3615380348787687	0.30704252672956034	9457	3
cg27613860	2	30369571	-0.6753694703843245	0.4131674686945311	0.10212991898837298	0.2949228520509902	0.8628957229970294	9451	3
cg27613901	12	49877875	-0.019450937175895702	0.13422683331858865	0.8847811852920299	0.3640998498568598	0.8335597239673336	9389	3
cg27613976	5	1020718	0.13666937389534728	0.15074113007265644	0.3645921635581216	0.024669347284621536	0.9877410866319511	9402	3
cg27614038	3	28390080	1.2833235062263986	0.9115573183656731	0.1591795410653609	1.5829662001591154	0.45317219691899524	9458	3
cg27614178	2	204515030	-0.106988	0.542961	0.8437919631716015	0	NA	1086	1
cg27614186	17	34842863	0.5339839067178722	0.5160315655403007	0.30076735338267513	4.333251938424549	0.11456350634088852	9414	3
cg27614215	2	129251945	0.6236799249182364	0.26381956529540185	0.018076875543380697	0.3436026009588574	0.8421464906489405	9459	3
cg27614280	16	81054345	-0.21257396292241504	0.23606696125066287	0.36786399501638245	0.35210730243882205	0.8385729916665876	9455	3
cg27614309	16	85478580	-0.025898677285906866	0.20827759444608002	0.9010405990968525	0.7366606137473367	0.6918886083779806	9459	3
cg27614319	17	35079061	-0.096206575586083	0.420746951894564	0.8191358143202178	2.302344299148008	0.3162658411588585	9453	3
cg27614376	3	16779726	0.048398057860952214	0.07930191682344902	0.541662278277211	4.031928008360073	0.13319194386751532	9402	3
cg27614432	22	31503585	0.03625087662615481	0.7285982593249735	0.9603182064622979	0.05488232746774831	0.97293192455112	9459	3
cg27614445	3	179041226	0.3264648553796446	0.18612276794632512	0.07942542504850081	4.351808597018692	0.1135054644246137	9454	3
cg27614489	6	170593078	0.23926813431316082	0.20706475301863028	0.24787622128778522	0.9952931037566128	0.6079597791741157	9455	3
cg27614534	18	56296496	0.2738976343761663	0.2227621726194141	0.21886498211758149	2.7132112422601606	0.2575334611440642	9445	3
cg27614723	15	92399897	-0.5280572117825219	0.2060056825037776	0.010367829131026034	2.353188308689859	0.30832706676649013	9459	3
cg27614751	12	95840596	0.07484576485295583	0.09621203040503551	0.43661309979534024	3.012668360830035	0.22172128021841614	9458	3
cg27615067	10	134224821	-0.03204822119527088	0.10767099262884038	0.7659706614851467	1.2339466996944681	0.539575073646526	9456	3
cg27615304	3	119183845	-0.128563960007101	0.24101880919394275	0.5937437178117364	0.7849911664679948	0.6753693292942899	9454	3
cg27615363	5	174120078	0.3003326859062939	0.26426160570754215	0.25574836112526766	10.356204254146506	0.005638697797643792	9420	3
cg27615366	5	131592974	-0.10843291695051903	0.1785987165359227	0.5437636087961539	1.2820911441058467	0.5267413899438782	9459	3
cg27615388	5	63257092	-0.1907337200550104	0.11128133023110577	0.08653281881903456	1.3724527232145427	0.5034724115822388	9458	3
cg27615432	3	150264278	0.23553826618884963	0.5090565598872195	0.6435825222074905	2.4318739229087294	0.2964321386472417	9430	3
cg27615447	12	98791447	0.6435399157631313	0.4240705511025412	0.12913284637245662	0.18230416427187837	0.9128788677736891	9458	3
cg27615578	19	7953281	-0.07439393138122884	0.21701009249368844	0.7317389701355426	0.26645772236275844	0.8752647550590962	9459	3
cg27615582	12	11002411	-0.010397676880192133	0.08590548212771032	0.9036623277984412	3.0529355352494383	0.21730187402393175	9456	3
cg27615603	16	31213045	0.3139677420725665	0.18256966270429015	0.0854843051087648	1.5002123291314549	0.47231640681298626	9455	3
cg27615938	17	16344574	-0.343655070211582	0.18246408560079472	0.05964453916901636	0.9848155193354255	0.6111531114282781	9456	3
cg27616007	6	31554829	0.21966698687954533	0.22060709292177172	0.31937719419658817	0.5513992474530113	0.7590408943973825	9439	3
cg27616039	16	1207075	-0.2061681452648125	0.40033947838750683	0.6065646906210883	0.4952161391620385	0.7806658500207222	9374	3
cg27616227	8	108510314	-0.17351596033534153	0.19872321028929932	0.3825791592421823	3.245322790546851	0.19737271266061107	9361	3
cg27616378	3	126328226	-0.04159865194724485	0.30530967756767735	0.8916231098542997	1.1600933597938237	0.5598722311773731	9459	3
cg27616541	17	40837288	-0.03829399095380013	0.18412989654689385	0.8352502868439848	1.8344314009013372	0.39963018363002223	9448	3
cg27616543	11	118773657	0.313511576642257	0.21485420462076377	0.1445147800805048	0.0448634612150004	0.9778179899548748	9452	3
cg27616661	16	2040981	0.22236710717552846	0.4309409407226904	0.6058518456414737	0.8566461930533278	0.6516008508126486	9440	3
cg27616666	2	168193427	0.16816920687445258	0.11136716923059399	0.13103246947334973	1.0417757758868944	0.5939929146178292	9448	3
cg27616751	7	100883077	-0.15339757500535997	0.4848950189535815	0.7517352426210163	2.3080698049775714	0.31536174491975594	9421	3
cg27616811	12	117484423	0.11383146999066207	0.3324704460814904	0.7320643975549204	0.8090705337948093	0.6672868490980803	9450	3
cg27616833	2	106060221	0.12646999631185246	0.1402963765448545	0.36734975982622653	1.2286510087715845	0.5410056782304746	9455	3
cg27617058	8	53392286	0.10395240429126568	0.24289844044789374	0.6686754836833104	0.5348495807325431	0.7653478899927701	9454	3
cg27617086	12	3702499	0.028512577279673556	0.13791137794785172	0.8362085050928074	0.8096126812770049	0.6671059896697382	9457	3
cg27617109	6	118640897	-0.3480185116645687	0.2308507239141341	0.13167028939361708	0.7016072618929547	0.7041220080530395	9456	3
cg27617132	10	134543871	0.6421528672622043	0.6429793240214147	0.31793294424582597	2.8482599398573902	0.2407178038568613	9393	3
cg27617159	6	97325863	0.04115291855489269	0.16355797910940478	0.8013420773364662	0.8855982159213267	0.6422362142719241	9458	3
cg27617724	16	1416030	0.30254508579774186	0.2362296419522506	0.20029045747639396	3.8853400987210236	0.14332076492737716	9451	3
cg27617775	11	1989850	-0.11907464885505621	0.09128776941329521	0.19210140713446547	0.8847527257191947	0.6425077738814378	9451	3
cg27617780	2	153399256	-0.08681509709334063	0.17183541828951163	0.6134026608774101	0.9052828334432154	0.6359461323947334	9454	3
cg27617907	8	8504219	-0.09981588823031413	0.10732879927344807	0.35237057841735747	2.845963360248917	0.24099437641906502	9455	3
cg27617959	2	242255014	-0.4513344738263697	0.797770947620379	0.5715675241251588	0.6170634948942688	0.7345246325470616	9454	3
cg27618145	16	56815325	0.05355682383223555	0.1350019256808155	0.691580178459773	4.726111532453528	0.09413213745265016	9431	3
cg27618216	11	125703167	0.01332456031848695	0.11798314719991256	0.9100811901563912	2.0035762935379005	0.367222206528474	9456	3
cg27618240	7	20824770	-0.07813653859388861	0.16217381271931447	0.6299427916066971	0.48360018221107204	0.7852131329522436	9411	3
cg27618252	6	128554002	-0.14800721792183189	0.14087806856848187	0.2934399957870687	0.015053934346287023	0.9925012895041284	9451	3
cg27618305	7	47867025	-0.16219439183747983	0.2315341637631259	0.48360240527904946	0.2487907547715667	0.8830306415079259	9454	3
cg27618318	15	63355027	-0.3787268238691025	0.2176526450925586	0.08184996544787922	0.5042890094450004	0.7771324306484286	9452	3
cg27618369	16	49636483	-0.1873794161817865	0.2181322967132484	0.3903309724554374	1.2118787654875771	0.5455616946100149	9449	3
cg27618483	2	155433424	-0.20818784321725978	0.13374359245241793	0.11956092373253034	3.062144235498623	0.2163036399862529	9456	3
cg27618684	6	30070012	-0.4795865039041586	0.40145372675422314	0.23223372747189186	3.12495491569557	0.20961611229615026	9448	3
cg27618777	6	32804628	-0.3363828473332381	0.21994339440209273	0.12616371299364976	1.6921190271976125	0.4291024773670204	9451	3
cg27618792	6	133138210	0.053678581527490124	0.11368560843241562	0.6368076623644203	0.6970717438978147	0.7057205989965931	9444	3
cg27618805	13	114319076	0.004169764449117809	0.16267136328634377	0.9795500184567963	2.8449071695427657	0.24112167804010803	9449	3
cg27618939	8	71581788	0.12277445710124345	0.132619351306021	0.35456771484994865	1.5322739951027804	0.4648051481035973	9457	3
cg27619006	12	121177288	0.9722212149876247	0.5522455698996909	0.07832524880558582	3.7980998778261306	0.051310779898746	5556	2
cg27619136	4	174291353	0.3826650602107542	0.7114891015750215	0.5906896860831232	0.9021165617026046	0.6369537188912275	9456	3
cg27619149	12	93963520	-0.3588109657898857	0.5323102933184978	0.5002709120741191	0.9261454373177295	0.6293468655841025	9416	3
cg27619163	17	7982806	0.06768784943641006	0.3747980993670407	0.8566829953842843	3.9482110638946413	0.1388854853298551	9456	3
cg27619217	3	172586374	-0.06471945079413985	0.17401416850336504	0.7099519805537247	1.0457102354906846	0.5928255426749931	9454	3
cg27619291	8	72988280	-0.012769922601936493	0.08144668378871801	0.8754113504311751	1.6453482142751912	0.19959324837964965	4834	2
cg27619343	16	73949738	-0.05540251923028824	0.14436559486247663	0.7011523401183476	0.6817044533952397	0.7111639914935232	9459	3
cg27619353	22	38071651	-0.2021185118888272	0.16143410815603412	0.21056307337658461	7.407472195104012	0.02463132929967233	9455	3
cg27619367	12	13150556	0.39439122859612363	0.45389632005216746	0.3849009665616713	0.08298228263026809	0.7732958695703018	5558	2
cg27619454	3	138048402	-0.08426606252254225	0.6913987475657866	0.9029959072560105	0.11866245158107358	0.9423945720689594	9278	3
cg27619457	5	1298761	-0.024998582660023198	0.14718241117194467	0.8651299734024331	2.321440999421893	0.3132603955288022	9457	3
cg27619475	17	73083881	0.39594732808428845	0.4190000946052396	0.34466833289284143	2.9919903175062172	0.22402555277312738	9459	3
cg27619481	8	125102419	-0.1612905254286829	0.1658108306054195	0.33068344491260143	1.5224464702058669	0.4670947107629069	9454	3
cg27619646	8	41583018	0.15199555539420576	0.08261174866337422	0.06578612128470529	0.5230291037094006	0.7698846720929423	9454	3
cg27619813	16	30958065	-0.12252221010712046	0.21489096902289861	0.5685692615005047	0.3481134438224219	0.8402492357641613	9457	3
cg27619840	5	45262329	0.0786588709277012	0.16889706865030218	0.6414153916182275	3.160566765040464	0.2059167367321503	9458	3
cg27620052	5	172437702	0.1215862904332353	0.0677506371408096	0.0727151068596126	1.8385413494622673	0.3988097971062701	9451	3
cg27620077	6	167194813	-0.08863206925476144	0.12008588409996332	0.46047049215096436	0.48226147996847063	0.7857388921823806	9364	3
cg27620173	11	94017285	0.116446	0.156198	0.45596799843273816	0	NA	1088	1
cg27620174	7	102034278	-0.13854455120262812	0.21146025488600204	0.5123518043856073	4.484843929005998	0.10620097764679196	9454	3
cg27620176	22	47054067	-0.3022484878161325	0.9165043680051435	0.7415631684950281	2.3727337795305496	0.30532854367127765	9368	3
cg27620230	6	88032386	-1.2871187741887204	0.6960078937330887	0.06441629389571644	2.1532071669129476	0.34075089445255297	9324	3
cg27620317	7	25900768	0.006502327438112079	0.14512468180035856	0.9642626514101669	0.18921300937856822	0.9097308388658696	9422	3
cg27620356	4	983612	0.24930821234624456	0.24116254349568864	0.30124057833023615	0.7762774015179128	0.6783182534825208	9397	3
cg27620436	7	4948064	-0.13988303435326535	0.14089849723789172	0.3208108675938642	1.2882145633318591	0.5251311271032204	9426	3
cg27620455	11	1858194	-0.0600281590251173	0.19784426512772751	0.7615765378205969	2.2573889890869747	0.323455253500956	9457	3
cg27620524	8	92114654	0.0599931595638335	0.14588818246866153	0.6809060921772783	2.4505993883697346	0.2936696760398277	9426	3
cg27620681	16	69349490	-0.4581928459914498	0.3931599038735474	0.2438526984374781	0.20336541098672545	0.6520179873320587	5561	2
cg27620871	16	2908219	-0.00918491973564393	0.07947187549434567	0.9079897988188048	1.076442110527811	0.5837858519525367	9454	3
cg27620946	8	42011116	-0.09929844016803877	0.632712685180136	0.8752914980527783	3.2053840998757006	0.20135373341533483	9446	3
cg27621129	7	19152121	-0.4821756838630911	0.3382238326667711	0.15398060161029756	0.6341521644850927	0.7282753441964569	9457	3
cg27621335	6	168582742	-0.5943871244808364	0.24334993725622903	0.014585115515035971	0.2183588502591149	0.8965695359604247	9458	3
cg27621340	15	89346269	0.18548447805952978	0.24913083494116028	0.45655808944664766	0.7267017655282344	0.6953424070234723	9458	3
cg27621484	13	113739510	0.0732290840536643	0.2742859396234719	0.7894839315457198	0.5833831713912544	0.7469988855916396	9457	3
cg27621513	5	118658343	0.2901903183458508	0.19823368821088438	0.1432267570237415	3.38961162449061	0.1836348852116516	9414	3
cg27621528	2	241392617	0.4972672725808816	0.2146153680880811	0.020502852366202803	0.33453794428657	0.8459720378209202	9437	3
cg27621576	6	166667211	-0.3214218863056523	0.3608050497496134	0.3730115688523323	0.799805274857026	0.6703853132962831	9456	3
cg27621721	3	189901160	0.021464650544909435	0.19067877195625813	0.9103717149151321	3.4929168197338516	0.17439047063282984	9456	3
cg27621745	8	82671510	-0.16086859178421015	0.11592219158250665	0.16521956928895867	8.322779458821268	0.01558588270254537	9449	3
cg27621821	20	36156504	0.18306223698669938	0.5406563232808558	0.7349166485563807	2.6685613512391986	0.2633475396465103	9455	3
cg27621897	17	13965860	-0.021451218087986522	0.07858580525560706	0.7848796921523221	2.6677914154668407	0.26344893950877146	9456	3
cg27621925	3	184496317	0.05171722657808529	0.2743226024972958	0.8504635254756896	2.872609419567283	0.23780489514954642	9455	3
cg27621931	13	24368124	0.19261207029284316	0.2526435483239841	0.4458292672700897	2.712867110443696	0.25757777768552986	9457	3
cg27621997	11	60608634	0.23534450691514172	0.21225536712518162	0.2675250984544226	4.184880651037189	0.12338566693431056	9456	3
cg27622017	3	181447418	0.011562407245279441	0.06488873051041583	0.8585751624803472	1.0448432820823863	0.5930825744419841	9454	3
cg27622325	2	179545785	-0.16020752737135807	0.12294570254636727	0.1925490021384502	0.28806287289294397	0.8658605280532148	9370	3
cg27622506	3	24537160	0.760923915487201	0.35988542003158724	0.034485342666340985	0.2976146911827151	0.8617351159772001	9442	3
cg27622610	17	3030185	-0.13086797600774375	0.10278408279606725	0.20293575365422242	0.6103443184260704	0.7369964827346799	9457	3
cg27622625	16	57937756	-0.062391808684088446	0.14001107813649433	0.6558713893638817	0.10221098853570988	0.95017842686748	9458	3
cg27622633	4	120133607	-0.5921663731831992	0.41198141735017546	0.15061520227454894	0.6952051526159773	0.7063795524066846	9426	3
cg27622679	3	181441978	0.05474087135355134	0.1393507274336712	0.694446502582452	0.018796655116750383	0.9906456986897513	9459	3
cg27622701	8	101665741	-0.1119990468894913	0.1315345844111323	0.3945028574695216	2.6616664740805778	0.26425698083506083	9459	3
cg27622722	8	67624757	1.174850203028189	0.8438241478579069	0.16383378051035	0.02828192371565192	0.9859585519175648	9439	3
cg27623126	2	44588720	0.045531789223721635	0.7953772796085546	0.9543496146103331	1.8344215898588556	0.3996321440291848	9449	3
cg27623214	19	58485726	0.4402016163280187	0.22176070514498547	0.047141152022557364	2.3443345837455007	0.3096950139104699	9459	3
cg27623263	6	75061364	-0.07242870116513844	0.2015049538547766	0.7192668444514732	1.0620390373945188	0.588005181705947	9455	3
cg27623266	10	78674941	-0.18344487088674113	0.17620316059758212	0.29782977062553867	0.46338196944575616	0.7931911936360078	9452	3
cg27623397	20	620765	-0.002784464039399536	0.1815352145653523	0.9877621883954986	0.2580628772232345	0.8789463322588371	9456	3
cg27623406	16	7382864	0.03145702048572723	0.10794167173800182	0.770725455035087	0.915788117887039	0.6326144925050929	9457	3
cg27623451	3	171965350	0.06551581083028903	0.14670150442727536	0.6551692171875118	1.64094685687845	0.4402231909853944	9410	3
cg27623562	11	2968676	0.10311041885400277	0.20100622985817435	0.6079714252466151	0.06117122522484002	0.9698773947752477	9454	3
cg27623948	17	77208211	-0.03971573459847322	0.14045751332732984	0.7773609927826517	1.0178897604237984	0.6011295079569186	9456	3
cg27624162	2	111876008	1.1130525460719476	0.5471381526338924	0.04191962567611282	0.3532746939196347	0.8380836630067522	9446	3
cg27624178	15	34393959	0.4347930473962684	0.6659110693550517	0.5138016660046523	3.6597772243184163	0.1604314368913036	9450	3
cg27624229	6	32049053	-0.10448087516054079	0.1442945469710723	0.4690162837307911	2.7846158104981784	0.24850112525934426	9415	3
cg27624319	20	33147017	0.03662452432488511	0.17995686035396632	0.8387299000783314	5.040802082671894	0.08042734559081334	9458	3
cg27624327	5	510254	0.02846425191351959	0.2931540605600165	0.9226497097434304	1.5155253018949955	0.4687139314268139	9452	3
cg27624334	10	29018952	0.36820017542185696	0.20833533192797624	0.07717065409128526	0.20483858001086702	0.9026509997703107	9302	3
cg27624381	4	77917883	-0.047691267113193735	0.1335904588129364	0.7210947572095319	0.3309718311092228	0.8474817994319869	9200	3
cg27624424	6	160112604	0.32454400091249525	0.21372272539508952	0.12888127783022466	1.4114739787336597	0.4937445556462543	9239	3
cg27624471	18	77280171	0.007912056043548563	0.05385848439996001	0.883207365945349	0.7176024393972351	0.3969314803121626	5561	2
cg27624636	2	177499599	0.1601105724537531	0.13371448910494432	0.23114822696767948	2.7922189753380557	0.24755822114963977	9459	3
cg27624684	7	4843747	-0.15504692137912615	0.20428894926552313	0.44787712803180435	1.3726658502684677	0.503418762644893	9453	3
cg27624702	11	76890853	-1.9876502097995263	1.0560843251564938	0.05982322329619069	3.2335127807532658	0.19854164738135205	9414	3
cg27624753	16	1673702	0.489975023471837	0.2551194651191516	0.054785825402047086	0.08088969344284837	0.9603621301708836	9459	3
cg27625283	20	50179430	-0.2020030689475813	0.6694604585409712	0.7628501931115061	1.1857578616473365	0.2761869189444817	5557	2
cg27625370	8	122480202	-0.006920768641926482	0.18526976932293093	0.9702018817878769	2.0025488725942857	0.36741090088443146	9456	3
cg27625401	16	3148536	0.15487428105229908	0.10481682528718683	0.13952269317841662	1.014843317556962	0.602045859033322	9457	3
cg27625456	17	25958267	-0.4804135695555722	0.5936386967715455	0.4183602638557044	0.9898660846247028	0.6096117241212045	9457	3
cg27625481	15	63967230	0.09758360451216562	0.229189936700784	0.6702709812236365	5.741656588633587	0.0566519826255817	9458	3
cg27625491	7	80266930	0.10119929182321677	0.12565560357959737	0.42060602212968784	0.9438420191620361	0.6238027854150809	9387	3
cg27625719	2	184273898	0.06418175384973974	0.08338533222779392	0.44147741730496054	3.8559573285573263	0.14544188844511496	9455	3
cg27625732	9	131549075	-0.060408569008654066	0.17376849789589202	0.7281119089840142	0.46896769131017896	0.7909790115359402	9453	3
cg27625748	2	216783471	0.09841636822946524	0.17879765138999773	0.5820214968898912	1.6245557817420189	0.4438458813559987	9457	3
cg27625815	8	8195300	0.4321672236721755	0.2617976649975629	0.09878594429843537	0.941774725989719	0.6244479103928379	9457	3
cg27625886	20	62060443	-0.45903614773646584	0.26521964684387445	0.08349148974736371	3.212911996022708	0.20059727295039192	9453	3
cg27625897	4	77061304	0.21689301495693775	0.2799410298435447	0.4384690277811652	1.2892337443644606	0.5248635934331344	9457	3
cg27626102	7	89840731	0.02052564809903501	0.18103025758547736	0.9097273792608735	0.8377505121903828	0.6577862449748377	9435	3
cg27626141	8	103876469	-0.009526260875214103	0.23170293701411132	0.9672049230871614	1.5491267908784387	0.4609049702878034	9459	3
cg27626299	7	27282431	-0.06067991981249071	0.2825470788927213	0.8299541393685816	1.9962951039214887	0.3685615503117342	9458	3
cg27626318	16	70835285	0.1916922352714476	0.7450526981948019	0.7969573705170753	4.027862245071469	0.13346298272699225	9452	3
cg27626331	5	74162602	-0.29399425953007446	0.4317225754322373	0.4958844092758546	1.503029813287913	0.4716515032652351	9458	3
cg27626387	16	31083776	-0.05988217759103408	0.18882052035119234	0.7511388301995958	0.5133194212383203	0.7736314275379585	9458	3
cg27626424	1	153232348	-0.13261478526203882	0.249102236237104	0.594469125785047	2.148667471649728	0.3415252255376252	9451	3
cg27626619	4	26321230	0.024336587085612777	0.7777490746484484	0.9750374260282274	14.33295600254635	7.720370620360066e-4	9459	3
cg27626620	6	167171727	0.10252354609031811	0.0977442337459191	0.2942259382590332	2.913015173805452	0.23304875767450833	9456	3
cg27626746	11	126081776	-0.47605177515475294	0.7260482924882952	0.5120332035887447	1.9704091709779312	0.37336283450447705	9390	3
cg27626762	10	12110736	1.27158849674515	0.973355380864924	0.19141760394853138	9.043272986818462	0.010871218426142528	9452	3
cg27626790	7	150674753	0.14382806293104425	0.17875813883664252	0.4210529174845611	0.6642031701495063	0.7174144405530565	9443	3
cg27626844	6	108615979	-0.32433912792940045	0.8745635568669258	0.710743097722035	4.513331718351476	0.10469898461698499	9438	3
cg27626899	15	91475925	-0.2229234307315565	0.5353157180809393	0.6770927745353288	1.564560471781944	0.45736192829577405	9458	3
cg27627006	11	96072706	1.1245010017881325	0.3401194582304348	9.457249551330958e-4	0.5515256331261317	0.7589929299657205	9455	3
cg27627127	4	39062784	0.25863694293185957	0.2181230503065152	0.2357255048385747	0.5445930608167133	0.7616283816264082	9459	3
cg27627209	7	129913258	-0.2502773950048655	0.3086548063530151	0.4174431729846148	0.3446609594924271	0.8417009620791314	9442	3
cg27627246	2	200199653	0.06603742020364847	0.09060981492574201	0.4661173468830116	0.491258918548786	0.7822120126398286	9455	3
cg27627324	7	143599269	0.018770695908185	0.4940868896018521	0.969695114572678	0.2540303723306299	0.8807202977315631	9409	3
cg27627381	17	75452100	-0.14573663970305573	0.1924034456318331	0.4487782877561772	9.372135669813755	0.009222880837965134	9374	3
cg27627493	15	63767360	-0.18117363246442314	0.23944869766533045	0.44927265322757826	0.7991510776367015	0.670604631267882	9457	3
cg27627524	8	131325625	-0.14783264165758506	0.15273245849629477	0.3330848468487775	0.03413490170635483	0.9830773729909986	9446	3
cg27627570	9	131183239	-0.5118732133146968	0.8064009328202576	0.525583209989755	11.114725825747099	0.003858939350708032	9372	3
cg27627662	8	736572	0.06731036460749647	0.12817691707027154	0.5994883746262323	1.9993469899235825	0.36799957527356575	9454	3
cg27627674	8	33448880	-0.11269788580402147	0.18419042641646513	0.5406335083566537	5.251147888114268	0.07239819259517381	9459	3
cg27627799	8	10005423	-0.43913749604792385	0.6520574553599883	0.5006518770362602	1.9032127101118013	0.16771915498742335	5494	2
cg27627821	4	177347632	-0.08232014268952527	0.08103508251228206	0.30969697737525625	0.756989374238884	0.684891609792728	9456	3
cg27627834	12	45157448	-0.09575389851505194	0.12049814804430412	0.42681690665369004	0.23059974909886338	0.8910988859599795	9416	3
cg27627854	11	108158382	-0.3454885022262569	0.16227860915303416	0.03325561488007074	5.207443830521414	0.022490377340816395	5436	2
cg27627876	16	88102820	0.10569927932193789	0.26168096150761777	0.6862684424053573	3.7454690810766404	0.15370278013526062	9450	3
cg27628089	8	98881257	0.2860290852172878	0.5889856762843061	0.6272295568746125	2.6057350726507207	0.2717514176298183	9407	3
cg27628090	18	2538512	-0.05345895789569406	0.3898483963941185	0.8909299714915097	3.5791219602192053	0.0585100697194422	5561	2
cg27628212	17	79666314	0.33930881002726615	0.22863625074808058	0.13779428489599121	1.5615645631059722	0.45804754896631955	9457	3
cg27628312	7	142552171	-0.07779410908688636	0.5316980403165028	0.8836746397388703	2.3223417187733855	0.313119347442217	9427	3
cg27628340	8	133906156	-0.11260842772271971	0.4020173182364637	0.7793943404225444	0.5553271742765978	0.4561491462021684	5493	2
cg27628370	8	133773484	-0.22347166527174778	0.18743459006710586	0.23315742943942824	0.7837711985554041	0.6757814194211388	9457	3
cg27628536	5	43017351	0.05049696930042227	0.18295715587007502	0.7825447317941616	0.011898258052412106	0.9940685320019449	9456	3
cg27628552	20	37064504	-0.03157880286417768	0.26545244471090734	0.9053053148927276	1.3885495711488398	0.4994365152465851	9456	3
cg27628707	15	31727289	1.2065762443296015	0.6121812908565929	0.048730056911630834	0.11658096975423099	0.9433758712072045	9455	3
cg27628784	10	131767387	0.6733502596295281	0.3750778505994906	0.0726173810544594	0.3442798138314971	0.8418613826993002	9438	3
cg27628839	1	155534509	0.07720586126792296	0.23545600327821248	0.7429877946315118	2.2110220736892114	0.3310416645197491	9459	3
cg27628849	4	129775059	0.21790390195764994	0.21440301486826377	0.3094729647023333	0.22490191067122764	0.8936411743652386	9451	3
cg27628854	8	121823482	0.904427881036063	0.8035894116127293	0.26038354253117046	0.6872289215133731	0.7092023006665438	9352	3
cg27628961	1	38288336	-0.08147013539199191	0.17059935550331073	0.6329688013043622	1.561838435729919	0.4579848299186114	9430	3
cg27629023	11	62648823	-0.52273323819671	0.8148987074572173	0.5212172351115987	0.22538342886943724	0.8934260480190275	9327	3
cg27629044	12	132628994	0.6717557837841294	0.9031870945734713	0.45702077869746877	9.990197186571699	0.006771053485645555	9453	3
cg27629095	1	220092843	-0.08232137037749548	0.11672271134861596	0.48064039390446933	1.93322842230422	0.3803687085022858	9445	3
cg27629124	12	8995591	0.22009685762482775	0.24754314091717847	0.37393576887430297	3.8945386866339105	0.14266310414636038	9455	3
cg27629134	2	209675250	0.16168422852034547	0.16025326839548124	0.31300851036166993	1.5644800285621687	0.21101046171688972	5494	2
cg27629145	6	32095229	-0.061725890179493044	0.07523267046536228	0.4119501861138116	1.6400180460417872	0.44042768049990716	9454	3
cg27629154	6	116937456	0.8580387773482394	0.7872849769915444	0.27577013381532106	0.6067834538463251	0.738309823880621	9455	3
cg27629290	5	147024885	-0.06881261017677567	0.14957721290953488	0.6454821871383765	1.881182577695669	0.39039692974850343	9455	3
cg27629317	8	49055654	0.2516579837839801	0.21634401551116836	0.2447359453975014	0.15399994625195607	0.9258898784888799	9450	3
cg27629361	4	3263456	0.08161291344370791	0.2348479518581705	0.7282053232101082	0.7700446045269769	0.6804354607844318	9457	3
cg27629384	7	157577757	0.4745722142086738	0.2579960718460575	0.06584826246443332	3.9056030359181824	0.1418760460180654	9457	3
cg27629438	15	75135746	-0.44784078563632507	1.0584210005878842	0.672206544822088	4.516382367234495	0.1045394064319402	9420	3
cg27629453	4	153943474	0.3223265035129627	0.2283363525886397	0.15805885928940977	0.250552080715708	0.88225333144308	9455	3
cg27629454	1	228742687	0.018448305920992995	0.05056836672567912	0.7152464483035336	0.4899277538132797	0.7827328124616496	9458	3
cg27629583	1	151431750	0.3574611095661583	0.7926108105551224	0.6519953376583483	0.49784716443195787	0.7796395494350395	9452	3
cg27629589	2	43295011	-0.0436148130241107	0.14968970865810274	0.7707697732810552	0.8259754357462148	0.6616704094978725	9455	3
cg27629673	5	7462856	-0.032419799111762015	0.15297671195891793	0.832164478299589	0.1542588438992544	0.9257700308905135	9456	3
cg27629735	1	3556483	0.22011862663708	0.27816330799614436	0.42875216763592083	0.15671751405421094	0.9246326485730918	9457	3
cg27629753	6	14211985	-0.14044259716018273	0.2138675618108249	0.5113865566556408	3.936754010978358	0.1396833776990233	9374	3
cg27629771	5	135170456	-0.09167128312386445	0.5425724286226812	0.8658306477674409	2.4807337534495892	0.2892780690779298	9429	3
cg27629776	20	33880370	-0.00654182409778156	0.15324901154648646	0.9659506080603042	0.005066292330202271	0.9974700595422328	9459	3
cg27629782	11	125073726	-0.19008115134357711	0.19474885092072625	0.3290485028362146	1.4939587863202375	0.4737955435042752	9451	3
cg27629807	5	109812946	-0.16380477992677162	0.12100526877230806	0.17583224638430198	0.009198781416667929	0.9954111702915179	9208	3
cg27629898	8	142070851	-0.09894082498969885	0.34519872885117786	0.7744033758053778	1.8744681742950489	0.39170977349240893	9436	3
cg27629931	1	26633232	1.261172243223039	0.7711573038369928	0.10195935776402791	1.541382743295909	0.4626930648365767	9442	3
cg27629948	15	89285170	0.11575880865033411	0.10552588703958381	0.2726541903251197	0.8156933296068072	0.6650808513073042	9450	3
cg27629977	2	80531633	0.6309610818390816	0.3918854289397562	0.107383628655912	1.0549410144748004	0.5900957263233959	9437	3
cg27629986	2	219585157	0.09039780244521294	0.2163089442570827	0.6760124761971447	0.08913630511353522	0.9564104160572432	9459	3
cg27629992	5	77255129	-0.1082693055091835	0.08932282776126316	0.2254693646927593	0.25101744811767646	0.8820480693542117	9454	3
cg27630153	16	88845038	0.1402558339322374	0.2024513213837579	0.48844264155095957	0.6151621411076501	0.7352232601747444	9455	3
cg27630180	6	163135177	-0.08933604294350797	0.17660904925580004	0.6129684927530464	0.4242151201173775	0.8088776899555081	9455	3
cg27630192	7	108213750	-0.03164145763001385	0.09816912737348404	0.7472134892954136	0.15133844601868965	0.9271228267437336	9156	3
cg27630257	7	73037659	0.23145325043056844	0.5505621408416644	0.6741973456753079	0.6100133264471113	0.4347827925438836	5561	2
cg27630274	7	100062821	-0.21573463723685624	0.12954765125390882	0.09585456001866789	1.0584340991184176	0.5890659986566864	9409	3
cg27630311	12	115120847	-0.5434023227551289	0.25915743281413567	0.03601093585695331	0.01978119265199893	0.9901581547636743	9458	3
cg27630352	15	49099894	0.06692162448141777	0.1168253934212072	0.5667567069917779	0.8864891514628742	0.6419501824509513	9342	3
cg27630540	4	1347166	0.3105866277876904	0.8443966174617583	0.7130068687004251	4.8855797936601775	0.08691802057285025	9451	3
cg27630678	11	70565201	-0.08674103363043681	0.18137289276066132	0.632474446240349	0.3781042934352647	0.8277433414709813	9457	3
cg27630690	11	69530495	-0.11478996753957699	0.10649923567705322	0.2811016810686575	0.10189558058830145	0.950328285597473	9412	3
cg27630771	1	150533123	-0.0792601913040335	0.25811923598146486	0.7587915145751689	1.3701468736814892	0.5040532121401536	9458	3
cg27630885	7	45299766	-0.06942311845300088	0.2780718100761654	0.8028510997297298	2.1786655400065458	0.33644090229447404	9427	3
cg27630957	10	134836129	0.1680666333701612	0.11401594787387379	0.1404647635690033	1.051591672714207	0.5910847703833508	9458	3
cg27631005	1	173887284	-0.1078772069414745	0.22248031139685087	0.6277584297348646	1.975808145370398	0.37235630548052323	9406	3
cg27631057	1	236651140	0.0046337965808683915	0.13826258529361976	0.9732643308799412	0.5562593264395017	0.7571986343359213	9442	3
cg27631107	6	32123651	0.01814992459983418	0.23750101519072947	0.9390846334477668	1.6578411192695974	0.43652022965430154	9458	3
cg27631114	8	86019854	0.6952690118422081	0.49410136768861274	0.15938635106185683	0.44134577195955693	0.8019789759545195	9456	3
cg27631191	6	30312959	0.2964050192701859	0.4999920872623173	0.5533020095573382	0.6441302791051421	0.724650985351508	9407	3
cg27631199	1	66376337	-0.2635847242222643	0.20873479414384777	0.20667066379244803	0.6580601201530918	0.7196213845480406	9448	3
cg27631248	1	220267790	0.45060482299953303	0.560505998601023	0.4214402516395527	2.6127567184049716	0.27079901936498224	9455	3
cg27631256	9	117692745	0.0037336971939654355	0.12671053070398122	0.9764926539038148	1.2284665803785721	0.5410555689346781	9428	3
cg27631427	18	47088306	0.5516827799657341	0.4276375987858384	0.1970260765025104	1.8201695604618648	0.40249009938353475	9454	3
cg27631597	5	75903397	0.00271033077429065	0.03955809679024501	0.9453755234538989	0.675099087625505	0.7135166234968026	9458	3
cg27631599	1	1108820	0.03560922770502029	0.05047384483593647	0.48049999257280157	1.2761579259328837	0.528306345896051	9439	3
cg27631621	8	52811707	-0.6999457507121304	1.1499952581628003	0.5427557998661887	0.5482725575502511	0.7602284651970636	9422	3
cg27631638	2	138892947	0.34423305066059484	0.2839462148444937	0.2253907525257594	0.192527478584286	0.9082244500050515	9434	3
cg27631766	16	1644809	-0.16914216615921995	0.21866995378395057	0.4392239399377163	1.1326350322089456	0.5676118161880843	9453	3
cg27631794	12	56652260	0.6468588097174228	0.5313165506686411	0.22342769923806666	3.0139970790377086	0.22157402658744996	9445	3
cg27631817	6	10060938	0.08498205067800375	0.06227944335584507	0.1724014156385767	3.304201881048749	0.19164684673781016	9457	3
cg27631877	2	11953290	-0.04083802461412244	0.16117786438424142	0.79998044258383	1.8356707733246371	0.17545920786088362	5423	2
cg27631965	16	88575243	0.3789302993417905	0.2445497961512028	0.12126118824438079	0.08026117848988021	0.960663978576997	9454	3
cg27632050	13	114898515	0.046729468837704964	0.40815845732212863	0.9088505246515285	2.012774314368812	0.3655372253687188	9449	3
cg27632179	16	85984070	0.17533902010018912	0.15375464838943237	0.2541272247545452	0.07391373339834277	0.9637177027781645	9455	3
cg27632268	1	221915475	0.08275741514025807	0.6090820100769736	0.8919221798459833	3.176900404919431	0.204241900173896	9457	3
cg27632288	15	71118200	-0.024142656852366454	0.2389296616329546	0.9195147075776224	9.287273080752517	0.00962264080158891	9457	3
cg27632318	1	241032479	-0.09462257802253735	0.1203950200786062	0.43190596788458274	1.5575165605189787	0.45897557664571054	9422	3
cg27632402	6	106957404	0.029016143893839413	0.08916660426528239	0.7448670607164067	2.6738728140066437	0.26264908718221974	9458	3
cg27632435	12	49658821	0.026579835236253995	0.31110937460383836	0.9319150429706412	0.0374538463387694	0.9814473361803839	9413	3
cg27632471	20	259123	0.1266871112467854	0.11723581892799911	0.27986716692629726	3.1437252398034796	0.20765803392701607	9456	3
cg27632493	6	29833169	0.11567904919237444	0.20094297789209653	0.5648308378472278	1.2409126913008606	0.2652952284379292	5512	2
cg27632621	7	87848763	-0.5253087630035637	0.45482799450904066	0.24810624661886224	1.449962263876903	0.48433370730735015	9457	3
cg27632677	2	114385169	0.26045717845148336	0.6780887844726659	0.7009007504770373	3.490218423806316	0.17462591669666722	9457	3
cg27632911	20	34205182	-0.3591820595308878	0.1680429584022508	0.03256206690895162	1.9262161227072587	0.38170467886045084	9450	3
cg27632959	1	35220839	-0.03218033383482413	0.24469751500499212	0.8953713474478282	1.7010093698761688	0.427199276493867	9456	3
cg27633010	10	135097477	-0.16089502524380667	0.12438654817490627	0.1958353353728664	3.299429184616064	0.192104728964618	9400	3
cg27633026	16	86561047	0.3676620180636988	0.2597730257373587	0.15697462673245316	2.587631814249719	0.2742223769297284	9457	3
cg27633096	5	154245989	0.21688447426740495	0.23132037082660195	0.3484533571304989	9.782152238174193	0.0075133328821691	9454	3
cg27633287	12	130766243	0.002775322888374258	0.03976699308669323	0.9443611180341134	0.3521236926627037	0.5529134141047736	5562	2
cg27633342	15	52588279	-0.10171916510501895	0.17669550029925832	0.5648349415725814	1.8097409439784522	0.4045942880024193	9455	3
cg27633530	7	50344294	-1.2442108720144707	1.0684487823807711	0.24422058477856176	0.18078507227336577	0.6706994281820223	5552	2
cg27633533	20	60502091	0.09817475525062828	0.21445027343373504	0.6470980788300085	3.958420240179454	0.1381783385104218	9456	3
cg27633762	1	156550557	0.21223423190599783	0.13927056023781043	0.12753400713029403	3.250417928137802	0.19687053203820068	9442	3
cg27633903	12	57917206	-0.642021371694906	0.5190905007020981	0.21615401645646562	0.8263433731802876	0.6615486940377979	9456	3
cg27633941	2	151889577	0.14735092177618786	0.12914715679737745	0.2538892056943259	4.308497373670803	0.11599030292602133	9453	3
cg27634020	2	236890542	-0.054034352724774914	0.08485742696778405	0.524277057867717	0.27557499409086483	0.8712838224612296	9454	3
cg27634050	7	45144602	-0.03581285326100248	0.2743692404923318	0.8961487459837127	0.29517347216222123	0.8627876002605648	9457	3
cg27634071	22	45809740	-0.25058687233461646	0.1798843314722281	0.16360634496990195	1.0590668622352843	0.5888796585168574	9457	3
cg27634115	2	42423477	0.21677986948198713	0.18395980247595176	0.23863362912411154	5.230421465658234	0.07315237146538543	9455	3
cg27634130	4	68687131	0.1318505556756845	0.12379937048066395	0.28686048215097426	4.52032339432998	0.10433361294131382	9333	3
cg27634151	11	94134646	0.12579657886126766	0.34552603159047807	0.7158037575623482	0.7278914066161454	0.6949289260603682	9457	3
cg27634164	5	116751135	0.02835672446692299	0.12432837016147555	0.8195846120361019	1.649063569161112	0.4384402288894411	9453	3
cg27634195	16	1440421	0.06962783170182592	0.04343310062111181	0.10891141876041267	2.3497044576015678	0.3088646176108913	9455	3
cg27634246	7	23338871	-0.2640775265710618	0.6350338755350889	0.6775212790720764	1.7595962790550015	0.4148666484074013	9387	3
cg27634258	15	51058042	-0.32547432855486447	0.34695858694101456	0.3482041620970195	1.6449689181505047	0.43933877825025086	9289	3
cg27634264	10	134938528	0.01267423254251079	0.10764965028383233	0.9062768904635026	0.16302971321998777	0.6863823141723617	5561	2
cg27634295	12	8043600	-0.24904586928573422	0.19774366332785956	0.20787219781364055	2.374901435712178	0.30499779928612375	9458	3
cg27634344	4	188917251	-0.08000930014520065	0.08546847470343201	0.34920808414507837	1.4588908229843738	0.48217632540161204	9455	3
cg27634501	1	28099796	-0.07877744451546786	0.6630910023081622	0.9054311401267118	1.0667613976894588	0.5866184333698936	9459	3
cg27634549	20	18487976	-0.24504161189796442	0.5861496624975628	0.6759083835153421	1.8010572263573734	0.40635479845466294	9449	3
cg27634633	5	133747726	0.2470411122122246	0.5826485128047245	0.6715681379440721	0.11293263219612065	0.9450983185580817	9457	3
cg27634695	4	113739184	-0.7373479398773606	0.6137864413374854	0.22963087802183677	4.457162951464556	0.10768107005953532	9456	3
cg27634724	20	43729861	-0.22483454556309515	0.2550495332167266	0.3780294742528899	0.7734337830224666	0.6792833785975418	9456	3
cg27634744	22	46860524	0.1565839296745794	0.18073686140003417	0.3862905203466828	1.262581600949849	0.5319047747595115	9449	3
cg27634876	14	52735485	-1.4685566085100297	0.6255249129282182	0.0188887746680096	0.6009745468991459	0.7404573275657773	9458	3
cg27634884	20	30192898	0.2665643746227108	0.4521861051153229	0.5555249249247225	3.9816049415766104	0.1365857753610879	9398	3
cg27634991	6	137536245	-0.01856230818272054	0.13300814359384713	0.8890094783341301	1.813873852745135	0.4037590756238549	9430	3
cg27635025	18	73164342	-0.012474430986721501	0.13052951293919018	0.9238637633188403	1.3615802714738923	0.5062168542774967	9448	3
cg27635135	7	145395986	0.14938216099884777	0.13516659158172087	0.2690856162473001	1.360166829431743	0.506574734815591	9455	3
cg27635267	11	35547519	0.053596051095054685	0.13917735384475033	0.7001694383002519	6.157809162832734e-4	0.9996921569352614	9455	3
cg27635271	15	75941576	-0.04941647553584269	0.25430923561013874	0.8459280822709463	1.6821515943330243	0.43124634019949093	9456	3
cg27635330	20	57020935	-0.5394355240607158	0.2464716998194801	0.02862369402229927	0.47545639473594054	0.7884169557773161	9457	3
cg27635395	12	56295588	0.2754515161720046	0.21498456276729577	0.20010171205464478	3.176362916856482	0.2042967963417231	9441	3
cg27635422	6	33267886	0.2966318836861514	0.48127635935344887	0.537667385105892	3.4039425390171067	0.18232376030420888	9453	3
cg27635453	2	145747877	0.050229375979428115	0.21495348955381155	0.8152368666507093	0.18794063061652316	0.9103097841050246	9455	3
cg27635470	16	75241125	-0.23551542725813668	0.20687985534023084	0.2549466348251205	0.21445970832736377	0.8983191668572502	9453	3
cg27635485	4	177630793	-0.0015251318395193266	0.1061849202951511	0.9885403943754959	0.1666354532303978	0.9200587736152216	9459	3
cg27635653	16	1480958	-0.04530528618062441	0.12603298671595511	0.7192422795446214	1.757300488191974	0.4153431453698167	9455	3
cg27635714	6	21748765	-0.01394858750437805	0.11828375067227305	0.9061272437079962	0.9518929937962722	0.6212967226600613	9398	3
cg27635859	2	92263464	0.06101327843993842	0.09160654566823163	0.5053879423582165	5.862183780678357	0.05333876625415246	9446	3
cg27635976	16	88984067	0.12764362753084935	0.21081514737696122	0.5448624031637563	4.175725095888736	0.12395179388636783	9459	3
cg27635983	19	7968560	0.5130776978975911	0.9141749992880367	0.5746293738616388	2.629300095788193	0.2685682928355052	9441	3
cg27636011	10	102746998	0.1683573043821608	0.5157407164942774	0.7440930842392377	0.39065016551410675	0.8225672121701567	9268	3
cg27636047	4	1581088	0.17389632394065424	0.09975567126142085	0.08129476842363975	3.105987210595726	0.2116135372679574	9455	3
cg27636058	11	57443308	-0.08562909640607211	0.12734553225207795	0.5013192845583048	2.2149545259481225	0.33039140124085253	9457	3
cg27636310	1	46632696	0.5654633575022714	0.5219693727915778	0.27866343867977883	0.2561691594249095	0.8797789645458605	9391	3
cg27636330	10	133976763	-0.023261397167002037	0.06083319783685924	0.7021795354679491	2.245191785147148	0.3254339057206432	9438	3
cg27636376	10	15139816	1.005146927652647	0.840937297475887	0.23198164791610415	6.251883305799364	0.04389557975600812	9389	3
cg27636536	2	27273429	-0.5693164758484125	0.46490462702647056	0.22073061436868696	1.102517842062066	0.576223933137281	9412	3
cg27636594	7	38767436	-0.06547874228972736	0.14520962778106888	0.6520431534863151	1.609362405809351	0.4472304796132407	9378	3
cg27636612	4	3443025	0.10065390663885761	0.22847277956611087	0.6595380985126411	0.9513858425828122	0.6214542883300301	9456	3
cg27636676	1	165322606	0.13641623790835844	0.12166444159816223	0.26218152233149855	2.164883979616008	0.3387672485661691	9448	3
cg27636740	7	87936414	-0.5000390297551204	0.38427719147990463	0.1931743788994054	1.9587961719633222	0.375537071864376	9459	3
cg27636813	6	28872287	-0.4959996467215278	0.2692985262897453	0.06550135586663874	1.0072471477640879	0.6043368282111743	9452	3
cg27636914	16	27791184	-0.05012758084570099	0.2134872568900144	0.8143611575530504	0.7016298978708405	0.7041140388530357	9454	3
cg27637018	6	71377551	1.9375039054997878	1.0369083796628937	0.06168695801416648	0.3166005978995976	0.853593410271673	9406	3
cg27637048	2	10271367	-0.3015462940088128	0.20321001621341453	0.13783159885456056	0.6859643158131667	0.7096508731044251	9458	3
cg27637086	2	240425955	0.10880105030412326	0.16867001702949716	0.5188930330400767	0.4906488640428359	0.7824506450141269	9449	3
cg27637204	15	35044812	0.1262988323951283	0.24976129173159162	0.6130825970785609	2.0739152330181465	0.35453166411360537	9458	3
cg27637303	2	118942893	0.003462559769889414	0.08973422804800293	0.9692197993500505	3.6473015262655193	0.16143531172843986	9454	3
cg27637363	17	27945387	0.21105002647268722	0.27226933174724277	0.43825004420094343	0.26099083423165825	0.8776605151560042	9458	3
cg27637382	11	66672459	0.047073873865541585	0.13600307803512116	0.7292498342604609	0.7654227698797174	0.6820097091567033	9455	3
cg27637521	17	76355202	-0.5564685568648062	0.2752091040076167	0.043177947801775765	2.1782184692582933	0.3365161171437163	9456	3
cg27637606	15	78420039	-0.30531686407483805	0.22112114960912296	0.1673505050512214	7.540796037702377	0.023042889957178715	9455	3
cg27637706	1	3472204	-0.10702596719448375	0.23528020410534534	0.6491903493814694	0.1411211123772201	0.9318713072425139	9458	3
cg27637730	7	155438919	0.06547602050074575	0.19335358623331245	0.7348857692889865	4.798716574061208	0.09077618685921551	9456	3
cg27637738	7	55148644	-0.013138511371897105	0.10236189714271546	0.8978692004322926	0.2082056914422326	0.901132615021679	9451	3
cg27637842	4	177135995	0.08251554593997631	0.21908094743953313	0.7064381112770224	3.086927290103405	0.21363984585000753	9459	3
cg27637873	8	102804678	-0.006335550479977932	0.12714310075971724	0.960257798599244	1.3356300515022401	0.512827870219206	9291	3
cg27637895	1	118472247	0.15421717887133157	0.5285517932038969	0.7704601374728485	2.0107789282174195	0.36590210131421436	9458	3
cg27637930	11	121297943	-0.20712683220996336	0.565869965461838	0.7143407794677259	4.162820089867399	0.12475417912224568	9450	3
cg27637940	5	63985374	-0.04483244681991809	0.0641566935953256	0.4846794705924293	2.5346077836063916	0.28158979581613336	9457	3
cg27638035	18	35015753	-0.27651296730987873	0.2024180529222997	0.171923601945515	1.5340300603145511	0.46439721314448446	9458	3
cg27638036	16	85624376	0.05068054351542467	0.2550443304662496	0.8424875012807337	1.7752943498416345	0.41162309144945697	9458	3
cg27638057	18	20882779	0.14685265152404733	0.22161192586257286	0.5075503778986739	3.7130749091557567	0.1562125881964084	9453	3
cg27638115	2	110874360	0.041800229400573284	0.23701315682539872	0.8600091750166565	3.2851788093485035	0.1934783992214205	9455	3
cg27638126	7	15725322	-0.2431343306463873	0.23162107994930273	0.293852721944692	0.49858144327784293	0.779353365558663	9444	3
cg27638148	3	141497491	0.3087126224799691	0.13802627443504883	0.025311046084953857	4.937945053423853	0.08467181234823505	9425	3
cg27638196	2	219826870	-0.08914106741853219	0.11661256115524675	0.44461651672896996	0.5374401584399234	0.7643571851646426	9459	3
cg27638217	11	15672271	-0.015776868835419875	0.20595324651394775	0.9389384750238063	0.3102528682701169	0.8563069042162602	9428	3
cg27638284	20	39127000	0.46541938279174394	0.3680038737985564	0.2059741310944835	2.3853028041014355	0.303415719566366	9456	3
cg27638288	11	12071946	0.3308720959432657	0.22378914579141965	0.1392741836721611	0.8424826164458825	0.6562317281893925	9458	3
cg27638309	10	95972702	0.19200036250335065	0.22553724908700667	0.39460148794087274	2.123202106793116	0.3459015598888428	9454	3
cg27638428	5	17212832	-0.010244413123513211	0.1196411846765676	0.931763616096683	1.6868042575377045	0.43024428421905075	9237	3
cg27638432	6	128240363	0.1596749548200956	0.13157617736113378	0.2249176216573884	0.011056645463189227	0.994486930323636	9452	3
cg27638453	6	157470150	0.4243887723911238	0.26577562682900074	0.11031176293860734	1.137382055632017	0.5662661804675533	9444	3
cg27638558	2	36642125	-0.13963151766313014	0.2825913053165507	0.6212276767563247	2.753377817133474	0.25241293324382674	9452	3
cg27638597	20	32031303	-0.462579487347885	0.9100978345584015	0.6112608770769294	3.1323711240070535	0.20884027325400703	9340	3
cg27638615	2	202901352	0.015059188815698447	0.04257342834528015	0.7235466949563212	4.423338244222682	0.10951769746374325	9459	3
cg27638672	15	55611086	-0.32922198245697104	0.6757501450347239	0.6261202630903759	0.6687874710961277	0.715771901895615	9459	3
cg27638713	6	52149159	0.7545480037747136	0.5517020322834532	0.17141443786307017	2.0782927985440804	0.3537565199388332	9453	3
cg27638727	5	36066944	-0.1246158188451903	0.25102841187845687	0.619597289370818	1.4648075802375926	0.48075197319168206	9370	3
cg27638742	16	3143250	-0.18353031676039203	0.24174452527859616	0.4477381881554996	0.3460518856056027	0.8411157936604051	9459	3
cg27638778	16	788935	0.40835462100262004	0.19902201589177027	0.04018849327076551	0.587144083981084	0.7455955067447704	9455	3
cg27638815	19	15662578	-0.02449664947043212	0.10940115054271078	0.8228227975846236	2.4617158928955303	0.2920419138455791	9454	3
cg27638913	18	21849412	0.45847290317630407	0.1845220251981061	0.012967836241712516	0.823809203491684	0.6623874636456892	9456	3
cg27638963	11	45249611	-0.17454942562066367	0.47836704253758466	0.7151965225192596	4.097419418773175	0.12890111623377068	9430	3
cg27639030	5	140858107	0.10549846202430563	0.11260051184570974	0.3487960992512482	0.4127238047852343	0.8135386014342132	9459	3
cg27639080	12	49960363	-0.07643149003238471	0.2517331067297551	0.7614165525655414	2.708814599687917	0.25810022517005105	9459	3
cg27639104	11	2482929	-0.2540087461240852	0.2358927068841992	0.2815706115946985	0.2657106718747125	0.8755917496068716	9458	3
cg27639142	3	126072941	0.06499767590216747	0.20830296410593677	0.7550144331447768	0.349489194533946	0.8396714477680256	9455	3
cg27639268	12	111474088	-0.0062556449134710725	0.2773446261751902	0.9820048458264858	4.852080686853734	0.08838611927649374	9429	3
cg27639348	16	14204906	-0.0717899610722036	0.20963150776330042	0.7320063390238549	0.9737551850372786	0.614542252910162	9459	3
cg27639457	5	11384753	0.03722161595100699	0.1561431865907191	0.8115853691465778	1.2543787012078178	0.5340908354740872	9431	3
cg27639569	7	27936355	0.04978523754367101	0.16741708653523313	0.7661821364954837	2.0729970325777214	0.35469446704724406	9448	3
cg27639613	2	28408263	0.0472906778353261	0.1466891976358205	0.7471595961102859	1.6463096397675974	0.43904436144540643	9458	3
cg27639620	11	849800	-0.17115570429675991	0.18082501660185563	0.3438800160644153	2.044402509379403	0.35980205186465647	9449	3
cg27639644	5	104433849	-0.037902274675561745	0.16858400995876696	0.8221136878661305	0.40318790224262624	0.8174267757901721	9452	3
cg27639662	4	81111393	-0.059430420487595295	0.055350047776750504	0.2829484604761933	0.869834402873081	0.6473182618814026	9456	3
cg27639782	6	169241606	0.03371692854770656	0.3530670847950888	0.9239198904685945	0.3521502205447846	0.5528984589375846	5545	2
cg27639897	2	3464111	-0.15275817540421674	0.20471465567675312	0.4555463150500758	0.8136991191473119	0.6657443376302182	9459	3
cg27639942	11	64739336	-0.005781766756931991	0.1571502325950967	0.970651383526959	3.128402678562691	0.2092550702582318	9459	3
cg27640020	19	19002253	-0.33283073343588887	0.192004104279809	0.08301458973262398	0.1371846664025459	0.933707243944392	9452	3
cg27640078	4	156875661	0.034646755038419325	0.13924133659287488	0.8034959883029719	0.5604937273512806	0.7555971889307889	9407	3
cg27640150	6	30154310	-0.0770834734153344	0.33599910042906833	0.8185458240859487	0.18502821156108887	0.9116363515314547	9447	3
cg27640234	7	223445	0.2994161320742035	0.2508085421554054	0.232554816332237	1.6834060830324225	0.4309759281853422	9459	3
cg27640254	2	169920014	-0.03961667243837125	0.13092303699715102	0.7621984318784701	6.75597461277208	0.03411605083762798	9416	3
cg27640302	11	57296133	-0.03392679336780981	0.18074247618432285	0.8511056252422794	1.3076072405233523	0.5200638844393238	9456	3
cg27640316	2	217799104	0.08378950728190904	0.09726737756197848	0.38899859748252286	3.2412132758085783	0.19777868263848403	9458	3
cg27640348	3	128035270	-0.0012104900317936517	0.15482985123268284	0.9937620461396793	1.8769781607439562	0.39121848872473247	9449	3
cg27640528	5	136838333	0.08150942043708291	0.12492206531089103	0.5140901704429948	1.3612890582367807	0.506290568168389	9457	3
cg27640763	12	91503109	0.017256712492740637	0.20078309026751934	0.9315085165149422	0.8213638754405512	0.6631978362742523	9364	3
cg27640794	4	169555699	-0.20656745352738137	0.19566002408273941	0.2910838879485745	3.9918835212837287	0.13588562215781494	9234	3
cg27640903	12	131945227	0.04941260562698998	0.07742734074870672	0.5233563020043686	1.7566880353245187	0.41547035389630915	9383	3
cg27640908	19	49990752	0.20299991522193772	0.7275137326913393	0.7802199472066793	1.1581334355208472	0.5604211536829049	9449	3
cg27641018	7	37959755	0.04222716282253342	0.2087843038041857	0.8397192743002914	0.9522607676450336	0.621182484820348	9459	3
cg27641051	5	137911203	0.35186416948602095	0.6862890436149903	0.6081573395318814	2.898103389842599	0.23479283779513735	9444	3
cg27641072	7	1534443	0.07115816218528079	0.3066474697304673	0.8164976167717177	1.1057866922633037	0.5752829075048249	9458	3
cg27641076	11	62211788	0.033820131934646114	0.2705984919643122	0.9005372410928032	1.5749684941266986	0.4549879940587673	9456	3
cg27641136	6	146920035	0.009897178010565758	0.22528364339890236	0.9649585474946563	2.4220448223453137	0.2978925550031163	9458	3
cg27641141	10	43892910	0.7221052227020711	0.33835825386853874	0.03283099861989003	0.3678110473106941	0.832014405793358	9424	3
cg27641240	5	131786388	0.005136968983296353	0.1574933242245907	0.9739799662828397	0.2986524633386934	0.5847284409829043	5525	2
cg27641317	2	71018044	-0.22916090884069318	0.09745034249933839	0.018694574478246715	1.1877952309491882	0.5521709351720789	9458	3
cg27641344	2	39025365	0.2779112651954821	0.23600125403499786	0.23896255164245753	0.13262889472504769	0.9358365466864875	9457	3
cg27641482	8	37652957	-0.08040590841257558	0.33066918287834696	0.8078805389694097	7.199488472771315e-4	0.9785938397306122	5560	2
cg27641532	6	27648317	-0.19051027505523763	0.08483141112076192	0.024719924693418997	0.9362904061757165	0.626162596313764	9457	3
cg27641628	7	134833031	-0.6625747856194777	0.8745662814543553	0.44868817213460893	1.7873969338917137	0.4091397611750948	9455	3
cg27641709	2	11272899	0.46040447817907587	0.5642028205791497	0.41448495388196344	0.5217471348035411	0.7703783143899201	9356	3
cg27641801	4	4429265	0.31109978981352565	0.25468063113010353	0.22188577287963934	0.24992996120314764	0.882527807636372	9458	3
cg27641820	16	89557752	1.1481666964652768	0.908861667206094	0.2064806936173306	2.8926078606878467	0.23543888041788982	9457	3
cg27641830	20	34330297	-0.7054218537881566	0.5623019488997139	0.20965124387551445	0.025224127041085495	0.9874671352496325	9291	3
cg27641961	16	75097037	-0.3488572359471069	0.2585132266015051	0.17718432153012292	1.76662607083219	0.4134109950642293	9457	3
cg27642027	16	84029584	-0.1806617731880372	0.17878914153572772	0.3122682655393545	3.919734156386196	0.14087714532128418	9457	3
cg27642062	16	55513148	-0.08728041949493681	0.4303341559496245	0.8392756415526599	0.7327425851270496	0.69324535657348	9459	3
cg27642181	20	57413694	0.21810834955500277	0.20372189631332105	0.284341181629401	2.8363087599454673	0.24216054105770932	9459	3
cg27642416	8	86554026	-0.03421035091087461	0.11121991749834252	0.7583928490740622	1.1801783821732041	0.5542778458864334	9457	3
cg27642428	11	63705693	-0.2716092866886918	0.5733321297041548	0.6356866644630789	0.545763419497388	0.7611828228110873	9333	3
cg27642528	10	88814651	0.05154213846094981	0.29688837166193993	0.862173697865077	6.316713416927282	0.042495516256529066	9456	3
cg27642554	6	146755622	0.05813068296483091	0.22788810374808408	0.7986579711575723	0.05136748399878729	0.9746432796073173	9443	3
cg27642643	6	90348450	-0.7862870761962518	0.6823859730967371	0.24921363775972546	1.029432651712614	0.5976701141307864	9456	3
cg27642771	20	3762167	0.11769299827467698	0.17397688966076946	0.4987318833285534	0.3336066469948045	0.8463660552845159	9445	3
cg27642784	3	157813670	0.15151260111238396	0.09727257806738723	0.11932606617866676	1.7103818886681172	0.42520199341893006	9428	3
cg27642928	10	134088195	-0.1660436680136741	0.22404783072760218	0.45862788283603934	3.310529211283756	0.1910414983585815	9453	3
cg27642943	19	11457439	-0.21646832911657946	0.3840200548022511	0.5729650099761345	1.4086702020886088	0.49443721577575894	9451	3
cg27643099	2	203879262	0.7525035334067822	0.669107882197774	0.2607428551218339	1.848795224529928	0.39677035669772154	9456	3
cg27643147	11	70517294	0.02056117797400767	0.10182905289033646	0.8399803748784007	0.70535957960644	0.7028022017816562	9459	3
cg27643182	15	25434289	-0.2706241377176287	0.13035144354094225	0.03788363502441331	5.199944739991591	0.07427563042196335	9455	3
cg27643190	11	79140447	-0.5100736511831288	0.3081785138141959	0.09789934965660145	0.21271199600171822	0.6446500229011912	5560	2
cg27643859	20	30720887	0.2740723187994655	0.2467635334432873	0.26671135327206313	1.2175788965750654	0.5440090216830389	9458	3
cg27643890	7	1753452	-0.27479730507372696	0.19106950186517396	0.15037561172425756	3.0126744144306654	0.22172060911339092	9453	3
cg27643910	6	32011575	-0.15533082882635843	0.30157009509555993	0.6065015105152343	1.8956898730287586	0.3875753736284224	9439	3
cg27643919	7	38217582	-0.06083136565309844	0.6913322259057211	0.9298834249458136	0.02382785278658258	0.8773237375939783	5561	2
cg27644095	6	31025014	0.1642411067613157	0.10969178112387709	0.13431615647672746	0.4744046401056729	0.7888316754054909	9445	3
cg27644247	19	45540766	-0.16359633955437522	0.5468163797452147	0.7648029665495911	7.609787346378669	0.022261564041328778	9447	3
cg27644254	18	48556578	0.24867151001022522	0.4430941709246893	0.5746503402933083	2.2915443536339657	0.31797828750570245	9459	3
cg27644292	15	25123287	-0.02246357487935204	0.0502397748996414	0.6547831491047192	2.740578178659422	0.25403351055935997	9456	3
cg27644327	6	90845852	-0.21629617789632508	0.21239721534925288	0.3085083586604434	0.41327286051802564	0.8133152930713174	9459	3
cg27644494	6	82957683	-0.23378446516240176	0.8751300236188861	0.7893594082990869	0.4442109827465922	0.5050969646297551	5562	2
cg27644513	15	42281679	-0.21107537949212335	0.44330760906585853	0.6339764180776131	1.9826284134969954	0.37108868316896515	9453	3
cg27644622	8	124085291	-0.7402650645454368	0.7223610803710528	0.30546447260572634	0.28389389937693005	0.8676672852847752	9455	3
cg27644715	11	131779583	0.13258039858565734	0.08213858486059189	0.10650439411366706	2.46234233150191	0.291950455004907	9458	3
cg27644733	16	9857216	0.12679350768401307	0.5350140741844687	0.8126637908764816	4.220137080399938	0.12122965704368538	9442	3
cg27645065	8	144963911	0.244555824932722	0.398183197125912	0.5390969374134836	1.3898205891966842	0.23843540014896214	5480	2
cg27645228	2	74663698	-0.30478816233020506	0.2155958257476377	0.15744953740035994	2.041087434827709	0.3603989317161928	9458	3
cg27645259	19	41119669	0.3684100360012316	0.29919542791809856	0.21819730455523112	0.33551764382215443	0.8455577400947417	9412	3
cg27645294	17	21795257	-0.17504521726973885	0.07856688835998607	0.02588205129389574	1.908478370934434	0.3851050266252867	9457	3
cg27645345	6	31829840	-0.1752951087087191	0.1278121440057262	0.17021730773017804	1.999321837394704	0.36800420336263995	9404	3
cg27645498	12	125145553	0.24840449546318935	0.18956503087328413	0.19006326655488065	0.30751212452027765	0.8574811675190352	9456	3
cg27645544	12	101605430	-0.088420605165373	0.09025054910355573	0.32722250615163023	3.5394262492230886	0.17038186017740442	9457	3
cg27645660	17	39968581	-0.06817524820984648	0.6651030996300809	0.9183572107426504	0.6434138317824324	0.4224772960754458	5554	2
cg27645750	10	33247435	0.12571049739987192	0.5205457525545835	0.8091695545778735	4.056528398580209	0.13156369141109922	9433	3
cg27645858	2	238005812	0.17649921898872	0.24579222278953133	0.47270610579469896	2.3024604399882973	0.31624747600182634	9459	3
cg27645864	12	123849901	0.804356852606631	0.8982868670450187	0.37055498349291516	1.8121578986452913	0.1782495863146704	5562	2
cg27645968	19	406407	0.049844380210692915	0.08162592132816639	0.5414352778884128	0.42893866897881344	0.8069695574859916	9459	3
cg27646075	11	118048216	-0.12997650360556415	0.16982093715495025	0.44404896297660884	1.4893593774492375	0.22231588264935906	4980	2
cg27646205	19	11545491	0.039576412740610196	0.10700390880212221	0.7114871754857042	2.5781373225148787	0.2755272728556271	9459	3
cg27646230	8	38326460	-0.25154419319322435	0.4754415510441388	0.5967534894920417	0.4373777223791252	0.5083908401127224	5560	2
cg27646484	16	31210736	-0.3390501221755242	0.2002942139263848	0.09050107510268894	3.1617788675313974	0.20579197844616728	9455	3
cg27646509	19	58598939	-0.25194029849979926	0.38262826891656276	0.5102511733217135	0.9493539847738095	0.32988378944679414	5559	2
cg27646699	16	69373964	0.6911933434527227	0.7740172722135671	0.3718599959481143	0.10078733332154352	0.9508550308875199	9452	3
cg27646729	12	3373764	-0.055295020667767696	0.21514528026256322	0.7971691438881943	1.0680143837730214	0.5862510361011397	9454	3
cg27646848	11	62389601	0.21353451853843805	0.3788475276552734	0.5729975450152359	4.549862265019161	0.10280398804416783	9422	3
cg27646885	12	126965423	0.3434819755776207	0.19665668848014942	0.08070550841377386	0.7775459451775619	0.6778881517378106	9459	3
cg27646908	12	72332608	-0.10937429379564514	0.21987589765297624	0.6188812818577922	1.4555682315553968	0.48297802861329914	9456	3
cg27646965	2	238814032	-1.664514152488708	0.9502035204667633	0.07981768586705604	0.5272951585264392	0.4677462560572063	5562	2
cg27647054	16	754883	-0.006995487354051611	0.07183322255676822	0.9224205571496048	1.2552686328513638	0.5338532361722836	9457	3
cg27647152	20	3220985	-0.10689329336936612	0.22218385213014935	0.6304433741994577	0.2597943152146612	0.6102614981956027	5561	2
cg27647177	15	74286735	-0.31556117828473107	0.9785741801780476	0.7470963809230062	4.349608713100064	0.11363038253628743	9459	3
cg27647370	22	42686055	-0.1199364501162192	0.5647666287044678	0.8318225859245095	0.7276498912497718	0.6950128491345348	9447	3
cg27647559	11	58420680	0.023822366711980052	0.23973832434128886	0.9208459273470562	2.3158572464934237	0.3141362018569152	9457	3
cg27647589	8	101965529	0.05533405605463623	0.7102341414709563	0.9378999649607328	0.8820611043145457	0.6433730498380762	9442	3
cg27647613	5	54455632	0.20248777719502778	0.19000605481304314	0.2865632649743054	6.809788571781907	0.03321033069694745	9427	3
cg27647623	10	131650678	0.005143121459899435	0.13134014701891925	0.9687637878728255	3.884762263884782	0.14336217877504598	9454	3
cg27647661	19	18942575	-0.0503664267106246	0.47173660124153677	0.914972945039818	1.3507513083065597	0.5089651898040504	9429	3
cg27647667	2	9516972	5.9978357996387e-4	0.2490514860318484	0.9980784792601978	2.8591065611743938	0.2394158500665667	9454	3
cg27647755	16	85209312	0.11892811698645182	0.1857805665577663	0.5220726804531627	4.777921544591324	0.09172495748043934	9456	3
cg27647852	20	44036899	-0.19322618768230068	0.13913649654050161	0.16490795755476578	1.30050962474543	0.5219127699845796	9456	3
cg27648006	12	131526535	0.02604134568169283	0.11772845493354973	0.8249379562387276	2.3554511452759423	0.3079784171543775	9455	3
cg27648020	8	124408845	-0.08988754421205614	0.3988428690039866	0.8216908104498142	2.759280806890783	0.25166903610837144	9453	3
cg27648056	19	18085190	-0.35575408654416923	0.16233333052833743	0.028415365820267192	1.997401614709176	0.3683576980424445	9459	3
cg27648075	18	28622876	0.10887467805673591	0.25183716217882435	0.6655075946908755	0.8483075948031775	0.6543232409556403	9455	3
cg27648095	21	33762341	0.5276899235427548	0.22616381156482712	0.019636602802510367	1.0167725336568814	0.6014654007536264	9455	3
cg27648216	22	46460338	0.11315112962689478	0.28060658850870024	0.6867734354390755	0.6207151087652448	0.7331847559288959	9457	3
cg27648224	13	44794075	0.39364836499492023	0.2544012540858366	0.12177831732786194	6.19639904818529	0.04513038545925889	9457	3
cg27648238	8	120685601	-0.1257578093584393	0.20672066613080234	0.5429576364235589	2.644969773451718	0.26647232505239116	9447	3
cg27648556	8	130641349	-0.09912173901088235	0.19386138579564996	0.6091395154663204	2.421644338851488	0.29795221150138385	9438	3
cg27648567	13	37393923	0.5687297566835199	0.4406895334333072	0.1968614330047894	9.263588404950912	0.009737272781105368	9449	3
cg27648619	12	121686604	-0.16935566872461452	0.21669153199857294	0.4344779908789662	3.5668388003745557	0.16806249071719845	9457	3
cg27648793	12	80992284	0.30570306560295485	0.2196424781349773	0.16397653736001075	0.5688121716417751	0.4507313141426984	5562	2
cg27648808	5	168439973	-0.1220098526209912	0.20130636435751403	0.5444547329348277	0.724364935421679	0.6961553303824826	9458	3
cg27648858	19	18266834	-0.351156509787726	0.8552060884353584	0.6813582402035394	0.26579217922254883	0.8755560667533314	9382	3
cg27648946	10	62760865	-0.1994548025741998	0.33656019134162923	0.5534305150523425	3.5100473075008085	0.17290315243533455	9454	3
cg27649037	8	53322510	0.3992636755213686	0.34757683749733836	0.25067713976245715	0.036065427826144816	0.9821289025532138	9435	3
cg27649073	10	104001259	0.01210389286468526	0.32580873484177747	0.9703651645606063	1.3518577555441063	0.5086836961115765	9444	3
cg27649089	8	22436424	0.796102675402337	0.4158523230314572	0.05557060432928166	0.5283202136801024	0.7678505916826972	9422	3
cg27649094	8	124215374	-0.11273447238033801	0.10955120642806429	0.3034527339633269	0.6042306917812537	0.7392527902000998	9453	3
cg27649194	12	1974168	-0.10196086281536745	0.06851375513184028	0.13670318890897404	1.1325094390898236	0.567647461376493	9458	3
cg27649239	15	68120393	-0.03402007657618673	0.15911690697096423	0.8306987028014194	4.653354909347391	0.0976195542534	9448	3
cg27649253	19	5245891	0.10210104067995891	0.23466304546116387	0.6634924737643741	1.639750746037563	0.44048654759404227	9441	3
cg27649295	6	124125227	-0.13570763117027412	0.4218218465017835	0.7476664293940758	0.5271241434119291	0.7683099306509834	9458	3
cg27649522	12	12877729	0.020564776815760837	0.5418500141931683	0.9697252391107022	6.9209087534595595	0.031415484309858945	9457	3
cg27649764	15	44719030	0.4905178584446782	0.7941501005308927	0.5367969047528613	3.3566863005732848	0.1866830256618784	9452	3
cg27649806	9	35101217	0.20086662207712622	0.26084379124578494	0.4412614546452178	0.2876106341388253	0.8660563380338195	9455	3
cg27649916	8	145038979	-5.96648879853799e-4	0.1272190062478413	0.996257986928858	0.13519029784204767	0.9346387865130189	9434	3
cg27649971	11	711205	0.30220942557159786	0.22375933433813677	0.1768235025372226	1.8662862054454568	0.3933155344067307	9450	3
cg27649981	9	36166504	0.0804061902627997	0.19815819073299715	0.6849133047777534	0.12798436418800568	0.9380123327943061	9449	3
cg27650089	16	88783645	-0.07125734203566744	0.2736201314205347	0.7945364701828677	4.970671376461938	0.08329758779840524	9436	3
cg27650171	6	30881579	-0.08957747829096208	0.1341960173268589	0.504445021728242	0.9403825877944412	0.6248827205977652	9394	3
cg27650175	9	124461640	0.11718790529710213	0.6315354626167312	0.8527895945119808	1.254628009559299	0.5340242629705771	9454	3
cg27650212	20	45280414	0.43551390343469054	0.2782136345464964	0.11749059720176135	5.86727437025974	0.0532031760020471	9446	3
cg27650434	1	40368189	-0.08247528108270695	0.1548699516514084	0.5943483032707508	0.26158341827497333	0.8774005098682878	9459	3
cg27650540	12	111664582	-0.21024653677646174	0.18618586671592344	0.2588011147183317	1.0669544355483347	0.5865618163190688	9455	3
cg27650554	6	30688868	0.28350769090090744	1.2127558917352363	0.8151624230316912	0.026776946356804415	0.870017207570032	5560	2
cg27650678	11	66636318	-0.0779510601741504	0.3076921082141697	0.8000046309583846	1.1571786449485357	0.5606887599718432	9398	3
cg27650699	13	26496803	-0.10317255417491006	0.3104478925619547	0.739636669700369	0.5927843469439791	0.7434957915118996	9407	3
cg27650726	4	6676596	-0.9213283900696088	0.7870605269463857	0.24176197976559283	0.2638004644714206	0.8764284300227296	9458	3
cg27650778	19	12945298	-0.25004201026526973	0.2658316387539351	0.34690839533617734	0.11359244389534714	0.9447865765199183	9458	3
cg27650870	8	41583136	-0.04886335837237728	0.08553381499446741	0.5678130219443511	1.1828543292623477	0.5535367326977753	9444	3
cg27650906	20	21372807	0.18441809563038977	0.16818585122884547	0.2728540166513085	0.22344405932198752	0.8942928098291884	9452	3
cg27650909	5	130506616	0.5234979293454604	0.7416457087437561	0.4802752976201946	3.833558189827014	0.14707993052465437	9440	3
cg27650985	5	176911797	-0.44149189862961635	0.24707536127879615	0.07395827469212929	1.9543218472102526	0.37637814973563755	9455	3
cg27651003	16	67261081	-0.19181357462876367	0.7453041675255685	0.7968987096923716	0.4844877714487495	0.7848647369030619	9408	3
cg27651035	7	73498671	0.0816128699794017	0.6230702622425933	0.895787158601872	4.522166454337956	0.10423751067392631	9455	3
cg27651070	11	46391669	0.27659542873051285	0.23535316676413479	0.2399004566560259	1.5063353743718655	0.47087261068460257	9448	3
cg27651090	13	109270071	-0.0846032814482577	0.15566148292932516	0.5867799949983268	1.5426730095359344	0.46239466248102135	9458	3
cg27651143	6	26572464	-0.10452041103108009	0.15285076612792536	0.49409709867849816	2.655155575172138	0.26511865789114425	9452	3
cg27651218	14	93813520	-0.36881521017789504	0.18965007806739945	0.05180937896841787	3.4327059335914205	0.17972040041381457	9459	3
cg27651220	16	87641133	0.19293748432377344	0.12663848231981908	0.12762624522618782	2.701286433880384	0.2590735665346495	9454	3
cg27651243	7	156799148	-0.10015265662563427	0.2192888362069808	0.6478753971558187	0.2786718148738905	0.8699357614817279	9456	3
cg27652200	6	32821194	-0.2805942560326515	0.7204646476282863	0.6969337448333648	0.1831317970793496	0.912501181675322	9419	3
cg27652350	15	101420989	-0.028220520950798075	0.1928933822531458	0.8836836691086059	0.6236177119914952	0.7321214554813588	9457	3
cg27652459	11	46709238	0.018107082196482282	0.15471923636021814	0.9068347951203196	0.3391305202456404	0.8440316710724888	9456	3
cg27652464	22	48886775	-0.6429985689701782	0.27998755118763236	0.021645849188102865	2.7671556080592232	0.2506800625687458	9432	3
cg27652490	19	18761402	-0.16397669676822488	0.25725728099700484	0.5238620353451253	0.5309700677741663	0.7668339193227761	9458	3
cg27652681	10	134860860	0.2750580538843672	0.3431488016378622	0.42280128353181184	0.8304157811848164	0.660203016441305	9430	3
cg27652795	2	219265373	0.24362544053770066	0.5356715455603226	0.6492504149166046	2.602777430414257	0.2721535866598538	9457	3
cg27652869	5	172216846	0.12097856407941403	0.22313237579779976	0.587692497173691	1.0453045953499802	0.5929457917873195	9455	3
cg27652893	4	187026970	0.01787455651823912	0.08198036653973818	0.8274021521086726	0.49632875847127744	0.7802316788493283	9458	3
cg27652925	6	31740951	0.31464241330577475	0.25385602651619554	0.21517807623599414	0.8655822801906558	0.6486959642343554	9454	3
cg27653103	8	38286874	-0.2921641415758067	0.21706587724788706	0.17831221739500755	1.7537715522205033	0.4160766519870832	9411	3
cg27653134	12	8975309	0.0314946350302914	0.2205351676475712	0.8864402114663212	0.011402724219705144	0.9943148598114436	9456	3
cg27653165	4	114794244	0.10449883680961827	0.1859127261663008	0.5740578067783728	0.2682010086348597	0.8745021689428809	9456	3
cg27653384	22	22293118	-0.2962192141936533	0.1306299258421127	0.02335229273733351	1.6728292786653194	0.43326113945724526	9444	3
cg27653394	10	102758893	-0.060696646216609196	0.34866852658451186	0.8618016237010508	2.0692118199451897	0.355366399687332	9424	3
cg27653399	14	24546521	0.27225520373574624	1.0363575648962702	0.7927787885306706	1.5665365577771408	0.4569102582166271	9388	3
cg27653595	8	1010174	0.020075973713793917	0.21929118280891732	0.9270560645319236	1.4543274979098118	0.48327774511586363	9458	3
cg27653901	12	124832755	-0.0025267382362866293	0.29158664189283817	0.9930860337629704	2.4792887876773286	0.2894871430492601	9445	3
cg27654142	5	178322924	-0.06443375363394502	0.19011486129550856	0.73466989893753	1.2534137091984772	0.5343485943471471	9455	3
cg27654476	14	77503345	0.060247176129014625	0.29056384486809267	0.8357398529972373	1.414076817079971	0.4931024049591371	9454	3
cg27654482	14	59655078	-0.009665848013606095	0.993619214265706	0.9922383654117444	0.3006538756113	0.8604266244427459	9457	3
cg27654505	4	99579615	0.7758404354562645	0.9720355570977351	0.424777327009787	0.4049922801485576	0.816689634953355	9364	3
cg27654529	19	35418345	-0.23551674004913528	0.4721532136322546	0.6179102642844172	0.2239636108859722	0.8940605243875573	9457	3
cg27654615	5	138674135	-0.06778354377783216	0.12456104242073039	0.5863180788638154	4.652063581350234	0.0976826040374362	9447	3
cg27654641	19	52490101	-0.6164397729436412	0.28609728099374465	0.031189160281818132	0.943880698571124	0.6237907213701752	9453	3
cg27654945	11	108761383	0.05434003319304436	0.22261283053450834	0.8071525332107563	2.5797129254711733	0.27531029754076025	9447	3
cg27654966	7	101558400	-0.12899908370498087	0.28809808555590083	0.6543257005224025	0.8941566702126995	0.34435336994854193	5554	2
cg27655158	4	1396593	-0.050703773008183184	0.20583696116122313	0.8054269602399847	0.39954689063706916	0.8189162613760446	9427	3
cg27655168	17	39059398	-0.3807259391031721	0.1764594920709138	0.030960294579737844	1.9008140419865045	0.38658364376959387	9457	3
cg27655214	12	95840848	-0.027013981301743786	0.08356074387327254	0.746478994026591	1.1504635340630185	0.2834521367402455	4825	2
cg27655299	4	78298282	0.44133141901594874	0.2019478743013599	0.028861513556703175	0.1250330343551134	0.9393975464892614	9454	3
cg27655507	8	20159789	0.005505769253436537	0.06987952188373421	0.9372000938426207	0.02042539427505008	0.9898392753768978	9448	3
cg27655512	11	2287421	-0.07893481568738198	0.19676766752020955	0.6883042059536317	2.1659393931190856	0.33858852596261024	9431	3
cg27655671	6	38207741	0.003262932343362521	0.08402392657902959	0.9690232384006998	0.43120580484754145	0.8060553209441295	9459	3
cg27655706	7	96044476	-0.08180161273980191	0.21689292879080577	0.7060606119690656	1.1544610851275516	0.5614511304244633	9444	3
cg27655716	12	133100670	-0.010769428706051016	0.21566633890633902	0.9601737054953836	1.3115345536189693	0.5190436596007857	9453	3
cg27655905	11	68038788	0.05680980088809793	0.4544692049348821	0.9005215465928575	0.31494584156159744	0.8542999470707904	9298	3
cg27655921	15	74044539	-0.1252450746307101	0.20921853465887416	0.5494177866356575	1.5856933417543968	0.4525546856508197	9399	3
cg27655935	8	95655136	0.02559097445318624	0.07867779924073019	0.7449820560065411	0.03728441488064084	0.846887131949328	5560	2
cg27655954	8	10753160	-0.1339712527471579	0.22211244607652436	0.5463965353380955	2.2879386897377403	0.3185520659788972	9445	3
cg27656074	7	157414580	0.0044581255958031155	0.2150101392048803	0.9834574558332269	5.726593036259735	0.05708028358805109	9438	3
cg27656141	12	9277178	-0.5937693058459911	0.41314872779970535	0.15066670497008075	0.21077659605116225	0.6461593958163662	5559	2
cg27656184	14	36783435	-0.21483153514405834	0.17145552969581204	0.21021046889658937	3.1998086109721102	0.20191583930826917	9452	3
cg27656362	5	72607795	-0.08131407907233064	0.15218836756443768	0.5931347454634488	0.8940634718375261	0.6395236120833433	9455	3
cg27656459	12	116796562	-0.02509614143925178	0.09198167203899817	0.784977363086937	8.70280128714133	0.012888747390820476	9457	3
cg27656486	14	105635239	-0.4548672805281846	1.0230375325521328	0.6565913304041968	0.7632463689110158	0.6827522764102842	9423	3
cg27656498	5	14492820	0.3454963540420641	0.2745903145688604	0.20831045470547072	3.70544287742553	0.15680983674149826	9457	3
cg27656573	22	30127118	0.41424958225711545	0.25659224253756396	0.10643472266178632	1.929590351132578	0.38106124239972633	9459	3
cg27656592	2	17830761	0.1673005072117124	0.23998655196510224	0.4857248772132537	0.6312560386217149	0.7293306966504223	9456	3
cg27656614	16	81479309	-0.048231034577934956	0.7468669707046139	0.9485101515471015	3.168427380675088	0.20510900892129008	9455	3
cg27656658	17	46628224	-0.03671682064109842	0.2767351194587007	0.8944475896039445	1.2475645410127607	0.5359136291686845	9348	3
cg27656754	6	137366492	-0.1725585198906946	0.13793482026599302	0.21092902942356095	2.97859347023683	0.2255312079589887	9442	3
cg27656786	6	142677346	-0.411779543334847	0.14588571571326683	0.0047633395145376504	1.3054105467094703	0.5206354088067644	9432	3
cg27656949	17	46695367	0.4829943205565164	0.18971055943465176	0.010897960921097268	4.552176964970091	0.10268507667543517	9454	3
cg27656973	17	7194161	-0.15487717009278923	0.09988765089916411	0.12101827044627574	5.1174331724054944	0.07740401810731248	9455	3
cg27657131	20	61847587	0.2214947911497592	0.33214358626151147	0.5048586412477554	1.4472531560250919	0.48499020796442305	9440	3
cg27657169	5	60841343	-0.243992420010587	0.16952004024923717	0.15006182393183612	0.8759974429739052	0.6453266079152552	9439	3
cg27657283	1	43233523	1.1524646030135908	0.6473080303362382	0.07501118224287094	0.0710210926262086	0.9651125557971338	9456	3
cg27657333	12	30975867	-0.8421132003005649	0.745666779836258	0.25875337042833385	1.5601302385220315	0.4583761612164406	9457	3
cg27657429	10	49812867	0.07845873977218583	0.07752308704615524	0.3115048993241574	0.7385225245535169	0.6912447906689607	9437	3
cg27657439	13	110777186	0.11292506582347725	0.105807786975621	0.2858516844230184	2.911732130797574	0.23319831142986877	9453	3
cg27657459	17	54853771	-1.31151	0.425102	0.002034389554736317	0	NA	1088	1
cg27657473	17	4901092	0.06546135626740104	0.4502396417625129	0.8844011802498298	2.8343812312300267	0.24239403925657427	9456	3
cg27657489	8	145651799	-0.3031846247842769	0.2541015863597674	0.23280552105827776	2.1951914519865614	0.33367235984993177	9457	3
cg27657525	19	30432971	0.23119806729088369	0.26747631724133697	0.38738556488073395	0.960297914145907	0.6186912265078122	9412	3
cg27657532	19	2923847	-0.1647470230996221	0.1733537884686581	0.3419337076425408	3.6644696718679666	0.16005547006347032	9434	3
cg27657537	22	20863762	0.28947967476820413	0.3488290200468158	0.4066172550913434	1.5382303089898697	0.4634229446553873	9459	3
cg27657603	19	13080179	0.1922238462954691	0.32417560040690163	0.5532065135360664	0.6357461705221104	0.42525538128498597	5562	2
cg27657685	20	5594689	0.047659740851965324	0.1811816623889925	0.7925124472784764	4.039990189112227	0.132656115815658	9448	3
cg27657862	19	46172501	-0.034323706918597076	0.17770424825632875	0.8468409165711528	0.4740969914720996	0.7889530262321346	9377	3
cg27657867	11	27818018	0.18319749247238076	0.12891971886831866	0.15531095973528383	10.553001029575977	0.005110282897320838	9447	3
cg27657926	7	6193974	-0.10029716926188992	0.13555763462288486	0.45936928992471776	1.710417242274587	0.42519447727338827	9456	3
cg27657983	16	12183850	0.12761635659760923	0.2798070103503474	0.6483273752037423	3.491610255507358	0.17450443402908603	9434	3
cg27658017	5	76114522	-0.28116992432987636	0.6860243240050555	0.6819129322544519	1.0486409079222128	0.5919574900874526	9457	3
cg27658026	10	105239085	-0.050506610839493836	0.21720301570830547	0.8161249817612526	0.03940076805717633	0.9804924004849143	9455	3
cg27658030	12	2144198	0.47519905989436634	0.512235101659857	0.3535646710927409	1.453124104342375	0.48356861928099154	9438	3
cg27658048	7	4201594	-0.12035337716496032	0.15815188276767791	0.4466578438164803	0.5671984930185987	0.7530683790232473	9459	3
cg27658068	15	28050147	-0.016651600640304385	0.11892926385032179	0.8886500005966894	3.177072128084769	0.20422436439393546	9458	3
cg27658080	17	47784840	1.1725275992543425	0.7182355558935851	0.10257183807881413	0.6400135214188931	0.7261441278076315	9435	3
cg27658254	8	142140021	0.39500426766445734	0.4111740778202446	0.33671608165037387	1.8806310653158993	0.3905045989629375	9456	3
cg27658304	5	139017367	0.3198070468692589	0.292719599382426	0.2745970557317056	0.12312893014366656	0.7256653811130835	5558	2
cg27658314	7	157968629	0.19021856026911346	0.1404247332564613	0.17554681188325658	0.13654047506620054	0.9340080354422267	9456	3
cg27658321	15	81281915	-1.0912986696863174	0.757540260819667	0.14970288117243605	1.0847809226550886	0.581356878887812	9457	3
cg27658330	13	68682777	0.4331820719633074	0.1778089774646393	0.01484158907419782	2.9826589559280348	0.2250732266463682	9455	3
cg27658391	5	140023555	0.25029760998916095	0.2387468426149548	0.2944631879827997	0.27043260502145755	0.8735269451803744	9443	3
cg27658416	6	28603033	-0.09422070180941074	0.29578610189575066	0.7500728017343232	2.7080771990698267	0.2581954043480538	9351	3
cg27658601	17	80794081	0.1456377007399021	0.22184161261147584	0.5115062888004991	1.3437242608963784	0.5107565962951925	9457	3
cg27658640	17	4843839	-0.7341210060695742	0.6155992729172258	0.23305323690065774	0.3456623327598061	0.8412796391420378	9457	3
cg27658698	5	175955578	-0.18808189258383035	0.21474409535909955	0.38111594749885425	1.5111405336184613	0.46974265968716655	9451	3
cg27658771	12	57146330	0.45377676682540724	0.6727736685871287	0.5000020564092849	5.71671648691933	0.05736285884953715	9459	3
cg27658967	19	37095757	-0.8831201602778275	0.4367339218637333	0.04316590451971393	2.470832880190438	0.2907136723268422	9458	3
cg27659014	15	40886649	1.4098699838342803	0.6594225278421678	0.03251371321669278	1.1214058216764755	0.5708076958864071	9459	3
cg27659035	8	42551523	-0.11739167496478682	0.24627683543741535	0.633600321831195	0.8538060216060046	0.6525268372128317	9455	3
cg27659049	12	115173713	-0.1176101703350034	0.1421945260506487	0.4081760882654185	0.4900770494058386	0.7826743853628779	9445	3
cg27659071	6	52859607	-0.309323181101591	0.35205882781130515	0.37961157882021596	1.5580619740706587	0.4588504279612368	9385	3
cg27659109	19	3509838	0.1962493894108417	0.24262245342343863	0.4185914310175384	0.1113796350224927	0.945832471064146	9456	3
cg27659478	17	73891062	-0.3749700197930464	0.36411459940643937	0.30309770434931577	1.5216849491715214	0.4672725958502053	9455	3
cg27659505	17	79899075	0.0627577888655396	0.2790076959431191	0.8220320915987805	2.902046201663179	0.23433042176162772	9452	3
cg27659557	14	22111727	0.03478472129328706	0.1363686551779876	0.7986624169595166	2.730013383294909	0.255378967076345	9459	3
cg27659566	15	100891948	0.14276154609910582	0.27017118549054925	0.5972137966815396	2.951286400756463	0.2286316237949602	9455	3
cg27659622	6	108145539	1.80731065255005	0.8491109828299797	0.03329780317473285	1.4876630969570135	0.47528932815361524	9456	3
cg27659652	12	38547997	-0.27284565059514726	0.175121288261482	0.11922420130794603	5.142359575301983	0.07644530297648837	9432	3
cg27659677	14	58864722	0.4632928606826113	0.40994851334657095	0.25842376540101364	1.0089664917635943	0.31515056295085103	5562	2
cg27659679	15	41777598	0.3067510733103701	0.24497119950367022	0.21049976604655407	0.20591878133195815	0.9021636090009788	9455	3
cg27659768	16	71523436	-0.13247226749576338	0.1121425964668454	0.23748987671878427	0.39995236828473946	0.8187502520852266	9459	3
cg27659787	4	111544291	0.10457574190549915	0.29892828146529976	0.726462112355798	0.24187587827826482	0.8860889493295034	9459	3
cg27659841	2	192109995	0.22150955228575056	0.7384457733413708	0.7642021321198722	2.363939296213032	0.3066741032703643	9417	3
cg27659862	17	30882177	0.14690311028363853	0.10264612281170486	0.15238412684841146	1.896226434045362	0.38747140865669133	9398	3
cg27659903	2	236514471	0.11829283413466142	0.12147049892001816	0.3301359746145393	0.2971820400843098	0.8619215514640834	9457	3
cg27659974	2	172430816	-0.11562205161570491	0.14447462983137926	0.4235409909215357	4.9715280484610425	0.08326191608316064	9457	3
cg27660076	5	138677208	0.6603094358371276	0.6984520592315229	0.3444599199205955	0.5974173025195648	0.7417754933110999	9456	3
cg27660099	7	36230056	-0.12930358826829866	0.20324119924545236	0.5246411437259781	0.44479755135662	0.800596042440112	9456	3
cg27660104	1	220863462	-0.15733195523802307	0.5427663500148805	0.771915307950779	3.087968831204753	0.21352861747458324	9454	3
cg27660155	17	5342611	0.754487984882031	0.7360407524177257	0.30533356294903763	1.1566755827957071	0.5608298083574548	9447	3
cg27660165	1	156784036	-0.5632001572244685	0.5092794888351432	0.2687800297764791	0.029734310901589275	0.9852428150474483	9454	3
cg27660248	4	1201315	0.06374894558223704	0.2575048544252662	0.8044717261100419	2.1224150414093352	0.3460377102488867	9452	3
cg27660388	10	126714382	-0.15332018571435815	0.21668414878574646	0.479209511558202	1.934270198751829	0.38017063051404765	9455	3
cg27660490	12	3049788	0.3742383521444949	0.19306911549018485	0.05257874771195124	1.2920416155690775	0.5241272357682778	9456	3
cg27660536	4	54648501	0.05579495992302659	0.10530804449208181	0.5962324454114798	0.8570449438428217	0.6514709505856852	9457	3
cg27660627	16	89461803	-0.06978537831265463	0.1709100638724133	0.6830414163827776	1.3111582733039788	0.5191413217434474	9450	3
cg27660720	2	169023572	0.19018506333946225	0.18140809384609688	0.2944624323365107	0.7760288368031498	0.6784025617130228	9455	3
cg27660756	19	57103802	0.059158789687678605	0.11003048356305842	0.5908130549760582	0.9196416343363133	0.6313967708329798	9456	3
cg27661104	2	232645033	0.1481768029156916	0.11112883114209826	0.1824075985226751	2.1518551896261506	0.34098131605985116	9458	3
cg27661175	16	28936769	-0.22219691302320504	0.5654183458178768	0.6943358057245981	0.30356873099220993	0.8591735282250496	9454	3
cg27661209	11	1252192	-0.09924014372866509	0.07641238296169542	0.19403170949808982	0.4259434274693952	0.8081789972587026	9458	3
cg27661264	20	57427738	-0.054991219170379635	0.10116967203002014	0.5867481545194102	0.14769649281534633	0.928812633800722	9458	3
cg27661315	4	42122106	0.2784795628343147	0.1929776501103609	0.14900176729391496	4.772950514405718	0.09195322481007466	9459	3
cg27661381	19	45349903	-0.12549731907605582	0.48252007488034176	0.7947964730426097	3.744520500973211	0.15377569712533426	9458	3
cg27661394	4	4661952	-0.07762972957972641	0.1422247773463659	0.5851867660540332	2.3117815411729925	0.31477701787408463	9444	3
cg27661460	16	88844969	0.06804202075595679	0.08976721732480422	0.44846118613049596	0.44611825796152527	0.80006754071769	9457	3
cg27661600	12	56101736	0.010711248591197353	0.26891206933238826	0.9682272330117573	2.911015510232646	0.2332818837542248	9434	3
cg27661793	4	187621285	-0.057803917600123274	0.18123799470738933	0.7497725487865894	1.8335516995959296	0.39980599989074583	9459	3
cg27661846	12	120832521	0.13078563279543484	0.17201059149307468	0.44705450582117306	1.7469831184800795	0.4174913058413968	9447	3
cg27661869	17	61627703	0.8689422415107517	0.6598409222421924	0.18787329929904312	1.649148798050223	0.43842154540071226	9455	3
cg27662055	15	30258429	-0.27496225747851455	0.24651767755341344	0.26468523535982386	2.5279145352936387	0.282533749677383	9456	3
cg27662093	19	2248302	-0.043915816510836134	0.19634649106859714	0.823018066820786	0.15596980674893243	0.9249783904905229	9455	3
cg27662123	14	100842884	-1.3626175490796792	0.9310934899095568	0.14334170672411478	0.23337357747886944	0.8898638649024274	9440	3
cg27662169	20	2451562	-0.5076852421232587	0.8073692200845233	0.5294706928393949	1.5358048576506067	0.46398529047295073	9459	3
cg27662246	12	107974539	-0.2698884819873771	0.24753470456661897	0.2755785360443382	0.8989378549750129	0.6379668683399	9456	3
cg27662304	17	34948901	1.0897130024887207	0.6023586247316822	0.07043907557607682	2.6329889600058243	0.26807339339729797	9458	3
cg27662379	3	128369753	-0.3912780655593452	0.4756218468600005	0.4106977837734948	1.1414000702899436	0.5651296895523891	9450	3
cg27662412	18	39535095	0.11063258573853683	0.18316218031795878	0.5458341000376083	1.851923074528266	0.3961503225877516	9357	3
cg27662454	19	13975669	-0.25733622938799927	0.34550147624242594	0.4563808578424432	5.749268406538174	0.056436780118083035	9457	3
cg27662481	2	6110280	0.09499346728720133	0.1173386192937508	0.41818911376683215	0.032709148119207665	0.9837784358925382	9419	3
cg27662483	4	156588683	0.17554880690973654	0.4370001228279913	0.68789495866106	1.4793076661110074	0.4772791051772967	9456	3
cg27662505	16	21608593	0.014599243693205475	0.19543939249172473	0.9404537289935747	0.2610695249595582	0.8776259839629365	9454	3
cg27662530	2	198569912	1.197211920247231	0.8481671372917914	0.15808889612206295	2.6080252085006177	0.27144042188753675	9459	3
cg27662539	7	149532221	0.1590443214243904	0.2588216262906928	0.5388889750100154	0.5171351678404369	0.7721568438991645	9453	3
cg27662540	5	55120322	-0.13569451068906888	0.14115277242674298	0.336385855352809	0.6867420413654762	0.7093749699435205	9434	3
cg27662611	22	38598981	-0.08060010835001252	0.5128446442964832	0.8751165327811756	0.9832141136352697	0.6116426594315184	9458	3
cg27662633	7	30395138	-0.11875574198470254	0.12544888425587641	0.34381896190446143	1.6722016377090534	0.4333971270119099	9334	3
cg27662639	16	22312063	0.07727933887836108	0.2645878043690078	0.7702296971457587	1.8800586203401843	0.39061638615801375	9455	3
cg27662674	16	75589561	-0.08801069567560897	0.5044154381763796	0.8614877955400316	2.135082780684865	0.34385287902472944	9452	3
cg27662750	16	65606213	-0.054995599274558576	0.17620824201860938	0.754960183774617	0.1865804108941997	0.9109291053452757	9450	3
cg27662789	12	43666281	0.027705401523699363	0.0978431192585295	0.7770530622365219	1.2376253644660902	0.2659291952537981	5404	2
cg27662832	2	210444327	0.659026853442509	0.2368790896554166	0.0054004505214885	0.0016826576457327422	0.9672797840027962	5559	2
cg27662875	19	50165232	0.038611995262753385	0.280763752953664	0.8906159455545498	1.8398149712787892	0.3985559115242855	9456	3
cg27662877	18	71959595	0.19671943022388405	0.5558031383953586	0.7233859157187178	1.4617839684194893	0.4814793265355492	9456	3
cg27663031	5	105791135	-0.15412686244639365	0.16442359867511286	0.3485647839530037	1.5441547008810574	0.4620522262581658	9452	3
cg27663071	12	79309206	-0.004379475172612343	0.07455982928056142	0.9531610064586902	0.8675491952384968	0.6480583129104824	9433	3
cg27663123	14	91853682	-0.022620420677648814	0.20406674243684822	0.9117367631829221	1.732465871832978	0.42053274294066334	9457	3
cg27663200	15	68868569	0.5024153170636588	0.2480989541018631	0.042861183285933836	1.0673988086364523	0.58643150465350935	9455	3
cg27663249	16	2801092	-0.2751282325962635	0.1565527277133195	0.07884696718411471	0.6715877672891847	0.714770416507168	9456	3
cg27663279	7	1024224	-0.5041617000458514	0.5234532716681358	0.3354744753573353	4.975311814658294	0.08310454318386724	9410	3
cg27663389	19	21666098	0.08583468380562484	0.0709850229868536	0.22658821450047265	1.8842264737455363	0.3898032178262787	9454	3
cg27663476	15	80444408	0.04735331204902063	0.1058085100715643	0.6544867728086501	0.6321500994832547	0.7290047364974067	9455	3
cg27663587	14	102360736	0.21758972745384883	0.15671531050513926	0.16500325520853015	1.7534276755119615	0.4161481976724238	9452	3
cg27663791	16	71929909	0.2556591496447835	0.633296500797404	0.6864364144078385	1.838453271784044	0.39882736061349655	9458	3
cg27663799	12	49504641	-0.023521327077568193	0.511397929304618	0.9633148907692282	0.17865371595817653	0.9145465978630558	9451	3
cg27663938	12	103696381	0.034636007686157794	0.1326563132518201	0.7940186220491736	9.081283921035128	0.010666556846783535	9445	3
cg27664018	16	57405979	-0.46414008694994524	0.22748194517979373	0.0413166594010389	0.1519292666949919	0.9268489855257325	9450	3
cg27664085	15	89157815	-0.010271053742771208	0.06113185908917471	0.8665716788029554	0.6408050372249411	0.7258568073887304	9433	3
cg27664120	7	98904272	-0.21254637685198943	0.2549155637722776	0.4043986041482228	1.007015589903905	0.604406801733211	9458	3
cg27664182	13	115080391	0.011799335310258032	0.36658893652750835	0.9743230598976844	2.4158947272090323	0.2988099986484319	9405	3
cg27664343	12	133296224	-0.17804909197831947	0.23736019389009813	0.45318125946217913	5.324679047203771	0.06978476750605213	9457	3
cg27664390	15	59171928	-0.08914856882819382	0.27431786735455443	0.7451941439857264	0.22171967914203286	0.8950641927189174	9418	3
cg27664418	19	54214531	-0.2456727167710703	0.18740885869462198	0.18989435649342212	3.025070239498475	0.22035065398762999	9454	3
cg27664496	12	113515835	0.08759135170107003	0.09832459401995082	0.37301572006683514	0.34436108403654797	0.841827174270738	9445	3
cg27664530	10	98479703	0.1776242211486685	0.32940889927309186	0.5897343193186357	0.017626474340912572	0.9912254855632113	9449	3
cg27664600	15	44487605	0.1352035772229003	0.4242770880828526	0.7499782003680112	0.8046061399719129	0.6687780284254561	9456	3
cg27664614	16	53634478	-0.06957005538397941	0.1650375604132262	0.6733602684451439	1.1555184511797782	0.5611543791923974	9453	3
cg27664674	15	63654609	-0.020053140182352835	0.1474608911820946	0.8918295423901298	2.175464762420874	0.3369797696275639	9454	3
cg27664687	5	167126705	-0.009164943331855926	0.115516159684638	0.936762940142279	0.26160513767331606	0.6090195422028777	5561	2
cg27664689	2	152830665	-0.013736252139198397	0.07537732082974853	0.8553997010726846	0.10127845226791458	0.9506215680927328	9427	3
cg27664783	7	128693986	-0.05891799999999999	0.33951	0.8622282982648357	0	NA	1072	1
cg27664844	2	119532486	-0.03242020643624558	0.253675515284483	0.8983057663815256	2.1996492215172005	0.33292947082502056	9424	3
cg27664881	5	179234149	-0.08842723354698118	0.41052563812958026	0.8294554489377399	0.6932329889888346	0.707076443976374	9428	3
cg27664901	5	35622295	-0.458501	0.434361	0.2911620199268064	0	NA	1088	1
cg27665018	7	47698707	-0.054895094046996135	0.22490080371962892	0.8071643649633305	0.820452973547154	0.6634999591524848	9458	3
cg27665123	12	12618833	-0.08918769171368923	0.22417001114466975	0.6907353232099405	1.1220793307255414	0.570615506174373	9455	3
cg27665130	19	50102212	-0.12859908983275334	0.28248525978758826	0.6489353127425166	1.5212579039893255	0.4673723797583005	9456	3
cg27665171	15	38857079	-0.9341671286098103	0.9260711775489378	0.31309826082569336	0.6764421406843032	0.7130376389983559	9424	3
cg27665181	16	70720149	-0.25627231004883777	0.24287403411327507	0.2913496239142439	2.8740342754982766	0.2376355366269469	9457	3
cg27665188	6	168168453	-0.01570851502641714	0.12891771880543904	0.9030184843529729	1.6067085060953488	0.4478243259492285	9451	3
cg27665327	15	80866134	-0.060563371958915695	0.18647844283410495	0.745352033768852	0.6012483763285661	0.7403559550018748	9454	3
cg27665397	2	3262406	-0.1575433391604482	0.1816182665532905	0.38569979707401425	2.094013722673768	0.14787711241441187	4962	2
cg27665571	16	70624354	-0.025122598711634997	0.08367648895177748	0.7639980185838233	0.20766455915440343	0.9013764639856304	9457	3
cg27665580	5	1065465	0.10497016062355545	0.20343111917546483	0.605855428452788	0.4438191248220392	0.800987800464612	9456	3
cg27665648	22	30112403	0.016553181825704595	0.15295123734623906	0.9138170371128619	2.4807565660185036	0.2892747695088046	9442	3
cg27665659	7	100797595	-0.27969011529481974	0.520636984805112	0.5911242616486105	1.9394084289479305	0.3791951819636828	9455	3
cg27665715	16	562977	0.26429145947389426	0.6524422341435571	0.685418527710516	0.396750038698124	0.8200622562505144	9448	3
cg27665767	5	140764485	0.11180485784972216	0.0726060046179869	0.12358852061348666	2.348332489973254	0.30907656642775555	9458	3
cg27665808	2	232055229	0.15627987818101288	0.09937669043175197	0.1158112466430382	2.2425549227888153	0.1342589801867146	5555	2
cg27665829	4	20698772	-0.02833214001725729	0.14078246315036796	0.8405049334556839	0.1914687677911413	0.9087053507914441	9436	3
cg27665860	11	68970673	0.42507504825686326	0.26556284735428654	0.1094528952423606	0.2924231824335528	0.8639748743479094	9456	3
cg27665925	19	12098906	0.5823976235609961	0.8766635666476853	0.5064764115404476	1.8071379745834337	0.40512120408918917	9446	3
cg27665985	15	66116727	-0.11467371358772072	0.2186963267887947	0.6000341893822947	0.10020729087017033	0.9511308390222015	9456	3
cg27666046	17	80279077	-0.0016334499853616763	0.09629739501387584	0.9864664872079819	0.7443968483123886	0.6892174715601109	9457	3
cg27666123	5	126988029	-0.11181862960376478	0.18544583734887932	0.5465273802811899	0.6113045511049202	0.7366427236107835	9459	3
ch.1.101940785F	1	102168197	0.21524514742570722	0.5332175798113787	0.6864537383539839	0.4447465893161201	0.8006164427039899	9439	3
ch.1.1021960F	1	31518261	-0.4857304576416351	0.21569752821218402	0.024328242294890706	3.4124357424049885	0.18155114556946278	9396	3
ch.1.1026209F	1	31638974	-0.021904866145873527	0.6311831195340283	0.9723154085213155	0.212121065908131	0.8993702048928367	9456	3
ch.1.1029351R	1	31734918	-0.16928520809142272	0.3240491163843242	0.6013876677370711	1.054207942724386	0.5903120572209954	9445	3
ch.1.103396251R	1	103623663	-0.2736382666728093	0.3411902414960437	0.4225466971541156	2.454773228637379	0.11716808925890994	4843	2
ch.1.1047298R	1	32377577	-0.03818654670704151	0.5834956546825553	0.9478201414224572	0.33402746427756425	0.8461879912864723	9443	3
ch.1.107099706F	1	107298183	0.5149316426651269	0.48894575976884375	0.29227373483261304	0.15333699832810152	0.9261968377469012	9454	3
ch.1.1078655R	1	33274592	-0.19967096357579112	0.256202488791808	0.43577459401393087	1.1542802491758195	0.5615018979943399	9277	3
ch.1.1079286F	1	33292969	-0.28919531878464977	0.28395399911130803	0.30846018895739097	0.547813609280208	0.45921243083295915	5380	2
ch.1.1103899F	1	34233064	0.24029976253178617	0.2721428299977904	0.3772409497082076	0.017148435576197822	0.8958132507627543	5363	2
ch.1.115475395F	1	115673872	-0.15795078434140802	0.7297309487802021	0.8286364395911787	0.6529632506108939	0.7214576314904325	9450	3
ch.1.1158789F	1	36485044	-0.05902336298585926	0.19248955009857874	0.7591238605132866	2.1665606889324707	0.33848336048135386	9415	3
ch.1.1168472R	1	36766063	0.33435417569003417	0.3465649111717011	0.3346618374818072	0.03935884815068666	0.8427394359408114	5520	2
ch.1.117057666F	1	117256143	-0.7345948911206079	0.8941995140025277	0.4113551628699378	1.127764229836506	0.5689958633495047	9452	3
ch.1.1180380F	1	37182591	-0.18838813800899484	0.38863687836995214	0.6278602453426605	3.1137026052060377	0.2107987688708659	9457	3
ch.1.118680314R	1	118878791	-0.2882348938682517	0.5185576102531664	0.5783204599280083	1.1635519082421806	0.5589048951948143	9443	3
ch.1.1187063R	1	37453448	-0.355462061757708	0.8448974399931897	0.6739623116620345	0.8395192845409443	0.657204765077783	9456	3
ch.1.1189675R	1	37559148	-1.1390720648656454	0.8114315169585002	0.16038410337293021	0.16472823638157608	0.9209365678821781	9454	3
ch.1.1248405R	1	39764464	0.12040300203375123	0.23485538079781287	0.6081830900604821	4.45984475491177	0.10753677709005852	9204	3
ch.1.1249065F	1	39782463	-0.18088589152969267	0.28760978128902526	0.5293960870959051	3.778216073256298	0.15120661947050812	9390	3
ch.1.1254155F	1	39921661	-1.72845	1.07117	0.10661217278624739	0	NA	1069	1
ch.1.1254747R	1	39934760	0.7105303216768355	0.5214073512832896	0.1729719234970269	0.9660930013823189	0.6169011363773516	9453	3
ch.1.1262625R	1	40212913	0.10901264409296486	0.23193262955268085	0.638341746533986	0.35607312403388236	0.8369118237450992	9199	3
ch.1.1268752F	1	40429224	-0.8657553404050934	0.3609550754394773	0.01646180465178489	4.16917888623651	0.12435816578726196	9451	3
ch.1.131529R	1	3283394	-0.05765080090607369	0.335049467713706	0.863385221669513	0.36157713234846367	0.5476316386401237	4816	2
ch.1.1356605F	1	44017468	-0.35307070317124645	0.46258733712481415	0.4453131314474329	2.322124053351754	0.3131534269240555	9447	3
ch.1.1359032F	1	44068818	-1.032361171361045	1.133933023443269	0.36259832601061376	0.04306270310343698	0.8356072505642816	5562	2
ch.1.1391820F	1	45213534	-0.5249531638635757	0.35710246131215534	0.14155223920601734	2.073003600485074	0.3546933022489576	9387	3
ch.1.1392349R	1	45223644	-0.3422194086030851	0.6687629981447117	0.6088469791586402	0.6145251279559311	0.7354574709146855	9457	3
ch.1.1416966F	1	46120786	-0.011629561708913161	0.3117405443252147	0.9702416124347002	0.39576322015690313	0.8204669824098347	9440	3
ch.1.1435098R	1	46783339	-0.18876689690499532	0.2395154773558806	0.4306266180042465	1.64627816270668	0.4390512714128379	9274	3
ch.1.145732754R	1	147266130	0.943527418515366	0.45735864747085997	0.03911334928053607	0.12828497840969078	0.7202169013839785	5547	2
ch.1.152821083R	1	154554459	-0.5185438107950612	0.4910617560544605	0.2909844069345017	0.18515147608936486	0.9115801670504455	9443	3
ch.1.1540554F	1	52516807	-0.0036870128188149884	0.2582017830647719	0.988606931384844	1.8121310622746574	0.40411106269619396	9364	3
ch.1.159013533R	1	160746909	0.3954977874802641	0.5416298368541982	0.4652683029573713	1.6187886163572216	0.4451275947326985	9458	3
ch.1.159606180R	1	161339556	0.2611290207589108	0.2375645050201603	0.2716842956080512	3.9688097987679045	0.13746239373618568	9325	3
ch.1.159725313R	1	161458689	-0.19161873711704894	0.36521920069284647	0.5998141785722253	0.9355151648617233	0.3334339016720367	5555	2
ch.1.1603567F	1	54678630	-0.5526842233667667	0.9072583142787563	0.5424046946120689	0.7638111582767921	0.6825594980187737	9457	3
ch.1.161896946R	1	163630322	0.3062862862483356	0.560556989929398	0.5847935271493543	0.15333972209698843	0.9261955763746953	9453	3
ch.1.162023970R	1	163757346	0.021622873319021827	0.5156418574469982	0.9665513930504689	0.3455200897590953	0.8413394743399515	9407	3
ch.1.162207702R	1	163941078	-0.9702065959977657	0.9027532489458485	0.28250029310066677	0.0095106237488160085	0.922311525023261	5558	2
ch.1.162671525R	1	164404901	0.19465494114621876	0.39989158043760215	0.6264218348476582	0.14360784341875216	0.7047203484799412	4904	2
ch.1.1697717F	1	59122002	0.32172757131460955	0.8383733481044517	0.7011621594232789	1.3107001211777107	0.5192602582158719	9457	3
ch.1.171672612F	1	173405989	-0.1840434032718244	0.46017265130588053	0.6891975835597683	0.2724731130410975	0.8726361802923605	9456	3
ch.1.172034581R	1	173767958	-0.19268078050081727	0.7731791249393445	0.8032015350330773	2.032727325409304	0.36190857195916465	9453	3
ch.1.173201044F	1	174934421	0.2263755452776541	0.7275196592773908	0.7556784381941382	0.6312729236352838	0.4268887812983742	5557	2
ch.1.173201084F	1	174934461	-1.7178437338405308	0.7493957372619937	0.02188803886833294	0.2494805374933744	0.8827261443804891	9446	3
ch.1.173210533F	1	174943910	-0.20787761876001618	0.8689079447376219	0.8109194143113667	1.1250433689558013	0.5697704694218116	9440	3
ch.1.173213985R	1	174947362	0.502032	1.0556	0.6343670437507312	0	NA	1079	1
ch.1.173249385R	1	174982762	1.316757093504505	0.6486558765763839	0.042358785854151475	3.5139404245349506	0.1725669136916981	9446	3
ch.1.175985039R	1	177718416	-0.10435244047960403	0.6960600772734038	0.8808287369378268	2.1106136561783853	0.34808560847740244	9431	3
ch.1.1767330R	1	62605408	0.1511050307619407	0.5374703399927288	0.7786021384600037	0.9589066206190147	0.6191217667917199	9455	3
ch.1.176851855F	1	178585232	-0.37209744806970185	0.8073521242895161	0.6448802571165255	0.9285766017641307	0.3352330675538421	5556	2
ch.1.179457656R	1	181191033	-0.9855836128460964	0.6452609630905334	0.12665694806394234	0.28300641087869527	0.8680523930911356	9426	3
ch.1.180325684F	1	182059061	0.32050989191813856	0.3859381302987324	0.4062733181654878	1.6430104270007417	0.4397692095192881	9406	3
ch.1.182359526R	1	184092903	-0.2525680416331347	0.44108087624152126	0.5669076801545816	0.018550237282217497	0.891663763466775	5532	2
ch.1.183610071R	1	185343448	0.32067908842568216	0.31560396265237306	0.3095909692252347	1.0435784017994882	0.5934577823050059	9415	3
ch.1.186147687F	1	187881064	-0.134189397734489	0.5877841872945494	0.8194153154715846	0.6427236807935774	0.725160811036715	9451	3
ch.1.191152977F	1	192886354	-0.0012723955358582924	0.3684543950195195	0.9972446447940974	0.4070214041903296	0.8158614728488274	9445	3
ch.1.191890432F	1	193623809	0.22374686786871334	1.0531188915706104	0.8317472710404494	4.932358965030783	0.08490863503648555	9439	3
ch.1.193863993R	1	195597370	0.3744278081434295	1.0117745999640402	0.7113300530504811	1.855977603442955	0.3953480346187163	9454	3
ch.1.194281253F	1	196014630	-0.0031209926790731046	0.2980693821404401	0.9916457492088422	0.3626690999950504	0.5470276095769513	5463	2
ch.1.194862R	1	5228961	0.7420842122627644	0.5324034173885588	0.16336647473098465	0.5028995042603623	0.777672533016232	9440	3
ch.1.196733536R	1	198466913	0.4768960260957699	0.5391749331268971	0.3764305678792531	1.5675961252865205	0.456668258693841	9451	3
ch.1.198498029R	1	200231406	-0.8627175161451333	0.6822530751103111	0.2060461504146385	0.02375329182317125	0.9881936030650315	9441	3
ch.1.198578402R	1	200311779	-0.020848340286477068	0.61022765773145915	0.9727456907157567	0.9680688322870147	0.6162919911536854	9448	3
ch.1.201092638F	1	202826015	-0.18390475345616022	0.9326726539111057	0.8436863793805454	1.1997939640982191	0.5488681764564878	9456	3
ch.1.201279582R	1	203012959	-0.010967987004093268	0.6710401659658424	0.9869593530983748	1.023164552705095	0.599546180161695	9450	3
ch.1.207058233R	1	208991610	-1.1043691196720067	0.8485643008813116	0.19310240836597853	3.096546700218086	0.21261476833933177	9444	3
ch.1.207365939R	1	209299316	-1.3196292196715875	0.7963107897030458	0.09748336668973025	1.4509398741178337	0.4840970203628123	9425	3
ch.1.207470500F	1	209403877	0.13749646082993647	0.44304480458223405	0.7562990931190826	1.383335699507229	0.5007402127779569	9422	3
ch.1.2093982R	1	81755135	-0.32120835916233287	0.35935735557578596	0.37140693752389037	0.06544084462264445	0.7980943996578226	4910	2
ch.1.211138639F	1	213072016	0.06509196355711529	0.3787232707388146	0.8635380817639982	0.7736205359623298	0.3790993357354498	5517	2
ch.1.213050838F	1	214984215	0.4284140439097905	0.7011347411774036	0.5411800190501875	0.11417982868201734	0.9445091406314685	9449	3
ch.1.217016503F	1	218949880	0.12826614945639536	0.5933793966720914	0.8288613779015692	1.9983789430353571	0.3681777388096076	9450	3
ch.1.217627000R	1	219560377	0.023403584361339734	0.6273569621149446	0.9702417770454397	0.10362783490586808	0.9495055368135242	9412	3
ch.1.219274665F	1	221208042	-0.7522793292386718	0.8312569337600773	0.36547061054999275	3.6697346866742993	0.159634676967093	9448	3
ch.1.219558214F	1	221491591	-0.6075530251751562	0.45764344495485876	0.18432069405517595	0.42475858973431846	0.8086579195923331	9440	3
ch.1.219763287F	1	221696664	-0.018196766593078083	0.602468754669059	0.9759046227676234	2.517218137198699	0.2840488443107411	9445	3
ch.1.220071960R	1	222005337	0.4723441484210928	1.2571098857291967	0.7071115696831572	1.5774725158239171	0.20912513312532385	5545	2
ch.1.224314189F	1	226247566	-0.1924510018124762	0.33489470041611885	0.5655204300879058	2.4260261036077453	0.2973001478099301	9448	3
ch.1.224723245R	1	226656622	0.5412787936468555	0.39126442455168087	0.16653943975052593	0.07328067384877388	0.9640227964086425	9441	3
ch.1.226360333F	1	228293710	-1.398410829899963	0.7395729225714766	0.05864628987753266	1.8446436029664124	0.3975948323136682	9450	3
ch.1.227099949R	1	229033326	-0.38236533118402727	0.7750189344236136	0.6217564266790147	3.1701541802979625	0.2049319942698681	9449	3
ch.1.227329902F	1	229263279	0.6080174863535364	0.44894564228683886	0.17563329654096124	0.7374337739965054	0.6916211896862614	9447	3
ch.1.228006015R	1	229939392	0.14366566003175094	0.7752611810616522	0.85298386098811	0.24741863836946643	0.8836366597794437	9454	3
ch.1.2289685F	1	92578731	-0.1332525508205585	0.2676217569832683	0.6185448400890372	1.479302288240905	0.47728038855153715	9277	3
ch.1.230734885R	1	232668262	-0.3675810738326554	0.40623784195819057	0.36554908132104846	1.150861205837996	0.5624626186084775	9445	3
ch.1.2344685R	1	95177356	-0.3746381579212292	0.7102748925512211	0.5978775462778051	2.988910600911054	0.22437078611643246	9456	3
ch.1.234734F	1	6373420	-0.0543481361728085	0.3116095740955804	0.8615424732264358	1.7709647197139364	0.4125151445350552	9405	3
ch.1.2348804F	1	95363108	0.3761443930618837	0.3484424286572404	0.2803638819397685	0.1479357459885659	0.9287015297613713	9443	3
ch.1.234902740R	1	236836117	0.6756586817197913	1.3860522021842472	0.6259253923961259	9.441902621334418e-4	0.9754867168609627	5562	2
ch.1.2369485F	1	96476321	-0.0591287250555323	0.7134679860079749	0.9339508595139095	1.628844850911934	0.20186289636469149	5553	2
ch.1.237398078F	1	239331455	0.6849803221626336	0.39777237977230456	0.0850621027768438	9.238226173847046	0.009861538511177315	9435	3
ch.1.242086458R	1	244019835	0.06165422237626063	0.22499908948045638	0.784069347979434	1.6626692764904807	0.43546770645289745	9445	3
ch.1.2435132F	1	100543910	0.2874923809489223	0.2744121535462789	0.29479235351499816	0.013206148949949065	0.9934186779173976	9340	3
ch.1.2438240F	1	100678580	0.5164238377699987	0.4286815537605359	0.22832709080359023	0.1440073075818989	0.7043292647895489	5539	2
ch.1.24684R	1	1190026	0.9331723158108696	0.6706804778695814	0.16410981377327238	0.9285434512209458	0.33524169458715436	5561	2
ch.1.250064R	1	6704940	0.5555876563753714	0.9408442785330325	0.5548418725351282	2.438728525901129	0.29541791535223133	9458	3
ch.1.2541791F	1	108015053	-0.5163338690170871	0.3141856487326537	0.10029942760231694	0.622344736153414	0.7325875902718878	9424	3
ch.1.2554598F	1	108714833	0.2335276468250439	0.49073489726612135	0.6341646278013798	0.5695933629951122	0.7521671682759788	9441	3
ch.1.2582316R	1	109957975	0.08419862650869478	1.1224795144704776	0.9402057360773909	0.5724488078961928	0.44928746297781946	5562	2
ch.1.2648414R	1	113158148	-0.18213442772360622	0.23484497062545281	0.4380136992783783	0.7264484423835794	0.69543048576403	9250	3
ch.1.2649807R	1	113207215	0.32586441958402274	0.2518625231526163	0.19572808299076458	4.420688629540256	0.10966288346384055	9404	3
ch.1.2675516R	1	114243302	0.9322799084819013	0.5124570777566868	0.06887556837582827	0.6083934708753806	0.4353933387131425	5558	2
ch.1.2681285F	1	114503218	1.50855	0.8807160000000002	0.08673687950420123	0	NA	1061	1
ch.1.2707897R	1	115822334	-0.6422028628943971	0.7675788082335144	0.402783432864157	1.2832123278908782	0.5264461857434948	9456	3
ch.1.28801127F	1	28928540	-0.6562282297920026	0.6312895618828698	0.2985702477381576	0.14559231885583318	0.9297903397050189	9445	3
ch.1.28801140F	1	28928553	-0.46367267163871245	0.8243780397525949	0.573808433676067	1.9658423044166298	0.3742163577373602	9447	3
ch.1.2890615F	1	150313655	0.4741526702683118	0.4988173663150138	0.34183100493658697	1.7491101600202554	0.4170475311899115	9447	3
ch.1.2927887F	1	151394110	0.09313539041863023	0.39311033711964044	0.8127194669654902	0.7492521367029956	0.6875463260600478	9444	3
ch.1.2975077F	1	153799869	-0.5405290343499207	0.453535729306515	0.23333522044378194	5.925042223067383	0.051688440445278705	9444	3
ch.1.3023296F	1	155342627	-0.019309022431013078	0.319229507629971	0.9517683002835606	2.3739999174569664	0.12337058283482127	5420	2
ch.1.30340112R	1	30567525	0.4783711569594073	0.8939006871516169	0.5925459796899999	0.5084827457532181	0.7755045936792739	9451	3
ch.1.3128389F	1	160061098	0.12714182168845756	0.5007162968814535	0.7995574565131137	0.2380551969140774	0.8877832989746094	9399	3
ch.1.3132707F	1	160211343	0.3275901434765302	0.21245203819421862	0.1230860609635669	5.121212893513146	0.07725787344679559	9328	3
ch.1.315878R	1	8617167	-0.3601749599790762	0.383860735712583	0.3480923588414596	3.238766184476813	0.19802082199250073	9437	3
ch.1.32283278R	1	32510691	-0.37138651649302673	0.2775609845755876	0.18088478752952303	0.5586000072502337	0.7563129725432514	9383	3
ch.1.3259774R	1	166827647	-0.10038023790583107	0.3744571941704078	0.7886464696629585	4.375587799148301	0.11216392074713728	9447	3
ch.1.3280899F	1	167753265	0.09126609403758225	0.5879777057588397	0.876647620813506	8.155298597702207e-7	0.9992794569460818	5556	2
ch.1.3307476R	1	169082848	0.143654599831366	0.7093584124586649	0.8395153662235223	1.578186363446715	0.4542565366965815	9458	3
ch.1.3348735F	1	171527201	-0.03368315724423121	0.3929518496577643	0.9316903691236008	0.009666993434281778	0.9216775067824157	5551	2
ch.1.3439660F	1	176444579	-0.15092153860558663	0.4061213542248891	0.7101781412776486	0.13377961836480684	0.9352982569384105	9450	3
ch.1.3532527F	1	180926373	0.5469585170355064	0.4406700321553068	0.21453281927441054	0.276667716983005	0.8708079165922002	9429	3
ch.1.3533065R	1	180941111	0.20164843091033857	0.2791381386319304	0.47005070171226243	1.5506871830246383	0.46054551428122875	9238	3
ch.1.3533603R	1	180957186	0.37838927874548023	0.2028860852097718	0.062176754867163196	0.31534203339812716	0.8541307304994112	9453	3
ch.1.3571010R	1	182824678	-0.23650039489111607	0.3545501328056643	0.5047442878918494	1.9842892493987212	0.3707806523799491	9431	3
ch.1.3571292R	1	182831125	-0.713716856866111	0.35127521449583754	0.04217509620855859	0.6893802203656936	0.708439857752955	9459	3
ch.1.3571436F	1	182834544	-2.97459	1.39007	0.032364058249693406	0	NA	1084	1
ch.1.3577855R	1	183094577	0.1905704182923296	0.2927999213335596	0.5151398156859497	1.9050540805802745	0.38576494711792686	9413	3
ch.1.3587792F	1	183510552	0.48510915735323745	0.491521229533367	0.3236648768256105	1.1785603580690625	0.5547264447804401	9425	3
ch.1.3651949R	1	186910332	0.4397685124350475	0.3750170125432918	0.2409310414480502	0.11992714822577566	0.9417988388176307	9445	3
ch.1.374405F	1	10177152	-0.4573699904450192	0.5799581218751254	0.4303306940078655	3.2529376843216284	0.19662265534793597	9443	3
ch.1.38660012F	1	38887425	-0.20313521016794944	0.5954852628084742	0.7330091023899211	1.9159432422077485	0.3836703260294471	9453	3
ch.1.3875151R	1	200949712	0.2621055262778497	0.28662295907443236	0.36047464607218005	2.3908730883714138	0.3025718393700288	9422	3
ch.1.3897073R	1	201780598	0.07301171529047862	0.7284226572848789	0.9201596451599326	0.5117833316969946	0.77422583934852085	9456	3
ch.1.3903344F	1	201984137	-0.2146186122589112	0.4819679641133903	0.65610554976012	1.343838343464438	0.5107274629140238	9453	3
ch.1.3947147F	1	203693763	0.17617087860677222	0.7745171145912644	0.8200668567511913	0.4431679988889172	0.8012486148825646	9455	3
ch.1.3958639R	1	204088385	-0.13696449230467148	1.2066558744102605	0.9096282169507144	1.2358700707265173	0.5390564215434724	9458	3
ch.1.4018176R	1	206768238	0.2214505781907361	0.32732136154238883	0.49868896996817835	0.17414840208765822	0.6764510038063444	4907	2
ch.1.4056800F	1	208641940	0.2745503821927272	0.4615493489261348	0.5519469979443954	1.2794968556469863	0.527425092833009	9456	3
ch.1.4129519F	1	212238115	0.16561395552647803	0.2598796766027158	0.523947900894649	1.3488527485359796	0.5094485696161113	9411	3
ch.1.4129839F	1	212247906	0.2110966460690286	0.3046869108624709	0.4884153909847356	0.36726412876167236	0.8322419589609928	9332	3
ch.1.4146056R	1	212905998	-0.20645117272544253	0.48753346201243103	0.6719592983194815	1.8643261612952602	0.393701181253274	9454	3
ch.1.4190055F	1	214818353	0.006008577687009256	0.3366971756387055	0.9857619924825438	5.065425947543426	0.0794432003424786	9440	3
ch.1.4283968F	1	220190140	-0.14534735726198517	0.22648278269731048	0.5210296941048196	2.2518145166276167	0.32435805728142997	9178	3
ch.1.4297470F	1	220757491	0.04276995472589851	0.2645853367811641	0.8715822694247386	0.13118762269121964	0.9365111872639277	9233	3
ch.1.4297661F	1	220767462	-0.28714517979560067	0.33122022439041776	0.38597965241888016	0.3961418804584989	0.5290885072240101	5557	2
ch.1.4359995F	1	224005787	0.010462062825492469	0.23449389117545438	0.9644137856287063	0.35759019442389905	0.8362772373801431	9272	3
ch.1.4385290F	1	224974190	0.7813959820894744	0.4770058232061931	0.10139526320901474	0.5543064630864536	0.7579383481491357	9445	3
ch.1.4424447F	1	226549560	0.1776663954661857	0.4685185293750206	0.7045327441245364	2.8149497746519967	0.24476055146002715	9450	3
ch.1.4459276R	1	227936265	-0.36619191960944214	0.6522227402206918	0.5744892788690623	2.42329205137486	0.2977068427944065	9408	3
ch.1.448124R	1	12054885	-0.7566735808630064	0.48416094152645694	0.11808659113916127	9.172507469121701	0.010190965010023142	9449	3
ch.1.4505949F	1	229598574	0.018463575396688883	0.32456373334996963	0.954634919695963	0.4844784568880969	0.7848683922466719	9452	3
ch.1.4511733R	1	229778196	0.19627091454520565	0.28812624982990453	0.4957464561995191	0.40362668764794013	0.8172474579918347	9432	3
ch.1.4512450F	1	229794078	-0.6483654553460034	0.5566478998793879	0.2441130648360945	0.5730304296999863	0.7508756539837402	9455	3
ch.1.4544771F	1	230992415	-0.19308836923179812	0.28017944205850603	0.4907227990651262	0.588824672223769	0.7449692503801738	9452	3
ch.1.4597487F	1	233234962	-0.3853939875532849	0.3470179137423252	0.266745659927181	0.01885430833775968	0.8907849829100065	5409	2
ch.1.4603470R	1	233423587	0.02531460980422788	0.4362772507749159	0.9537294044942863	3.928847240612728	0.1402366929081202	9452	3
ch.1.4634054R	1	234802569	0.6200840852460213	0.5628010386164121	0.27055643342414387	1.0150909669469312	0.6019713155037206	9452	3
ch.1.46653973R	1	46881386	-0.5053812673061113	0.8266770538734631	0.5409741010801729	1.7028247058876727	0.4268116973017387	9431	3
ch.1.4690234F	1	236708881	-0.0472819343696083	0.85992103927266506	0.9561511773560974	0.361477136367027	0.8346535351652468	9455	3
ch.1.471396R	1	12673670	-0.5534440471135191	0.5700335818192012	0.3315994388920728	1.7277307586655786	0.421529557546743	9457	3
ch.1.4765882F	1	240029733	-0.5219998355744129	0.6057737662003624	0.3888484629173049	0.009206362185659362	0.9235604503272239	5560	2
ch.1.4798357R	1	241340019	0.565456672608525	0.7089605874373389	0.42511107808974846	0.11608777547070168	0.7333169694260742	5560	2
ch.1.48110560R	1	48337973	-0.11172545568867118	0.5235887180491983	0.8310274582718888	6.042404701809439	0.0487425774335152	9450	3
ch.1.4819933F	1	242255650	0.08288318387432604	0.13438527658571073	0.5373944103272357	1.2436926229747023	0.5369521409262397	9456	3
ch.1.4829111R	1	242658279	0.13107605804069636	0.5188295922561681	0.8005479811782292	2.355660167347366	0.30794623169292107	9446	3
ch.1.4947900R	1	247039542	-0.671236	1.13985	0.5559411088125644	0	NA	1065	1
ch.1.505031R	1	14830428	-1.7242142981009843	0.7741578473086448	0.025933052357515692	0.7361501211067385	0.6920652329397518	9452	3
ch.1.5400413R	1	5477826	1.137816731199835	0.8570458653483631	0.18430926626392483	0.173775106339206	0.9167801788626363	9448	3
ch.1.541122F	1	15891913	-0.4163346820446562	0.3172443042929958	0.1894030052184856	5.6956079846609065	0.05797148702493543	9432	3
ch.1.543953R	1	15965817	-0.09683289896533144	0.33729154391249877	0.7740437048460043	0.269336967581652	0.8740056106922769	9428	3
ch.1.55746252R	1	55973664	-0.7962345090127759	0.8882572071080574	0.3700387173891018	6.326651860901116	0.042284870409248866	9450	3
ch.1.55941967F	1	56169379	0.3698702935799101	0.7014542023475432	0.5979917154713617	1.0311799779662534	0.5971481798206477	9447	3
ch.1.56581040R	1	56808452	-0.03146092673574923	0.9172506045502264	0.9726385934043297	1.4373561078554011	0.48739614169025886	9455	3
ch.1.5843844F	1	5921257	0.0644738318165765	0.5046900577214064	0.8983473265359141	0.005653262363670234	0.9971773599786853	9406	3
ch.1.58573617F	1	58801029	0.3286149905599429	0.36314041810641756	0.36550490613018505	1.2211043290762036	0.5430509328075557	9432	3
ch.1.587982R	1	17293256	1.219630494861279	0.6604179040767125	0.0647825624172478	0.7355620135339663	0.6922687672654769	9458	3
ch.1.590396F	1	17345976	-0.17204810386122102	0.3014255479703771	0.5681478155971615	0.002650908267093622	0.9589374830650356	4795	2
ch.1.59074111F	1	59301523	1.1780483340818393	0.5462798608563089	0.031045241457005022	0.6801481224352613	0.7117176101378371	9431	3
ch.1.59471444R	1	59698856	-0.7362350710720603	0.5815767937007865	0.20553841519660349	0.6187241755760601	0.733914980257749	9431	3
ch.1.620704R	1	18238511	-0.311474726215848	0.3369190183195194	0.35523671899840065	0.7531708175488148	0.3854741843089805	5537	2
ch.1.64641599F	1	64869011	-0.10485952883000578	0.3125160888153503	0.7372228914887016	2.2812592883468765	0.31961771301576997	9425	3
ch.1.653511R	1	19393074	-0.052863845608215956	0.3061690333596484	0.8629168888511269	1.8415433247184851	0.17477016783914157	4853	2
ch.1.658177R	1	19489354	-0.3057457716719721	0.2971816977071673	0.3035653778044395	0.38503960177188895	0.8248779847270016	9381	3
ch.1.659111R	1	19511116	-0.2492910396312563	0.26917272557707783	0.354374364776103	0.9500881311631509	0.6218576533421056	9324	3
ch.1.659794R	1	19526899	-0.006125487488218533	0.48631948459520913	0.9899504280192175	1.3517838884001483	0.5087024839644303	9435	3
ch.1.69469992R	1	69697404	0.005625458552224393	0.7563075949937755	0.9940653443530844	0.6137831521855762	0.7357303673439626	9442	3
ch.1.69949640R	1	70177052	0.056572430146500825	0.406152355281059	0.8892220255894552	1.3056977770929608	0.2531750760437264	5545	2
ch.1.705736F	1	21074008	-0.00875977106123764	0.2252142060992518	0.9689738745865868	2.35143787611932	0.3085970377607857	9262	3
ch.1.81827435R	1	82054847	0.6776619174991595	0.4963227392157329	0.1721382190241361	1.1856903594289425	0.55275236551533	9429	3
ch.1.822136R	1	24746734	0.22987216047210296	0.2820724707794318	0.4151066124905404	0.7631421409142403	0.6827878582884652	9436	3
ch.1.82351666F	1	82579078	0.15672664875807252	0.2023685118683416	0.43865784675922276	4.799478891490578	0.09074159331774198	9178	3
ch.1.829344F	1	24983497	0.46278989589931757	0.37421357000326544	0.2161985046368108	6.862250363981294	0.03235052006422245	9447	3
ch.1.850602F	1	25685273	-0.5379469786386226	0.4140929570250966	0.19391059244465567	7.729633206653647	0.020966767319845297	9339	3
ch.1.85841987R	1	86069399	-0.9887207284800835	0.7245401368243292	0.17237305057341132	4.222350989261159	0.12109553558456664	9455	3
ch.1.87505147F	1	87732559	0.17470771136484287	0.6811067067811627	0.7975604264151679	0.45951238313141596	0.7947273401134246	9456	3
ch.1.876374R	1	26565342	-0.09853874453650302	0.22638408999360796	0.6633647212715115	1.5374334795469171	0.4636076159642491	9353	3
ch.1.87731801F	1	87959213	-0.7143045547084622	0.8146405804744998	0.38057681147802513	2.55293962198136	0.2790205591989105	9447	3
ch.1.88636103R	1	88863515	0.637027990917979	0.5270335621416028	0.22677628088051857	3.7304467433319624	0.15486161432442871	9448	3
ch.1.88799877F	1	89027289	-0.18343097535492428	0.24604972858193172	0.45596729410153364	3.343176412753983	0.18794832774016185	9291	3
ch.1.893309F	1	27096168	0.30012842649516713	0.4447049242109441	0.49974348231128995	0.6873413485510298	0.7091624350301664	9426	3
ch.1.89724558F	1	89951970	0.3247068897740397	0.5852952782462959	0.5790489176015565	0.32531691503035115	0.8498814094587535	9443	3
ch.1.91396694R	1	91624106	0.031732717810567815	0.37579698327313993	0.9327057157182862	0.6735122409612633	0.714082968879851	9406	3
ch.1.928723R	1	28176880	0.30017160324802367	0.8306239917293985	0.7178147624157492	1.6601379262531326	0.4360192160362961	9458	3
ch.1.930581F	1	28222999	-0.21710156607353084	0.23363047761319872	0.3527585544082999	1.591595045115615	0.45122123227525646	9233	3
ch.1.93237475F	1	93464887	0.05800809212126974	0.7237450965803011	0.936118041398371	1.14722415298698	0.5634864023505308	9452	3
ch.1.944912R	1	28658666	-0.039982067276457096	0.40139274929631646	0.9206552687750545	1.8942079622866705	0.38786265610179904	9448	3
ch.1.95007378R	1	95234790	0.9015712153465254	0.8295402930194242	0.27711091379935493	1.1094779891046078	0.5742221167396853	9454	3
ch.1.95579934F	1	95807346	-0.091115382828304	0.39833548867135166	0.8190707630711479	4.023812440625857	0.13373350601654968	9400	3
ch.1.95642235F	1	95869647	0.8047233258748503	0.8025830301216424	0.3160216733050949	0.6371082620380374	0.727199712828667	9450	3
ch.1.95724F	1	2448495	1.4166825461127555	0.8124679778858044	0.08121525208635977	0.24466601675385913	0.8848536557547205	9454	3
ch.1.976694F	1	29531247	1.0111816634693112	0.7468317823654516	0.17574858269484944	0.12848817280237887	0.9377760732061343	9440	3
ch.1.99401238R	1	99628650	-1.27609012544945	0.7626616786732211	0.0942867421862762	0.7360428653791704	0.390931445604851	5559	2
ch.10.1020819F	10	44585416	-0.20136601543984584	0.38033942823567035	0.5965018817751337	3.2550099062832496	0.19641903795897583	9330	3
ch.10.1024765R	10	44798036	0.05223071392846458	0.4722421652333859	0.9119323208624429	5.115000001798041	0.07749824400348969	9440	3
ch.10.10520798F	10	10480792	0.10143424897455251	0.69506414770793	0.8839726302766531	0.3628505710294274	0.8340805608753058	9450	3
ch.10.107354959F	10	107364969	0.3451295722878184	0.5851674496266223	0.5553272515085073	1.8191120302870503	0.4027029783726447	9443	3
ch.10.109266902R	10	109276912	0.3241296910204364	0.6773304931964372	0.6322659568779667	1.2975090741946356	0.5226963704705399	9454	3
ch.10.10942743F	10	10902737	-0.3185455352449866	0.5288680568038697	0.5469640103330888	0.5462312060709933	0.7610048080778393	9441	3
ch.10.109839658F	10	109849668	0.14370858670595704	0.2221236484838783	0.5176477179963048	9.482817741160957	0.008726343232618559	9261	3
ch.10.1117020F	10	51582966	-0.31176994025697674	0.34189443497899374	0.3618268973344432	6.605333000639292	0.03678494943089567	9407	3
ch.10.113099321F	10	113109331	0.1686360471942133	0.6188109301949277	0.785225082039186	0.7075670114522243	0.7020269357163581	9419	3
ch.10.1148322F	10	53764830	-0.6749774077604858	0.5373795507366561	0.2090966126360052	1.212721676617339	0.5453318130436711	9452	3
ch.10.1159788F	10	54520479	0.018892212539066346	0.31100569288653956	0.9515618532636982	0.0010427476703575968	0.9742395049809764	5408	2
ch.10.119748781R	10	119758791	-0.5086567877619667	0.42044027288149827	0.22634821030850077	1.6926239956194962	0.4289941494427298	9437	3
ch.10.120590236F	10	120600246	-0.2741860140496622	0.7262911595366489	0.7057907075304682	0.4773400295303589	0.7876747605331685	9446	3
ch.10.121850836F	10	121860846	1.2560682324542525	0.9082523192437453	0.1666799654467337	1.4588180521604175	0.48219386990503793	9454	3
ch.10.125213076F	10	125223086	-0.1269190795593499	0.5702826207693709	0.8238820936128292	1.1059911616852767	0.5752240966293483	9453	3
ch.10.130844938F	10	130954948	0.42229035256360414	0.47650474859639363	0.3754963717413415	2.705537114438221	0.2585235317610654	9445	3
ch.10.131479F	10	3922387	-0.36185328101112263	0.3931879653546652	0.35741282487151643	0.8637319244211226	0.6492964011070315	9447	3
ch.10.132220714F	10	132330724	-0.21964309038353744	0.5770332505790514	0.703468911965401	0.7347031712686521	0.6925661059408053	9446	3
ch.10.132646605F	10	132756615	-0.056475933517732835	0.6632016094587315	0.9321369660932262	2.807456847647406	0.24567925780819608	9439	3
ch.10.133109453R	10	133219463	-0.7209765610911505	0.6604959481629049	0.27502281484036545	4.253929594074838	0.11919853710474233	9455	3
ch.10.135292R	10	4048189	-0.025556413072708017	0.36030706279962754	0.943453835598362	3.1780602881128064	0.20412348614012943	9433	3
ch.10.1361226R	10	66265815	0.10305406222189539	0.4079905224267661	0.8005855581125307	3.9631828188424807	0.1378496873691114	9407	3
ch.10.1418365R	10	69703635	-0.18846714389917027	0.746094614377036	0.8005735551186404	1.8198560093301839	0.4025532049431865	9421	3
ch.10.14508944R	10	14468938	0.6380001566289124	0.7539124790198958	0.39741202093718375	1.0386672202554161	0.5949168624775519	9440	3
ch.10.1452314F	10	70730916	-0.37669331358652824	0.6094825383277417	0.5365395347403767	0.5722788069719252	0.7511578946187784	9444	3
ch.10.1464434F	10	71133003	-0.7590454658607615	0.5953480912785064	0.20232312477353298	0.6616719520388379	0.7183229815730463	9455	3
ch.10.1486890F	10	72019553	-0.256398760095499	0.7336799724491194	0.7267368779391508	0.2795857974614496	0.8695382992378929	9433	3
ch.10.1515233F	10	73039321	-0.04771200560464221	0.6532567162081525	0.941776558871354	3.686654953501648	0.1582898430608718	9452	3
ch.10.15292952R	10	15252946	-0.22847930322879353	0.34246532420606224	0.5046696817418381	2.600452920711969	0.27247008237491765	9444	3
ch.10.1529706R	10	73505818	-0.23048788448741936	0.8629597349169843	0.7893998946067904	0.08852939909621102	0.9567006857148845	9450	3
ch.10.1562909R	10	74631506	-1.45377	1.12364	0.19573310810670352	0	NA	1072	1
ch.10.1683814F	10	79737911	0.4144159667529794	0.9212680898205027	0.6528315044311909	2.6697169647422507	0.2631954196123284	9452	3
ch.10.1700276F	10	80418378	0.21987844239033594	0.6634294022239535	0.7403219437077593	0.8887491673699698	0.641225183343526	9355	3
ch.10.17390829F	10	17350823	-0.02562254301768784	0.6675478588075784	0.9693822510665355	2.5533687950180926	0.27896069157218195	9388	3
ch.10.176154R	10	5802131	0.14883286052120176	0.25492265661692715	0.559331087064874	1.7873621389521588	0.40914687923364257	9365	3
ch.10.181390F	10	5940801	0.6009991487994834	0.8211592432716533	0.464235033646535	0.20785702522647254	0.9012897259654895	9455	3
ch.10.182900R	10	5971610	0.10186593109984839	0.46640113976044517	0.8271109139052127	0.6201152928423421	0.7334046768507831	9456	3
ch.10.1853020F	10	88491461	0.45964559411323686	0.7282145366298133	0.5279128336255037	0.2987475520346976	0.861247141203292	9452	3
ch.10.1909607F	10	91522494	0.2133054103032698	0.3513688372510802	0.5438045900355049	0.3606147648682493	0.5481650089437731	4883	2
ch.10.1915679F	10	91891840	-0.5479972015993898	0.3630897253695376	0.13123206915173324	0.24249816295950266	0.8858132924263034	9424	3
ch.10.1947223F	10	93768670	0.16115998904694961	0.32187884949929974	0.6165926615727001	0.056605299122239744	0.8119441655684617	4826	2
ch.10.1954609F	10	94071751	0.47272172853185307	0.47106709440108735	0.3156136376469428	1.3596658516257252	0.5067016420589716	9440	3
ch.10.1965163R	10	94413078	-0.007223925885610549	0.3202604298869127	0.9820041139499961	4.223718363086833	0.12101277244694529	9438	3
ch.10.19755226F	10	19715220	-0.21156281766260596	0.20248140824537533	0.29609203177486726	0.4900590446764277	0.7826814313148556	9113	3
ch.10.19835876F	10	19795870	0.2595896545053675	0.4264973399742276	0.5427532708911876	2.2473752543066534	0.3250788121415828	9403	3
ch.10.1999173F	10	95990357	0.09339792385390103	0.22608273868218165	0.6795231595875052	1.843507582410224	0.39782073441622384	9410	3
ch.10.202299R	10	6548100	-0.042088489409227596	0.3513203137558285	0.9046408698097961	1.4419390170781554	0.22982582292233783	4928	2
ch.10.2027377R	10	97373679	-0.020641372001064386	0.6706892421790038	0.9754478953347373	0.06376747574659922	0.9686191892600018	9426	3
ch.10.2028498F	10	97407279	0.30166377385618337	0.3465825190566925	0.3840844486598583	0.11200778163596513	0.9455354569768801	9442	3
ch.10.20627146F	10	20587140	0.10110997469354657	0.6170772033207401	0.8698468372586008	1.2343028623758334	0.5394789939492667	9452	3
ch.10.20745226R	10	20705220	0.1930327405975106	0.417289775732857	0.6436605744834738	0.7449448039272895	0.6890286671336888	9427	3
ch.10.2094808R	10	100007499	0.18942237548887653	0.2923835282520512	0.5170781967632972	3.200949080439893	0.2018007327053834	9413	3
ch.10.20960905R	10	20920899	-0.5331179491275368	0.3455435299893132	0.12286990406657974	2.3899877911807073	0.30270580201672076	9419	3
ch.10.20960907R	10	20920901	0.5703722053934742	0.3352735421337337	0.08890271936337225	5.132809338530713	0.0768112112806832	9404	3
ch.10.21102959F	10	21062953	-0.41191267961987404	0.5551635900031208	0.4581077487091858	1.882321440507468	0.39017468875744316	9442	3
ch.10.2166669R	10	103204278	0.21558717945569153	0.23937963172873739	0.3677968504743204	3.0666719558206847	0.2158145126598367	9382	3
ch.10.2186853R	10	103919523	0.8753794107592918	0.7223406249848535	0.22556401448003074	2.3175679791421655	0.3138676152149414	9443	3
ch.10.2192687R	10	104141789	0.8723340003565272	0.633746418924542	0.16867564811148048	5.932854482812036	0.05148693249832175	9459	3
ch.10.220353F	10	7243943	-0.5927576430964869	0.6042165228710504	0.32657541145243035	5.164550112789084	0.07560180984046251	9441	3
ch.10.2372731R	10	112966440	0.5552144347563001	0.42605832621130657	0.19252633876436864	1.338215657900648	0.5121653130782212	9412	3
ch.10.2374052F	10	113047439	0.11327918693142883	0.32367094034353794	0.7263517799683702	3.686835715649916	0.15827553730132615	9439	3
ch.10.2401894F	10	114486232	-0.32762087028444925	0.38592808245613686	0.39592753584480045	0.059597355740133064	0.9706409253779963	9450	3
ch.10.2404278R	10	114567719	-0.3574330315234334	0.4231624830478137	0.3982946163415556	0.6231039035657058	0.732309564729617	9456	3
ch.10.2414746R	10	114905993	-0.07622621856365883	0.3030563574509482	0.8014083170911261	2.8937222361779877	0.2353077332991845	9335	3
ch.10.2420334F	10	115122200	-0.20056847622679908	0.5736150527653765	0.7265961832940533	0.2471847359797816	0.8837400081858535	9458	3
ch.10.2480690F	10	117942337	-0.09839348183342722	0.4475137873033171	0.8259747933786059	0.0056524752087061	0.9400691539174459	4949	2
ch.10.2535095F	10	120437770	-0.31897267972836546	0.38934796487122836	0.4126447315380838	0.3675965219570638	0.5443172931893693	4867	2
ch.10.2544207F	10	120798819	-0.4991614754598652	0.31682513012320995	0.11513854297521904	2.135555581229626	0.14391831125593602	4869	2
ch.10.2545189R	10	120817404	0.41106992594653663	0.5015481860027983	0.41244299947706664	0.02174863238606429	0.9891845954486586	9443	3
ch.10.2548028F	10	120887417	-0.15824056865629224	0.25395142837011847	0.5332099252128933	3.8763934829259474	0.14396331893648542	9451	3
ch.10.2563868F	10	121344024	-0.43705220285327673	0.3634001944383013	0.22910224614837546	0.04690090229893712	0.8285464590942343	5557	2
ch.10.256977R	10	8562758	1.5211799999999998	1.20098	0.20529277264076387	0	NA	1079	1
ch.10.2571788F	10	121600909	0.17060782749077893	0.25539077696086504	0.5041166254038703	7.981185605347184	0.018488750689724723	9297	3
ch.10.2595292R	10	122706717	-0.17781034358532216	0.2688793155156075	0.5084188630663069	0.06466362849520832	0.7992711839523667	4817	2
ch.10.2609808F	10	123272184	0.10237743113916455	0.4110674359051752	0.8033200612048754	0.5880010169547978	0.7452761124871332	9456	3
ch.10.2610459F	10	123286731	-0.2728385087278234	0.8216746014732301	0.7398501650418828	0.08065065187971815	0.9604769202630313	9447	3
ch.10.2633792F	10	123987885	-0.6836042053924412	0.7567465781183801	0.36634214197999326	0.7878640144661173	0.6743999089974364	9453	3
ch.10.2676717R	10	125765348	-0.29623328394458975	0.4541658389822551	0.5142347748639056	3.5025890596640554	0.17354913343964704	9417	3
ch.10.2686225R	10	126090281	0.0989240047845212	0.31716069853760676	0.755112729421828	2.9007120420857504	0.23448679099944622	9416	3
ch.10.2734064R	10	127518619	0.20802167843569622	0.2608022247731412	0.4250896881597944	3.4758237309334605	0.17588729375462006	9275	3
ch.10.2760753F	10	128591800	-1.0751884516770882	0.41091622949959683	0.008881981411650955	2.3424759089538605	0.30998295884647037	9406	3
ch.10.2770541R	10	128990022	0.8651074634198201	0.6128875788336168	0.15808923305892023	0.4625827174838714	0.7935082367899607	9448	3
ch.10.2774258R	10	129113226	0.006479514651756937	0.7724472998092262	0.9933071886259263	0.5614994359643644	0.755217329145393	9450	3
ch.10.27873849F	10	27833843	0.5253419909510584	0.3295966074004289	0.1109598220358893	0.6641002553651951	0.4151161201221238	5505	2
ch.10.2809628F	10	130365546	0.17588097559945706	0.8381566684187408	0.8337905221919165	3.8303933553419687	0.1473128565872497	9454	3
ch.10.2810236F	10	130385987	0.2070307646208502	0.4378335204275386	0.6363182688582623	0.47299633097309435	0.7893873304423178	9454	3
ch.10.29498982F	10	29458976	0.14676309496587536	0.46599153960580303	0.7528011497588916	0.29151896062733	0.8643655751220012	9455	3
ch.10.295680R	10	10685161	0.35740172639590645	0.3985046340542542	0.36979515296249055	0.09377527327544086	0.9541946080814258	9366	3
ch.10.296387R	10	10719045	-0.3011584304151838	0.45134673608623616	0.5046162493146396	0.009297784661429921	0.9953618970432152	9445	3
ch.10.2988224F	10	135102171	-0.5791292521525819	0.6347468113131659	0.3615695792661322	0.3307797983435967	0.8475631754755224	9453	3
ch.10.30081984F	10	30041978	0.24270469486384186	0.3674990551261233	0.5089826497229661	0.49320684697035116	0.7814505370194692	9449	3
ch.10.31370070F	10	31330064	-1.0322047691591754	0.6760515126752502	0.12680732268854886	1.333692029055554	0.5133250470271415	9446	3
ch.10.31807R	10	889745	-0.3668032318424848	0.9262815594718266	0.6921084255422203	0.4887375901165356	0.7831987411695793	9458	3
ch.10.33269R	10	927563	0.536817258546411	0.6251567537387448	0.39051032816523884	1.142179742433782	0.5649094245505	9445	3
ch.10.34144754F	10	34104748	0.3074519499108258	0.39055950037629905	0.4311595352992643	2.4660955383381715	0.2914030935339578	9392	3
ch.10.345533F	10	12228308	0.22568981486143103	0.299736909286617	0.45147412826635225	0.314263583650694	0.8545914232320297	9413	3
ch.10.35929570F	10	35889564	1.197933893479418	0.8685972591560974	0.1678456771762701	1.9509673144598743	0.37700996586439905	9452	3
ch.10.410979F	10	14166253	0.18944041730942385	0.2772091577238427	0.4943639672041327	0.7149324353159241	0.6994463274786854	9418	3
ch.10.54387284R	10	54717278	-0.5451455440516734	0.37697345469834354	0.1481460080608511	2.107717782822701	0.3485899794574478	9443	3
ch.10.54425967R	10	54755961	0.026017596691299508	0.16214812698846806	0.8725220891110019	2.4114733223200155	0.29947130935415434	9435	3
ch.10.622552R	10	23664345	0.35568273153064167	0.6953073569756452	0.6089677452918968	0.7014162971673473	0.7041892424958711	9450	3
ch.10.6339581F	10	6299575	1.2785067314500522	0.9325422186142946	0.17037784768241437	1.2096901983428925	0.546159020572514	9453	3
ch.10.64904690F	10	65234684	-0.4865842377560503	0.4288835492498884	0.256569379733235	0.7030999120710721	0.7035967001822759	9408	3
ch.10.65169555F	10	65499549	0.2404961504362266	0.382755239629515	0.5297885516314493	1.2886110608783925	0.5250270308202892	9446	3
ch.10.65628491F	10	65958485	-0.3794865881918495	0.508039502068175	0.4550860408327335	0.2666630557043995	0.8751748991532899	9438	3
ch.10.69843199R	10	70173193	-0.11532219585853226	0.7052062380311995	0.8701013557079913	0.35140521184532436	0.8388674204471886	9450	3
ch.10.704481F	10	27448168	-0.041370712809043135	0.32701290742632266	0.8993274837101843	3.1580117841621878	0.20617996149234324	9430	3
ch.10.7089384R	10	7049378	-0.6379495236633831	0.3301943152913174	0.05335423305214801	1.9883387698139576	0.370030669992725	9444	3
ch.10.71861692F	10	72191686	-0.1625935149429705	0.7740205691107489	0.8336180671473858	2.204432978968363	0.3321340955064875	9453	3
ch.10.7244193R	10	7204187	0.7595972417192071	0.7789023785042054	0.32945364940467614	5.894135181981346	0.05249341262898461	9442	3
ch.10.789016R	10	30833448	-0.2509917750092566	0.22763153736594074	0.2701909056467229	2.3526621944331687	0.30840818506817075	9278	3
ch.10.80061816F	10	80391810	0.31316217388445916	0.7881358487672946	0.6911127542179278	0.20839272331751096	0.9010483487004315	9451	3
ch.10.80205838R	10	80535832	-0.21834861760637414	0.4527388060204851	0.6296043133105216	0.1966134450899591	0.9063708567385825	9445	3
ch.10.818442R	10	32213392	0.12478231146007833	0.3451023052247123	0.7176654361918955	2.2870590185800417	0.31869220732854725	9388	3
ch.10.820670F	10	32300362	-0.050921617126923086	0.3269954742572424	0.8762491952362135	0.1002101851389228	0.7515775493353649	4824	2
ch.10.83255157R	10	83265177	0.1915359263547663	0.2610934788233699	0.46319781397395093	3.2599400318870715	0.19593544897839849	9306	3
ch.10.83445482F	10	83455502	0.08320013385524551	0.3463379965507437	0.8101533972037193	2.807336412540346	0.24569405245749867	9419	3
ch.10.844982F	10	33469591	-0.37245308356440077	0.5142710882631991	0.4689215199244512	0.42221443040930434	0.8096872514430243	9423	3
ch.10.84937624R	10	84947644	0.3636714599408144	0.6114084633893309	0.5519709286649543	4.046930148671105	0.132196599493409	9450	3
ch.10.85407283F	10	85417303	0.3774116341456096	0.6045515300373577	0.5324413213217704	1.0600607701968965	0.5885870851301176	9451	3
ch.10.901771R	10	35635394	0.20937811065269907	0.3608094038215656	0.5617115545137624	2.0229076922042637	0.36368984596037096	9424	3
ch.10.907315R	10	35851693	-0.0032957485022877815	0.16725400824871406	0.9842786626888241	3.1358254858484464	0.2084798796406486	9432	3
ch.10.91757602F	10	91767622	0.44989510178834174	0.37988804475569266	0.2363009013036266	0.21536783917030455	0.8979113637777814	9422	3
ch.10.92313227R	10	92323247	-0.31365886374068574	0.3244485801882789	0.3336718010620272	1.6879240461263627	0.4300034603234024	9441	3
ch.10.95034807F	10	95044817	0.0692760733907323	0.7253298052218052	0.923909940780477	4.895304209568232	0.08649643283606115	9453	3
ch.10.96354720R	10	96364730	-0.3515957753947551	0.6779394284749668	0.6040228487571035	1.3995017854939444	0.4967090222012679	9432	3
ch.10.96879639F	10	96889649	-0.6799265002979685	0.7210950438797953	0.34572781029960475	1.9290165867167954	0.38117057777272456	9454	3
ch.10.986655R	10	43293874	0.315250071095042	0.39585826626586085	0.42581638818978235	2.3340680068410857	0.31128885507240395	9443	3
ch.10.9918151R	10	9878145	0.03361257209950256	0.28404888581565174	0.9058032103259696	0.27068497108744016	0.8734167278549564	9401	3
ch.11.101068482R	11	101563272	0.35370390728136125	0.5264710978995943	0.5016860871197	2.708490623325517	0.25814203774257355	9448	3
ch.11.1014025R	11	48124683	-0.282040695828649	0.3324274546703145	0.396199762859097	0.733114601181882	0.39187548422795643	4918	2
ch.11.102211250F	11	102706040	-0.34517789465888254	0.2708793955182346	0.20256198045069534	2.1330816444689145	0.3441970994285785	9224	3
ch.11.10300781R	11	10344205	1.275638467258662	0.7772917056643288	0.10076997049399755	0.2233982392132275	0.894313298360789	9448	3
ch.11.104185765F	11	104680555	-1.0455201930158715	0.6676904378470874	0.11737773329307033	3.9768676438361616	0.13690968256336	9445	3
ch.11.104603277F	11	105098067	0.2994049621110136	0.24954049198523376	0.2302072483853561	1.4873944907137888	0.2226211597589024	5396	2
ch.11.104643362R	11	105138152	-0.1854526298422457	0.32006852438456534	0.5623089201322203	0.5747676025840799	0.7502237367352547	9442	3
ch.11.104819605R	11	105314395	-0.8254675336641721	0.7439944587227493	0.26721125181949	0.8105189055368902	0.6668037843254856	9459	3
ch.11.104864706F	11	105359496	0.5263395459490348	0.36412926006140545	0.14832466150536233	1.546774457380284	0.46144739031400933	9421	3
ch.11.109687686R	11	110182476	0.1291207776261003	0.2984446111207284	0.6652721837641449	2.49176028285868	0.2876875909021691	9357	3
ch.11.110310046R	11	110804836	0.7382320936167863	0.6235499547356748	0.23644547439653674	1.0393322741660933	0.5947190694721681	9439	3
ch.11.110329410F	11	110824200	-0.48407256253591724	0.7402237357421592	0.5131411900156758	2.097757144123868	0.3503303992028341	9456	3
ch.11.110379701F	11	110874491	-0.38757604909301685	0.7053727419368618	0.5826879187150107	0.7914847444464408	0.673180103492561	9449	3
ch.11.1111744F	11	58378857	-0.08916770689588469	0.2232191435008165	0.6895523514211994	3.2772635572892126	0.1942456315783093	9402	3
ch.11.1112034R	11	58387925	-0.01951289194046371	0.22569804631821846	0.9311041374819684	0.5518780264486964	0.7588592097263995	9259	3
ch.11.1133244F	11	59573526	-0.10277186214905433	0.2724281529449984	0.7059923497896938	1.4241083142875022	0.49063531957217993	9374	3
ch.11.113826553F	11	114321343	-0.09041384438406905	0.3157478833499617	0.77461142928072	2.0352954725368257	0.3614441529673013	9350	3
ch.11.1147402R	11	60358641	1.0776716399611406	0.9862250187542997	0.2745150468350346	2.6934435881537464	0.2600914981073699	9451	3
ch.11.1155333R	11	60687684	-0.6920955042755008	0.5084088407158335	0.1734198043038778	1.7209572586007627	0.42295959300886476	9457	3
ch.11.117308167R	11	117802957	0.6871063379814304	0.6708741838370391	0.3057429312675896	0.5504922951890214	0.7593851793828117	9449	3
ch.11.1197632F	11	61918451	0.5343990465904662	1.0286572817377613	0.603404258733822	0.5614392093972091	0.7552400715614109	9456	3
ch.11.1209891F	11	62344975	-1.75829	1.18079	0.13646647609702392	0	NA	1083	1
ch.11.1215677R	11	62479126	-0.6136115112871683	0.5008944498090858	0.22056332814200658	1.880825028127235	0.39046672911437563	9454	3
ch.11.1215826R	11	62482071	-0.7712599061797364	0.9620240952066625	0.4227233949542434	2.9615488586333294	0.22746146732853348	9442	3
ch.11.1222898R	11	62653093	-0.5785148003889994	0.45329196447140846	0.20186643326393078	1.056693656904251	0.5895788394322523	9446	3
ch.11.1222938R	11	62653851	-1.4686631086138178	0.6972510295376295	0.03517291507061368	2.9388019016773552	0.2300632631195489	9444	3
ch.11.122627362F	11	123122152	-1.3507333053202042	0.8242115602937421	0.10125102659646755	0.7882335711909766	0.6742753059989527	9433	3
ch.11.125574265R	11	126069055	0.02826127920117289	0.3737938527972305	0.9397320920752759	3.7689389756208502	0.15190962796559526	9421	3
ch.11.1299542F	11	65056397	0.047263057746887084	0.6754426609988605	0.9442147863780849	1.029917256886393	0.5975253146593775	9447	3
ch.11.130409386F	11	130904176	-0.8101169546444031	0.42930172749143286	0.05915262039063815	4.557395191334981	0.10241750889733772	9430	3
ch.11.130636222R	11	131131012	-0.2564619938850813	0.5193580043639844	0.6214433378969437	0.09710173432465716	0.9526088815627772	9407	3
ch.11.1352825R	11	66490823	-1.2087563721936836	0.8692883949699743	0.1643733086951378	0.12918277629176422	0.9374504384898044	9456	3
ch.11.13809260R	11	13852684	-0.8476531627252448	0.6693990762417562	0.2054093792845911	0.20588363124824122	0.9021794647035021	9449	3
ch.11.1405170R	11	67951916	-0.08818744300133931	0.23433725460536492	0.7066737868732478	2.3204727378460563	0.3134120912482344	9220	3
ch.11.1416715R	11	68206429	-0.23909338896109675	0.7011901836630579	0.7331169631308307	0.09114542883094345	0.955450125048621	9421	3
ch.11.1421098F	11	68338008	-0.14946004716480843	0.37743100445640515	0.692110169910484	3.4826919955652405	0.17528430947168488	9438	3
ch.11.1434436R	11	68667313	-0.6052551230056867	0.8013297847408187	0.4500609612939063	1.5914778765687871	0.4512476675176354	9451	3
ch.11.1435292F	11	68685684	0.08044227766259426	0.5484954086978465	0.8834004773719559	4.204522383191992	0.12217984362980115	9447	3
ch.11.1443191R	11	68859610	-0.5292136975987863	0.49336146709923595	0.28341952115703334	1.5159254940314637	0.4686201529946694	9426	3
ch.11.150171F	11	3739920	0.1426402817844884	0.30808209739208164	0.6433683905377965	9.245310753548413	0.009826667880799602	9335	3
ch.11.150762R	11	3753516	-0.40300704980927865	0.2454950346972357	0.10067089961926119	3.3635017983078033	0.18604793951428403	9231	3
ch.11.152092R	11	3780240	-0.11517684877166058	0.443220003640482	0.7949688105619721	0.4097348055595923	0.8147553435429077	9450	3
ch.11.1543446R	11	71732620	0.7265346147429803	0.8821302882657994	0.41015907353717634	3.123634630212652	0.20975453453536677	9457	3
ch.11.1613249R	11	74547086	-0.40929577427267766	0.7012189595897946	0.5594276682842818	3.2098119384228694	0.2009084456016342	9456	3
ch.11.1652751R	11	76171117	-0.14953363147657472	0.23049554923043686	0.5165009791224628	1.3973044257838871	0.4972550462956824	9353	3
ch.11.167001F	11	4565123	0.44902724338878647	0.3428471996425669	0.19029708100378662	0.3543675773748366	0.8376258242245647	9383	3
ch.11.1676313F	11	77089944	0.11140131841131871	0.2666095815277255	0.6760608920421867	0.18765729695007563	0.9104387539445502	9393	3
ch.11.1684505R	11	77410861	-0.2442128743980802	0.3376939313811092	0.4695704376697979	1.0446774128388299	0.593131763560691	9422	3
ch.11.1702122F	11	78071309	-0.00912682702546074	0.3176793024138886	0.9770801790803788	0.1784434614172042	0.6727143316250842	5348	2
ch.11.17063585R	11	17107009	0.8286486123916509	0.4242864711676431	0.05081481018361657	7.6025273556771	0.02234252026175612	9436	3
ch.11.1810631R	11	84371458	-0.3339056882446968	0.5564044209048702	0.5484307352633837	3.4366947715879124	0.1793623198329086	9443	3
ch.11.1835930F	11	85826417	-0.23964668958801022	0.17838914301832587	0.17914481839338842	5.901992734175313	0.052287582359474144	9277	3
ch.11.1877857R	11	88218727	1.7736276589193023	0.8215921158255765	0.030868086146567893	1.0634441190224462	0.5875922291419765	9453	3
ch.11.1966376F	11	93919401	-0.6479970773243039	0.6709024603308597	0.33411481686580996	0.5835921308727496	0.44490775479755384	5558	2
ch.11.1980478F	11	94597700	-0.9509910806991809	0.8318987894275989	0.2529733338899167	0.3268954458721466	0.8492108920932967	9453	3
ch.11.2004977F	11	95923622	0.06139577981139688	0.26481723891193293	0.81666067129147	6.7850552052226725	0.03362358234772624	9364	3
ch.11.2007778R	11	96049266	-0.44852095617728843	0.3294179824032773	0.17333812036847385	0.2598946936248888	0.8781416666611962	9417	3
ch.11.2025741R	11	97344148	0.1809486590836255	0.24218805300569837	0.4549783665004532	3.12575337454267	0.20953244407898977	9347	3
ch.11.2082292R	11	100796018	0.1815568072473645	0.3164897984612227	0.566199463530737	2.403225536798431	0.1210853556275663	4849	2
ch.11.2134397R	11	103714411	-0.002336035261444834	0.3596452556212151	0.9948174671198841	1.5765642094990673	0.45462512316949955	9410	3
ch.11.2136200F	11	103819223	-0.45267702348024336	0.31483583008237764	0.15048534020536233	6.543477866121815	0.03794039387290534	9439	3
ch.11.2339138R	11	114252412	-0.635975922694325	0.6201609354441189	0.3051266536307935	2.7140772554237262	0.2574219715999547	9447	3
ch.11.2451667R	11	118775282	-0.41936948967230936	0.7195415183362889	0.5600085832391694	1.9760170540636492	0.3723174132771876	9456	3
ch.11.2495959R	11	120353050	-0.0871360947529875	0.26170893345769625	0.7391717220921267	0.29289615472670194	0.863770580416432	9347	3
ch.11.2510309R	11	120838968	0.19658033454807725	0.3962210289525978	0.6197970047577868	0.5136842068393102	0.7734903356028067	9412	3
ch.11.2527482R	11	121489344	-0.14052208011343467	0.5785011165611927	0.8080772962490294	2.970925276672444	0.22639757624631726	9436	3
ch.11.25488742R	11	25532166	0.42086459176276353	0.6859639836585505	0.5395210296430193	0.10457126022498868	0.9490577486534618	9437	3
ch.11.2590R	11	245924	0.04247382761824843	0.34802499352597926	0.9028653884823625	1.655903014324153e-5	0.996753194213803	4930	2
ch.11.2619180F	11	125545646	-0.16783837329089552	0.5215415939698826	0.7475950794719438	1.3731126469552133	0.5033063122883747	9440	3
ch.11.2683828R	11	128336476	-0.3519461486136146	0.6723719679412301	0.6006683369158162	2.3402547735607895	0.3103274071382123	9452	3
ch.11.2716790F	11	129748109	0.2185082089207521	0.4202474369867584	0.6030975058608705	0.6460568819292911	0.4215259849426765	4942	2
ch.11.2720214F	11	129835266	-0.08020205267789068	0.5416858059147601	0.8822953406945814	1.151491379157337	0.5622854220583913	9440	3
ch.11.2725754F	11	129997326	-0.23809480890556978	0.4286880021945423	0.5786187117807349	1.8124500957722045	0.17821459714217597	5554	2
ch.11.2738269F	11	130342732	-0.16781822795554507	0.5150391559784184	0.7445485432838559	0.042631729227414	0.9789097127928988	9439	3
ch.11.2757007R	11	131149562	0.1151515701205343	0.2883730805394697	0.6896614392337087	3.864165510170706e-4	0.9843166096333275	4779	2
ch.11.2757508R	11	131168475	-0.33188471768454014	0.3456080505860156	0.3369081710408983	0.3537514774012649	0.8378838945958951	9392	3
ch.11.29638519R	11	29681943	0.17973239699071622	0.26641355993811866	0.49990653369928034	4.122673283533309	0.12728372339996827	9412	3
ch.11.310923R	11	11458355	0.6835892273318489	0.8877956445863833	0.44130885877587006	1.669622010073655	0.4339564892739212	9456	3
ch.11.315572F	11	11666745	0.937588	1.31628	0.47627819812020167	0	NA	1085	1
ch.11.319992F	11	11914496	-0.18550980454689864	0.35557228982252903	0.6018640645627213	0.09682322705463214	0.7556757145616105	4906	2
ch.11.339559F	11	12787836	0.12020847491921596	0.39822525558527094	0.7627584080551858	12.850481507386393	0.0016201431755188795	9420	3
ch.11.340609R	11	12831013	-1.44945731683308	0.8866746952431821	0.10210954159038582	1.0751378483645952	0.5841666810133351	9416	3
ch.11.38650081F	11	38693505	-0.07621353418467257	0.2577057126704073	0.7674296942315962	2.4270973944710645	0.2971409429863987	9324	3
ch.11.40793829R	11	40837253	0.06438202610779756	0.5402003054520226	0.905131352725871	5.372836633185745	0.06812450333008448	9422	3
ch.11.41140287R	11	41183711	-0.19858457370325525	0.43584878691880846	0.6486580616292248	0.8993424762506782	0.6378378139108323	9414	3
ch.11.41377569F	11	41420993	-0.8292450596214281	0.42010380698956123	0.04839253138300653	3.971219987271871	0.13729683837057577	9430	3
ch.11.42038R	11	967971	-0.019556995920925167	0.36775773065772843	0.9575892711238538	1.7708767657619455	0.41253328610256695	9382	3
ch.11.444021F	11	18304952	-0.13314934544850554	0.2849554955490266	0.6403112585566816	4.575485149195465	0.10149532155693522	9422	3
ch.11.60893640F	11	61137064	-0.1807448395890224	0.5119819563168149	0.7240661702617628	1.2241965225090192	0.5422119722676897	9369	3
ch.11.61132480F	11	61375904	-0.6754497595491088	0.6762980140696387	0.31791787762273727	0.3736755361896829	0.8295783095387139	9442	3
ch.11.628455R	11	29180724	-0.6186663591198108	0.4291129655377606	0.1493776866821804	2.2546029906278138	0.3239061403895206	9419	3
ch.11.655175F	11	31004584	-0.003819806106847999	0.26098945757527536	0.9883226872831603	0.5046372854740737	0.77699711413214	9404	3
ch.11.69043358R	11	69334177	0.4277694086324613	0.7730620466385641	0.5800277324598129	0.20833225568584673	0.9010755912420829	9433	3
ch.11.691621F	11	32947349	0.28903953357387235	0.25193772052856234	0.2512717790441664	0.3201249143831033	0.8520905681203839	9416	3
ch.11.71909907R	11	72232259	0.1618084472345822	0.29558170671395423	0.584087640178129	3.8951390147856575	0.14262028823376394	9413	3
ch.11.720675R	11	34135302	0.0809047183822129	0.5412830674892986	0.881184036064007	0.5717465071715876	0.7513578418242263	9451	3
ch.11.721876F	11	34163014	-0.4378499542876464	0.45102391227567884	0.331652365832257	1.0544885208620132	0.5902292487008794	9451	3
ch.11.80815632F	11	81137984	0.006897939199675948	0.5840026760212365	0.9905760171232699	0.4785918902611709	0.7871818852513816	9441	3
ch.11.838495R	11	40736037	0.2347252090754542	0.32912131970903535	0.4757297441984676	2.7741214599865964	0.2498084811780536	9423	3
ch.11.868182R	11	42552401	-0.2290012109101519	0.32703227306146326	0.4837771830800612	0.20393110322260893	0.9030606601176911	9396	3
ch.11.87583764F	11	87944116	-0.5174661209416043	0.5504899823677127	0.3472124008842805	0.5688722655189561	0.7524384100943338	9421	3
ch.11.91116131R	11	91476483	-0.38868691197426125	0.38045533788176755	0.3069531595916444	0.3293702688377105	0.8481607186664466	9445	3
ch.11.91906385F	11	92266737	-0.1968092518113911	0.6010148974774968	0.7433188426648747	1.6938321288223264	0.42873508665831456	9426	3
ch.11.930275R	11	45476506	-0.2603640303122167	0.7382674832728109	0.7243366274606676	2.3806104721864125	0.30412841892715475	9450	3
ch.11.939596F	11	45881766	0.01636360373043469	0.36355540568856104	0.9640993931721652	3.617043899438205	0.05719040724401718	4884	2
ch.11.942842R	11	45977506	-0.01759698487078187	0.6138554281675567	0.9771307067220376	0.9866304451775114	0.6105987642033945	9454	3
ch.11.94541071R	11	94901423	0.4893306249877384	0.3125893739935577	0.11748673541430302	0.18344336652131155	0.9123590390054553	9398	3
ch.11.962980R	11	46673871	0.15287730248756615	0.1885326529148329	0.41743475463894014	0.7065273025585916	0.7023919824180296	9416	3
ch.11.966965R	11	46774222	0.32478687656059674	0.2756005152103959	0.23860937596271742	0.6732966387881758	0.7141599519491333	9314	3
ch.11.967412F	11	46784048	-0.22672818385781712	0.5596173969527547	0.6853683120451115	1.904392306902591	0.38589261278209397	9436	3
ch.11.96774805R	11	97269595	0.8436610248159749	0.767453577820329	0.27163762626651455	0.009522378805664242	0.9952501270923169	9438	3
ch.11.991049F	11	47494477	-0.45975940006971716	0.45804771823382157	0.3155054425432822	2.143604077055964	0.34239095945363385	9443	3
ch.11.997072R	11	47659584	-0.24460599999999996	0.847134	0.77277625880811	0	NA	1039	1
ch.12.1019410F	12	50527085	-0.3995194599685321	0.23347727611916963	0.08704961692671877	1.22707741623565	0.5414315069773226	9299	3
ch.12.1023240F	12	50635579	-0.781281	0.917071	0.39425251944256745	0	NA	1063	1
ch.12.1034102F	12	50982493	0.21645353111872714	0.30276129905353505	0.47465149102948473	0.3072722342419368	0.8575840243854767	9416	3
ch.12.1038646R	12	51124926	-0.0825609220915929	0.3281796544262059	0.8013716441589457	1.2165434814257727	0.27004006333935354	4890	2
ch.12.104817561R	12	106293431	-0.3273161148936598	0.45067240349223675	0.46766474164988314	4.827130545573664	0.08949564869762637	9456	3
ch.12.105153690R	12	106629560	-0.5444341431187112	0.6957088430634888	0.43388534353551667	2.548694679583351	0.2796134012222433	9456	3
ch.12.109182886F	12	110698503	0.0661333290706443	0.38505987389756247	0.8636355134590687	1.9532602206411842	0.37657798929157876	9453	3
ch.12.1107853R	12	53673225	0.15964193016008899	0.6235651375240513	0.7979393768902311	0.38529355391861225	0.8247732516089392	9452	3
ch.12.114140863R	12	115656480	0.1338932611886103	0.8470395869417244	0.8744000457204804	0.08067328369832939	0.9604660516548057	9456	3
ch.12.1171804F	12	56495766	-0.48517117854557273	0.6108676336034645	0.42705985264891394	3.039753794670931	0.218738812625541	9452	3
ch.12.1173053R	12	56532803	-0.5979673171708885	0.6063059887578743	0.3240120383092861	2.182776039520646	0.13956252770722466	5562	2
ch.12.1174756R	12	56573364	0.014684224163555299	0.3393216893814774	0.9654821362892042	1.7076571286038589	0.4257816749079672	9386	3
ch.12.1175666F	12	56599430	-0.047074405038925515	0.3163018896657328	0.8816897864677613	1.7621345051711053	0.4143404696873234	9437	3
ch.12.1181547R	12	56744200	0.5258522488632157	0.538179750198021	0.32852257741890134	2.8768868796652467	0.23729683816652458	9444	3
ch.12.1183517F	12	56819834	-0.14230089651876998	0.44801764574036823	0.7507706074050169	2.1936089520071063	0.33393648258100944	9448	3
ch.12.1204902R	12	57570411	0.0585032514582103	0.26989007064440684	0.8283899580574247	0.9121773244479812	0.6337576442452844	9326	3
ch.12.121680993R	12	123115040	0.14869998440363766	0.47024272442955795	0.7518358024808554	0.04111109328841438	0.9796542784555111	9458	3
ch.12.122275046F	12	123709093	-0.11198718154877761	0.2622561198731355	0.6693687230019375	0.2672076580023385	0.8749366204659539	9361	3
ch.12.1224713F	12	58216535	0.052131143453451365	0.4948484322095804	0.916099915563588	5.48805028136207	0.06431096453853812	9452	3
ch.12.123150169F	12	124584216	0.29236021537365214	0.7027103853704555	0.6773759574594007	3.445756841916194	0.17855146125624813	9408	3
ch.12.124321348F	12	125755395	0.8978012688682101	0.9898047259551175	0.36438094889331535	4.4058649801596665	0.1104787051600319	9456	3
ch.12.12432R	12	539860	0.2506492340351384	0.49029979489361	0.6091996247827456	0.4733012916137743	0.7892669735855588	9457	3
ch.12.1274494R	12	61439680	-0.338042397881937	0.3085971718708624	0.2733342598070968	1.1966806494209645	0.5497232414802651	9395	3
ch.12.1284972R	12	62156080	0.06327796421472541	0.2982988651601242	0.8320060708331297	1.3885143763563708	0.4994453041061682	9364	3
ch.12.131811093R	12	133301020	0.33062062534578063	0.3543838195334811	0.35084834777771995	0.12309489209688063	0.9403083307664246	9443	3
ch.12.132101134F	12	133591061	-3.113761761541331	1.064578044457604	0.003445903949434674	0.07617230136111863	0.7825532126762871	5560	2
ch.12.13534453R	12	13643186	0.5784236483551243	0.48766895974976665	0.23558321928936715	2.3814163507371653	0.30400589832824926	9447	3
ch.12.13976R	12	582477	0.19595211657485878	0.326600627125307	0.5485230900681672	3.0188025796745412	0.2210422786091506	9446	3
ch.12.1569034F	12	77413631	-0.34882311609046235	0.6952117993588374	0.6158427855032826	2.210729191599898	0.3310901461566904	9455	3
ch.12.1574978R	12	77730671	-0.4162404097551162	0.2814496451008275	0.13916274143532859	0.32014093885451683	0.8520837409972589	9427	3
ch.12.158852F	12	5570828	-0.6257550023281541	0.48458877492292424	0.1965957242133347	0.26716701156029105	0.8749544021769635	9445	3
ch.12.1596805R	12	79189766	-0.38225337349221006	0.2691934449703745	0.1556091068487817	3.503430104811708	0.17347616745436492	9393	3
ch.12.1637510F	12	81559782	-0.06355112814543701	0.3710988039441781	0.8640262234810536	0.2061074601910965	0.9020785034151969	9451	3
ch.12.1651373F	12	82552470	-0.3510183795886098	0.2393054555850797	0.14242462819427107	3.4342834305870906	0.17957870210746715	9212	3
ch.12.16553146F	12	16661879	0.9960997613601186	0.5467758964713597	0.06848993694332613	3.481917161027467	0.17535223079623657	9434	3
ch.12.1717905F	12	86957311	0.036132061459876644	0.37469800285053545	0.9231792084983417	0.7043975372539103	0.703140345844146	9448	3
ch.12.17725596F	12	17834329	-0.04386049255543653	0.42428485812279065	0.917665268116415	1.1865712958892347	0.5525089492716789	9427	3
ch.12.1797162F	12	92070590	0.3195503456416708	0.3201418537478934	0.3182054853094497	0.5485372555409416	0.7601278563813465	9420	3
ch.12.1870160F	12	95463242	0.49683567511684495	0.3153850238311292	0.11518015702599667	2.3075589859500063	0.31544230159672443	9426	3
ch.12.19126263F	12	19234996	-0.7548618313454831	0.8839935851673193	0.39314804525467517	9.420866302503335	0.009000877996372003	9447	3
ch.12.1928258R	12	98009155	-0.6936873379983456	0.7248649776438693	0.33857313588404647	2.660595605043086	0.2643985110311144	9453	3
ch.12.1983124R	12	100797954	0.3811511816965332	0.30185608676568554	0.20669999048817345	4.168383278777067	0.12440764577044186	9366	3
ch.12.1993261F	12	101342113	-0.9452580664543316	0.6215133660394032	0.12828558492660055	1.8016819204697088	0.40622789454966823	9442	3
ch.12.2061504F	12	104731055	-0.06656422246793431	0.3578352260849618	0.8524297047320695	0.44864840928804695	0.7990560346936928	9422	3
ch.12.206169F	12	7044838	0.08390996305267782	0.8657152081840347	0.9227854813468879	0.6650599935326991	0.7171071576454984	9451	3
ch.12.2081853R	12	105548235	0.039149718908588066	0.18652421741811848	0.8337528957442413	0.5089867792084977	0.47557780084909523	5356	2
ch.12.2105166R	12	106634130	-0.019231866592775062	0.4759327318634461	0.9677672212665942	1.4200309966407032	0.49163657786073955	9458	3
ch.12.2130406F	12	107829579	-0.32042139243213874	0.5342721787686717	0.5486832736557297	0.4179578231577984	0.8114123468682437	9456	3
ch.12.2222572R	12	111109439	0.4453179444269728	0.7723386857065361	0.5642206715122534	1.9213206011695307	0.38264014503027977	9458	3
ch.12.2263569F	12	112316831	0.26761931641259756	0.6266081080370449	0.6693123122589733	3.7718143035329113	0.151691389882997	9450	3
ch.12.2352423F	12	115650920	0.09404735606794373	0.3214176574218184	0.76982660683895765	0.42763833736695467	0.8074943920949652	9393	3
ch.12.2406115F	12	117611422	0.001030397185056847	0.3000225930511084	0.9972597517377125	0.4183270294688203	0.5177730065964314	4820	2
ch.12.2471797R	12	120207912	-0.4754224731975683	0.644343323666699	0.46061149886487895	1.067415991848152	0.5864264662868073	9453	3
ch.12.2473323R	12	120251075	-0.18726961584020793	0.47458525002795043	0.693140794590406	0.6757222948766912	0.7132943237664996	9446	3
ch.12.2480290F	12	120471011	-0.07260573479450323	0.23524700350622052	0.7575983014942684	1.4656273744416777	0.4805549547324758	9412	3
ch.12.2506678F	12	121154867	0.00922623504146308	0.5801122174836277	0.9873107996290494	3.1647485133793296	0.20548664054146049	9439	3
ch.12.2515819F	12	121434819	-0.39912867075179675	0.3520285821350031	0.2568800429259172	0.088042214671621	0.9569337589376804	9443	3
ch.12.2537364F	12	121985956	-1.117914646859817	0.6405702595143696	0.08095238929359445	1.3894296852819346	0.2385014357284104	5558	2
ch.12.2538228F	12	122002639	-1.83055	0.892588	0.04028309544550648	0	NA	1060	1
ch.12.2571969F	12	122873956	-0.476724	0.982802	0.6276294099158495	0	NA	1071	1
ch.12.2579909R	12	123066650	-0.05419413922151073	0.374008647728855	0.8847892223249946	0.8906493048452369	0.6406162646461594	9450	3
ch.12.2619313F	12	124071298	0.37208074518019	0.31970624486285165	0.24449668218184992	0.19675510412886982	0.9063066611998478	9411	3
ch.12.2625550F	12	124223225	0.389070549745386	0.3896408637773249	0.31801936725892155	0.2371030581954915	0.8882060460214167	9451	3
ch.12.2647993F	12	124837365	0.20109442806130398	0.7551454373059491	0.7900089908621181	3.247668487112646	0.19714136011071687	9456	3
ch.12.28033R	12	1018557	0.961071	0.9785700000000002	0.3260418250531725	0	NA	1071	1
ch.12.28612808R	12	28721541	-0.5404431835185727	0.8705911531862438	0.534746192613281	1.1208909731389367	0.570954654554681	9450	3
ch.12.2884988R	12	132504269	0.3936009310200205	0.35645300474799213	0.2694996697404459	1.1071969816891705	0.5748773927942368	9411	3
ch.12.2890353F	12	132599781	-0.48310273628702494	0.8145644559897786	0.5531269172292871	0.30981943889074587	0.8564924986110725	9455	3
ch.12.2922115F	12	133248407	-0.36521467887263304	0.2563778221183882	0.15429674021525913	2.16709803418179	0.33839243148410286	9327	3
ch.12.29232229R	12	29340962	0.011893406358254324	0.3679824453153434	0.974216396669513	0.9825219365029642	0.6118543785971968	9438	3
ch.12.2933188F	12	133417603	0.488192	0.819944	0.5515782915696184	0	NA	1061	1
ch.12.29902758F	12	30011491	0.08238033374579222	0.4254933565387589	0.8464802276986872	1.096373281132503	0.5779969769196533	9426	3
ch.12.313305F	12	11952929	0.4637264662028444	0.39849948155971426	0.24455311773322788	1.4622565505467542	0.48136557071363634	9429	3
ch.12.31424680R	12	31533413	0.028279987608668747	0.6491963292492787	0.9652539144374086	0.16975947826250679	0.9186227521290732	9454	3
ch.12.41530717F	12	43244450	-0.6823430653447382	0.8158788756754528	0.4029699110695071	1.3832011997014053	0.23955661834503839	5558	2
ch.12.41606343F	12	43320076	-0.7412150267754926	0.894121025181653	0.40711156060434445	2.4731842990525403	0.2903720783675204	9443	3
ch.12.447036F	12	18824440	-0.11158391155145009	0.358640781468726	0.7557017844180844	0.30112573403641635	0.5831775458840728	5467	2
ch.12.45348862R	12	47062595	0.7194161335486139	0.32421558564768094	0.026490554504979	0.6938604461900573	0.7068546486666653	9415	3
ch.12.46508471F	12	48222204	-0.17321464823106164	0.6719729387235134	0.7965842076369747	0.006988188829403698	0.9965120028296712	9434	3
ch.12.50831229F	12	52544962	0.6820596063269714	0.7127982932383872	0.33862982732949876	0.23142578021467608	0.8907309242486315	9452	3
ch.12.57736122F	12	59449855	-0.031148860719176306	0.3582311752798928	0.9307097912005999	0.07534705954785087	0.9630272893125652	9418	3
ch.12.57770130R	12	59483863	0.47370785398810505	0.3155635509299163	0.1333170725147155	0.4348263950193238	0.8045974429504944	9404	3
ch.12.58754139R	12	60467872	-0.10642761118221034	0.9329457876455708	0.9091767931308999	2.769830402346591	0.2503450278562594	9434	3
ch.12.58871400F	12	60585133	0.1494632895771649	0.4190150175419144	0.7213152747986471	2.7659380758701695	0.2508327145513728	9401	3
ch.12.59779038F	12	61492771	-0.038065234171224385	0.24995032357958025	0.8789572670741038	0.43664657921938843	0.8038655182839064	9341	3
ch.12.61764592R	12	63478325	0.36811542864071223	0.343410048905127	0.2837463796553766	2.1740495731728178	0.33721829908208595	9439	3
ch.12.643819F	12	28971177	-0.8206141683385507	0.7733887666195058	0.288661292801945	0.7768172195172812	0.6781351939870699	9211	3
ch.12.66046708R	12	67760441	0.5504616741547415	0.5330453429257133	0.3017568294240575	0.1800642050329992	0.9139018462512042	9425	3
ch.12.679484R	12	30831548	-0.052001228683159886	0.25567058217335165	0.8388290262652162	0.9680464982614416	0.6162988733326575	9420	3
ch.12.706878F	12	31917778	-0.018126435021896852	0.21193660357368418	0.9318419318508415	2.96966063258232	0.22654077769467137	9387	3
ch.12.71364637R	12	73078370	-0.26800198571307865	0.34739665510994094	0.44043541083842774	0.07573686051882124	0.7831600459460205	4918	2
ch.12.71872301F	12	73586034	-1.56298	1.19562	0.19112618512141444	0	NA	1069	1
ch.12.74372425F	12	76086158	0.5131707281918679	0.539317518448313	0.34134110762249364	3.682597250552182	0.15861131564218997	9431	3
ch.12.74378365R	12	76092098	-0.00786237581123476	0.5350767684709467	0.988276369106221	0.396590636293216	0.8201276188031271	9434	3
ch.12.74463574F	12	76177307	-0.875534234873652	0.9422435107077856	0.3527845869930241	0.6681120248888038	0.7160136754277933	9450	3
ch.12.74620632F	12	76334365	0.06004633637108555	0.4411570734331482	0.8917335210558348	0.25338977952887687	0.8810024344543819	9444	3
ch.12.76556427R	12	78032296	0.0018345459761366508	0.26225278389439705	0.9944185760367681	1.3715007284606704	0.5037121201753165	9339	3
ch.12.7819240R	12	7927973	1.2464724750006846	0.6240041505728237	0.045766688654174596	5.93323187671724	0.0514772179876386	9444	3
ch.12.78487561F	12	79963430	-0.18800666811020525	0.7789520024492949	0.8092772929287566	0.4230868304809255	0.809334142853538	9452	3
ch.12.827006R	12	41052968	0.0821922732384474	0.34249508730251155	0.8103450773052834	8.26122688883809	0.016073015895820525	9453	3
ch.12.859106F	12	42882094	0.7526479133001683	0.6394538645693528	0.2391888184063972	2.794210157303638	0.09460537337477529	5561	2
ch.12.88942289F	12	90418158	-0.8182405837568295	0.878744144032078	0.3517771700853104	0.09273405850593519	0.9546914981719868	9452	3
ch.12.897509F	12	45034784	0.35909429245280705	0.34457286750827654	0.2973452632504748	2.6005012206381397	0.10682992452870167	4921	2
ch.12.90545295R	12	92021164	0.08566250325843684	0.658919862232441	0.8965629192196579	1.1749976077759876	0.5557155013611571	9459	3
ch.12.917204F	12	46133608	0.30917046309422463	0.2506441789356894	0.2173879849164791	0.7475417455858273	0.6881345641178512	9284	3
ch.12.91948412F	12	93424281	0.01014042703765317	0.29804083969220463	0.9728583188747738	0.12486457711179916	0.9394766739821435	9446	3
ch.12.921239R	12	46301217	0.22801545309648194	0.3116208730263985	0.46434687646225775	0.3008815142865348	0.8603286968274173	9409	3
ch.12.92153209R	12	93629078	0.0025997512302090133	0.8320360472005112	0.9975069613867174	1.3301920137062497	0.5142241562936263	9453	3
ch.12.9379220R	12	9487953	0.6308138932801644	0.5371033020351189	0.24020519800012724	1.8988045402944322	0.38697225921088874	9442	3
ch.12.96843545R	12	98319414	0.17101728239233566	0.6699231708838224	0.7985076583743889	0.5275558768780106	0.7681440959960276	9453	3
ch.13.100003653F	13	101205652	-0.8875185087082144	0.5179124827581129	0.08659381161938921	1.2258367525984821	0.5417674783647815	9447	3
ch.13.100269732F	13	101471731	-0.3293274317994531	0.32681398479436774	0.3136029435637552	7.140402623004176	0.028150186153591446	9396	3
ch.13.102612347R	13	103814346	0.77009916161017955	0.7043238163754648	0.2742235095109722	3.6767196121072026	0.15907813123284203	9449	3
ch.13.104351702F	13	105553701	-0.2153773561543743	0.2086742872221985	0.3020148937653303	1.060155912132989	0.5885590861386734	9410	3
ch.13.105597677F	13	106799676	0.08823059065226979	0.3141156017423998	0.7787980446837912	3.2118009337174787	0.2007087419440279	9427	3
ch.13.106104868R	13	107306867	-0.23978048163766771	0.5381393037884261	0.6559055327707861	4.4125946045563325	0.11010758978217468	9453	3
ch.13.1070180R	13	73732331	-0.17612290718649146	0.3182006221340683	0.5799235270424263	1.1142086677855307	0.5728654916486542	9437	3
ch.13.1081090R	13	74268500	-0.5702243779766306	0.490586914611918	0.24510103997541138	3.0445897435057323	0.21821054669665063	9447	3
ch.13.1084609F	13	74427480	0.34495607949092094	0.41184849289719755	0.40226660363058164	0.5231442463132875	0.7698403501058732	9453	3
ch.13.1085822R	13	74491964	-0.12918639636555115	0.22296673107589118	0.5623209004520764	0.9285984347988492	0.6285754456156019	9235	3
ch.13.108698836F	13	109900835	-0.148260644381274	0.3318445074810813	0.65503575116053	0.012838994405387836	0.9097853551017803	5476	2
ch.13.1109452R	13	75900802	-0.6682197692465638	0.802995421045192	0.4053192712936433	1.1266234782064783	0.5693204974017071	9450	3
ch.13.1117341F	13	76263533	-0.37157961226184866	0.3868121123254716	0.33674305956395334	1.1193803517679242	0.571386065610386	9427	3
ch.13.1159947F	13	78677888	0.07521661895891496	0.3797832169007149	0.8430048051619968	0.9599907589143447	0.6187862509279092	9440	3
ch.13.116017F	13	23913631	-0.5511197015635925	0.2373650320347595	0.02024244312878007	1.8073334082580907	0.405081618860494	9387	3
ch.13.1182684F	13	80097234	-0.10939786745966303	0.36711933040978184	0.7657108412946231	3.5491175796558116	0.16955824382018508	9432	3
ch.13.1320446R	13	89058601	0.039590819455288924	0.23005268272605692	0.8633631749461712	4.075027796939161	0.1303523776230265	9390	3
ch.13.1437856R	13	95870268	0.417404235004581	0.30151737375861615	0.16625267249808165	1.0401651105754715	0.5944714691811765	9399	3
ch.13.1448446R	13	96274458	-0.4590120963709711	0.56233459031151	0.41435056856426516	5.410109295390173	0.06686666963737387	9442	3
ch.13.1455853R	13	96602186	0.11204027551886178	0.35527987221585733	0.7524900112044208	0.16539187623980467	0.6842400930326248	4921	2
ch.13.1524792R	13	99552827	0.317469011073924	0.41637024576320264	0.44578070256506175	0.5915349680066673	0.743960390602818	9422	3
ch.13.166775F	13	25839148	-0.302693	1.1209	0.7871259365065204	0	NA	1069	1
ch.13.1677809R	13	106622364	-0.3489704308923514	0.39854511879278687	0.3812416240386115	0.14026921539471154	0.9322683209675731	9426	3
ch.13.1744822R	13	109806861	0.45585090835449316	0.40233595307584397	0.25720979280120115	1.4268724782888658	0.4899576897059857	9453	3
ch.13.1783356F	13	111136316	-0.1806005392963337	0.18870885592208042	0.33855076798725003	1.739157088627603	0.41912815597365133	9147	3
ch.13.1810252F	13	111928457	0.43344851897749437	0.40888592743931906	0.2891118492840195	2.328756285996232	0.31211669364778455	9440	3
ch.13.1834088F	13	112692382	1.1056877298162748	0.8255475659621535	0.18046046467072446	2.5505750108610084	0.2793506418482802	9458	3
ch.13.21351437R	13	22453437	-0.36185351756296674	0.3468124071743878	0.29677715414578626	0.1221877583112145	0.9407349202304309	9456	3
ch.13.22912778R	13	24014778	-0.6980904050446103	0.7074430068231875	0.3237506436672615	2.72052596674163	0.25659328831186085	9458	3
ch.13.24413F	13	20410512	0.05772840299070247	0.32180759814215226	0.8576330981212311	1.621693950525085	0.44448144196373807	9447	3
ch.13.26730751R	13	27832751	0.3642373495607433	0.31267214510122604	0.2440522647971092	0.05773456291110864	0.8101130622729878	4826	2
ch.13.268523R	13	30087543	-0.691956744442981	0.8349909045363471	0.4072743336510466	1.7279678978581825	0.4214795799202475	9448	3
ch.13.30339786R	13	31441786	-0.18523311561003863	0.4952640388489643	0.7083977589407389	0.11313241006402792	0.9450039184094032	9438	3
ch.13.32987270F	13	34089270	-0.12036550458989718	0.28153755962442706	0.668993981215595	1.9136245489295365	0.38411539087482	9355	3
ch.13.34126435R	13	35228435	-1.398561792398008	0.856984595250772	0.1026885982217611	2.3999219579507898	0.30120596504826425	9449	3
ch.13.36227054R	13	37329054	-0.2730922968388542	0.49209615235974535	0.5789239441500482	0.6206301002547581	0.733215920063202	9410	3
ch.13.36776443F	13	37878443	-1.0752607036034285	0.5300507325811218	0.04249908944190003	3.3691908659281076	0.18551947183844794	9445	3
ch.13.37580793F	13	38682793	0.02266971884408551	0.2776955685860762	0.9349368504905773	0.08254131930220884	0.9595693780841276	9386	3
ch.13.381084F	13	35200731	-0.3387634171202748	0.2217919409819762	0.12666336197867564	0.13787921813677753	0.933383046247895	9241	3
ch.13.38799509F	13	39901509	0.4021004226375767	0.7050588173919798	0.5684690672631807	0.34636730579433567	0.8409831516689791	9429	3
ch.13.39564907R	13	40666907	0.10829412427906178	0.4603037688493878	0.8140017805069654	0.2519213401364929	0.8816495213170419	9445	3
ch.13.40199926R	13	41301926	-0.561544225835124	0.4270441491868243	0.18852472225522499	0.9395315263564317	0.625148683974935	9440	3
ch.13.43576588R	13	44678588	-0.11592133020456999	0.8292377938441516	0.8888238383274197	2.6529246608955694	0.26541455138815767	9442	3
ch.13.45374264R	13	46476263	-0.35149351353970404	0.5238956729085568	0.5022697573243705	0.07888858570998071	0.961323505086894	9390	3
ch.13.470465F	13	40046596	0.10843643527517374	0.5925569542863994	0.8547999881078918	1.5752776847569807	0.45491766048320104	9458	3
ch.13.504751F	13	41646676	0.18695272103854982	0.9022820336163545	0.8358537679955965	1.8359737068753033	0.17542358749348766	5560	2
ch.13.50754963R	13	51856962	-0.17399274583013064	0.7295107378956193	0.8114886008652751	6.197394873617232	0.045107920059830206	9440	3
ch.13.50757403R	13	51859402	-1.115765557537513	0.6674565167801889	0.09458984985820514	6.911660318667227	0.031561092741969284	9446	3
ch.13.52607113F	13	53709112	0.09755955607560908	0.728631131395843	0.8934861567959596	2.9182442776039217	0.23244023545562645	9443	3
ch.13.52878677F	13	53980676	0.3013474494922444	0.5739675080490114	0.5995656198264384	1.4741543075287589	0.4785104861192899	9432	3
ch.13.531804F	13	42879589	0.0852993204047549	0.5222816822132674	0.8702660714403387	7.251627368714672	0.026627422202270434	9451	3
ch.13.53330881F	13	54432880	0.39090997776817	0.25576845602952375	0.12641959040624692	0.620643055854533	0.7332111704525811	9426	3
ch.13.54163749F	13	55265748	-0.4069734652220538	0.512035836955288	0.42672146338852845	4.07434539357238	0.13039686166228842	9451	3
ch.13.54171608F	13	55273607	0.8610500831028816	0.4577729173917579	0.05997809242727435	0.3302129143451197	0.8478034445260215	9442	3
ch.13.54449778R	13	55551777	-0.6118060883724515	0.3395260988315451	0.07155464682137586	3.4545305816902285	0.17776989479617689	9441	3
ch.13.54497256F	13	55599255	-0.36803617894865	0.8432926097795075	0.6625265097968389	2.276811945085474	0.3203292286522538	9419	3
ch.13.54710568F	13	55812567	-1.27857	1.47026	0.38450717520199834	0	NA	1080	1
ch.13.564317R	13	44582648	0.18863665934825086	0.25494572878593874	0.45935516517752834	2.8433579778588514	0.24130852224435329	9333	3
ch.13.568598F	13	44810546	-0.6693865712074968	0.3755169446182875	0.0746557494299526	0.15530087210916738	0.925287817277429	9454	3
ch.13.58256388R	13	59358387	-0.14200361568441136	0.3279319553348299	0.6649946566711971	2.97078957733657	0.22641293776781848	9413	3
ch.13.58694637R	13	59796636	-0.7923581775149013	0.4169694031407227	0.0573965229190118	5.17875591796273	0.07506672014443026	9444	3
ch.13.601939F	13	46103654	0.4462704786681536	0.3047507327282272	0.1430905074412496	0.8925570114929455	0.640005502028096	9409	3
ch.13.628550F	13	47320782	-0.16476812823249518	0.4620022292339899	0.7213618904088954	12.309349301147392	0.0021235317627802523	9385	3
ch.13.654879R	13	48774642	0.2766278767123507	0.435728770328406	0.5255180661001577	0.13234323578948473	0.9359702212684888	9450	3
ch.13.65672232R	13	66774231	-0.7601830338535	0.34324965947764285	0.026783061549601358	2.326565542794248	0.1271822076836463	4923	2
ch.13.693633F	13	50585709	0.35815704523619357	0.5364163928433282	0.5043348464120625	2.007519681865471	0.36649886998060993	9454	3
ch.13.774712F	13	54733675	-0.6761190558852042	0.330559622621154	0.04081770270309909	0.06689664364165307	0.9671048881597232	9402	3
ch.13.78325399R	13	79427398	-0.4871851287047391	0.6960638807885474	0.4839807682091179	3.205684923461776	0.20132344971682678	9441	3
ch.13.78755175F	13	79857174	-0.16969090290220057	0.6049878264015026	0.7791043005072048	2.0527759071662786	0.3582988180018122	9395	3
ch.13.80513820F	13	81615819	-0.33018795129128603	0.3511046252600651	0.34699904272862603	1.4722709426483536	0.47896130327150527	9408	3
ch.13.80601193R	13	81703192	0.20466655579217533	0.32797412899082995	0.5326061611171464	2.254447426485492	0.3239313354598315	9397	3
ch.13.85057763F	13	86159762	0.22879632267081992	0.396744752399819	0.5641529907492584	0.029791907692429065	0.9852144420438264	9437	3
ch.13.865492R	13	60543691	-0.756797	0.784214	0.3345253383817457	0	NA	1070	1
ch.13.88042475R	13	89244474	-2.2923396701867715	0.8214990856474177	0.005263729407898432	2.825949932926611	0.24341804438920425	9428	3
ch.13.88042588R	13	89244587	-0.25191944368217295	0.8221967054577238	0.7593016147266749	1.5588251206129635	0.458675376302111	9452	3
ch.13.90141398F	13	91343397	0.11703600000000002	0.921966	0.8989864828588566	0	NA	1060	1
ch.13.90643811R	13	91845810	-0.018243437087703016	0.8693166033387265	0.983256861359533	3.3900805404842473	0.18359183559117995	9434	3
ch.13.90716753R	13	91918752	0.48395679220270515	0.9929836829762524	0.6259916294278731	0.40375087660006226	0.8171967130146263	9446	3
ch.14.100067392F	14	100997639	0.023531054591250225	0.7337400186428136	0.9744162143782789	0.03630554277432787	0.982010997715761	9449	3
ch.14.1056569F	14	73577815	-0.15588723440128052	0.47074743007204445	0.7405324324192617	1.31237615475455	0.5188252916820121	9446	3
ch.14.1097636R	14	74948378	0.21229480206683463	0.2502807302751485	0.3963117210886208	1.607298124529786	0.44769232266909187	9251	3
ch.14.1168716F	14	77543787	-0.1947007188049323	0.29148046151493334	0.504151614830291	0.2235908170160204	0.8942271900614889	9366	3
ch.14.1182433R	14	78024853	-0.33574369890525235	0.46815882154079924	0.4732768026632847	0.7194412118415126	0.6978712799389738	9450	3
ch.14.1202311F	14	78808938	-0.2094199811477963	0.32209524610410495	0.5155757698026875	2.293204021466795	0.31771452779156106	9429	3
ch.14.1202858F	14	78838275	0.16816431546395702	0.22283381065868152	0.4504515263578266	9.969341155744997	0.006842031572852857	9223	3
ch.14.1251344R	14	81663815	-0.4039494310774967	0.34922150977094596	0.24738920260970038	0.6993849930912103	0.402990422661055	4915	2
ch.14.1254509R	14	81785340	-1.0470158581043894	0.5238667314845923	0.045648382824066795	1.0740671430782256	0.5844794999168184	9440	3
ch.14.1378567F	14	89052127	0.29078606216984487	0.28600581469402336	0.30928959311911874	2.208502341312413	0.33145899555525826	9360	3
ch.14.1402140F	14	89981678	0.11074986081480329	0.28135885693922047	0.6938579715013358	7.276601829212197	0.02629698685517655	9385	3
ch.14.1421228R	14	90730328	0.215453611117073	0.6278590662428855	0.731481097549515	0.46984404499867455	0.7906324987712783	9456	3
ch.14.1452150F	14	91751397	-0.2428066766178442	0.19379942432420375	0.21025078283237886	1.761035523666682	0.4145682085081413	9157	3
ch.14.1475328F	14	92585817	0.09592950188175108	0.36557310828651224	0.7930064972027835	0.48000434887711463	0.4884203467667203	4950	2
ch.14.1488981R	14	93077342	-0.16197959858686056	0.15620583961645693	0.2997533322762245	2.1200179200889737	0.34645270608449125	9452	3
ch.14.1499103R	14	93412334	0.10895727292849872	0.6318708406154281	0.8630947812644121	1.2150045437251777	0.5447097081274994	9456	3
ch.14.1755952R	14	102483986	-0.6820303556558379	0.6769220451238748	0.31367228169285843	0.22053176176189454	0.8955959817890882	9455	3
ch.14.1795106F	14	103427065	0.08296509591313339	0.28267588868419147	0.7691407495204198	0.2656287361535671	0.606279241976094	4806	2
ch.14.1823318F	14	104122508	1.0199112428406831	0.8526434289991326	0.23162805079677182	0.8753584763142551	0.6455328119463981	9456	3
ch.14.1824732F	14	104149315	-0.3551347783904172	0.5625628726054964	0.5278573591498863	1.6713256628850095	0.43358699107394694	9459	3
ch.14.21373F	14	20997242	-0.36577017642167015	0.4313096684202789	0.396412692276372	2.3983897316327547	0.30143681131755373	9430	3
ch.14.220543R	14	31588566	0.2619354930102597	0.29618665737179994	0.37650216233391337	6.761869522132491	0.00931261449265212	5532	2
ch.14.25359861F	14	26290021	-0.023761351176122627	0.49438000377369956	0.9616660901643932	2.6711242243526696	0.2630102926085713	9458	3
ch.14.28343813R	14	29274062	-0.49154525505000785	0.45177125710517213	0.2765773942603593	4.25612803909884	0.11906758337618825	9434	3
ch.14.30061788F	14	30992037	0.26396710900367565	0.3549035688112812	0.4570148113424275	0.07941276643631313	0.9610715844747502	9416	3
ch.14.34005785F	14	34936034	0.8020949496302014	0.869716547578542	0.356398869346953	7.988713908926528	0.01841928704359938	9444	3
ch.14.35518310F	14	36448559	0.548223416896701	0.45164744857809785	0.22481248343717844	1.988356670784723	0.37002735805344383	9449	3
ch.14.35531994F	14	36462243	0.3283013943309398	0.3433937377343384	0.33904725155273624	0.8176805340499977	0.6644203536861961	9446	3
ch.14.37665462F	14	38595711	-0.10555243637697849	0.3700295992650175	0.7754495249810993	2.121598240873288	0.3461790610043771	9415	3
ch.14.39207337F	14	40137586	1.223211568740669	0.6280071546904652	0.051442857258758225	0.0420379982135024	0.9792003604605501	9450	3
ch.14.39253217F	14	40183466	0.5321458450129082	0.6144147358566756	0.3864342165121394	2.5444109951785654	0.2802129308250436	9441	3
ch.14.40801112R	14	41731362	0.2002325160610746	0.40156110086311253	0.6180363741755237	0.4114038466646128	0.8140756970923627	9348	3
ch.14.43720575R	14	44650825	-0.5691756485805626	0.4010180152332775	0.15580373883462262	0.2506030073828892	0.882230866618206	9409	3
ch.14.43986R	14	21869499	-0.19263630857639905	0.36878248462800894	0.6014214187776772	2.0237267254782165	0.36354093940968674	9435	3
ch.14.44741640R	14	45671890	-0.14036315255519857	0.36130938680244795	0.6976574075135976	1.7738904390956132	0.18290133850942586	4921	2
ch.14.52738025F	14	53668275	0.4972317200562801	0.647247922534646	0.4423538126725519	1.8361581938083233	0.3992852932567549	9420	3
ch.14.52809496F	14	53739746	-0.49577797076293256	0.4849013597361715	0.30657716079246844	3.42150706283738	0.18072955589559023	9453	3
ch.14.53082129F	14	54012379	0.75442089068622	0.6221104781911405	0.22525221634113815	1.8186248504827318	0.40280108470011594	9394	3
ch.14.53585675F	14	54515925	-0.059338834098455334	0.23970503288885767	0.8044830747453282	3.910893157254315	0.1415012711386532	9254	3
ch.14.55428957F	14	56359204	0.9600672544260047	0.8560343350684296	0.26206279290503015	0.6456151311329315	0.724113185272076	9446	3
ch.14.55474310F	14	56404557	0.45165364966376953	0.6806895657736405	0.506995214842525	2.0693720991652413	0.3553379219037593	9451	3
ch.14.556710R	14	50580290	-0.613668	1.29948	0.6367546321690905	0	NA	1084	1
ch.14.560311R	14	50722799	-0.22982043290154558	0.28046790800134336	0.41254800797956986	0.22263572919068067	0.8946543247923247	9293	3
ch.14.624270R	14	53615609	-0.8000243205948739	0.46116987235664647	0.08278129789147154	0.5457460652712453	0.7611894277091645	9457	3
ch.14.628538R	14	53850070	0.060134475786391584	0.19072001384450857	0.7525320721203763	1.3276420975752778	0.5148801886471648	9156	3
ch.14.63996500F	14	64926747	-0.11205746275430736	0.48403660916103414	0.8169215906871692	0.04811460169652676	0.9762297693613241	9433	3
ch.14.640276F	14	54506874	0.646014	0.887496	0.4666708978483594	0	NA	1059	1
ch.14.64475309R	14	65405556	-0.4075239413765918	0.5618336259402681	0.468239608626345	1.9225901233473266	0.3823973370258536	9427	3
ch.14.65485687R	14	66415934	0.39560891210344074	0.2624432028474773	0.1317061791611935	0.32983646939401956	0.8479630352079355	9455	3
ch.14.679957F	14	56143793	0.295104	1.20845	0.8070756002273614	0	NA	1073	1
ch.14.68209562R	14	69139809	0.6142475236588362	0.6532142203191216	0.3470399980185253	0.2711103345566633	0.8732309878226937	9450	3
ch.14.68214257F	14	69144504	-0.2972480877854893	0.5552665724926042	0.5924251296762006	0.20318104595274528	0.9033993972384056	9455	3
ch.14.689341R	14	56600677	-0.09690585124193049	0.2632951635049486	0.7128357644003978	1.012375621120132	0.6027891507041485	9438	3
ch.14.71061373R	14	71991620	-0.7687154384345347	0.7090905565904988	0.27832648622379874	6.031937266212741	0.048998351068237134	9448	3
ch.14.782543R	14	61549847	-0.4002833592983893	1.0381641466172367	0.6998162898689106	1.0238058106909818	0.5993539790879916	9445	3
ch.14.783201F	14	61580317	-0.31186790297089967	0.4876406608897578	0.5224687738363456	2.2864588517260462	0.31878785592884196	9454	3
ch.14.81957238R	14	82887485	-0.3394984283057957	0.5783028541848187	0.5571634633350266	0.773038548159603	0.6794176300988162	9448	3
ch.14.83549112R	14	84479359	-0.33740029154888507	0.3493145987687801	0.3340980609553886	0.3658133783083447	0.5452952269880068	4865	2
ch.14.83852056F	14	84782303	-0.40702421275203227	0.27100010366344296	0.1331142090217438	0.7388426249519475	0.6911341656555214	9428	3
ch.14.849914F	14	64674407	-0.08713391819147812	0.3124641716012017	0.7803518753889145	0.24745551676997884	0.88362036637633945	9403	3
ch.14.91718448R	14	92648695	-0.23418684278047508	0.5386033509112258	0.6637047667609455	3.620409107263883	0.16362066417822899	9437	3
ch.14.92683308R	14	93613555	0.5602449836830341	0.7342268385923225	0.44543910501495365	0.5818668939786683	0.7475654290925067	9450	3
ch.14.93511233R	14	94441480	0.19787768128909292	0.6090406654232312	0.7452562982119282	0.6892294261239099	0.7084932740922485	9444	3
ch.14.95739172F	14	96669419	0.8026733302981882	0.7854787308045079	0.30683268266499525	2.263267902385295	0.32250586682941934	9446	3
ch.14.96436874F	14	97367121	-0.4777242594814367	0.46080291580548594	0.2998657000271475	1.9087070428136177	0.3850609977973126	9451	3
ch.14.97331099F	14	98261346	0.5264863884445141	0.6948750012652066	0.44864817834935583	0.12525635391699463	0.9392926594209469	9450	3
ch.14.98380799F	14	99311046	0.2310083109599369	0.3364794646028774	0.4923694659343081	1.1615239471261354	0.5594719013103333	9393	3
ch.15.1087158F	15	70207725	0.32690126292716537	0.5924170292790312	0.5810789724323451	0.10033314318198096	0.9510709898977963	9449	3
ch.15.1141100F	15	72509144	-0.024788181663182383	0.752712514219384	0.9737289699028686	0.7672221867993592	0.6813963752039413	9441	3
ch.15.1160351F	15	73420203	-0.37315633188045316	0.32524072413237104	0.2512479375596762	0.1494227958953738	0.6990875665017746	4866	2
ch.15.1197129R	15	74874974	-0.2684903261360916	0.9088037182829553	0.767663364988949	1.9706105383385693	0.16038307167861005	5551	2
ch.15.1205307F	15	75145317	-0.39424829142135404	0.6315900094070899	0.5324860502375025	0.4661109425965859	0.7921096329558747	9436	3
ch.15.1220700F	15	75682336	-0.25138647914586987	0.29925542654525394	0.40088605188829535	3.5804697175911198	0.16692096220697486	9295	3
ch.15.1221715R	15	75704872	-0.07896783953758922	0.25735595911270437	0.7589629803163426	2.684941151690862	0.26119955745820805	9337	3
ch.15.1354287F	15	81086780	0.9481658475432078	0.5081540894913928	0.06205504589725797	0.5419308901085216	0.7626428490320226	9450	3
ch.15.1454355R	15	86300571	-1.590693946010582	0.8277466545514655	0.054641509564204487	3.359705827283229	0.18640139112498655	9455	3
ch.15.1497565F	15	88581122	0.42550597656972033	0.7051420100245323	0.5462206575658897	0.1678810599199136	0.9194859363346435	9455	3
ch.15.1525362R	15	89706202	-0.046520460323014816	0.4060057447785841	0.9087774041510269	0.49236055297808673	0.781781275437384	9431	3
ch.15.1530357F	15	89865772	0.41954282517681246	0.7433873649123629	0.572504824324374	1.4228314927158665	0.49094864645708763	9458	3
ch.15.1556816R	15	90750492	0.6595242141660924	0.5781502242321062	0.2539744439707221	0.2865918886943563	0.8664975958811469	9446	3
ch.15.1606867R	15	92547181	-0.2563169866138385	0.9257137297954268	0.7818677964688452	2.435266678325323	0.29592970405512664	9457	3
ch.15.1632650F	15	93486863	0.8954419794979155	0.9262718381399284	0.33368593285815673	0.5976527155506204	0.4394750254938864	5557	2
ch.15.1681270R	15	95503081	-1.059419729860052	0.6540810012253779	0.10529518133581312	0.877532268447939	0.6448315660318236	9448	3
ch.15.1787851R	15	100253379	-0.1263817899581685	0.23937431631923684	0.597522094603424	1.7489761745065755e-5	0.9999912551573638	9340	3
ch.15.1820989F	15	101520942	0.27480831320595617	0.29963254406247336	0.35906347431457264	6.760184812949321	0.034044308674696544	9401	3
ch.15.206373F	15	31208223	0.2640699955517593	0.30374600479085784	0.38464058974108617	2.1559298108363003	0.14202044682647047	4841	2
ch.15.23688912F	15	26137819	0.042956080595703855	0.9601700788308909	0.9643161513534617	0.6068675606656736	0.7382787760879681	9441	3
ch.15.23721785F	15	26170692	0.18936449105127462	0.5466410554628243	0.7290310877363357	1.671105654521071	0.4336346900797095	9438	3
ch.15.25649867R	15	27976272	-0.2212974063791147	0.2812606405042598	0.43139575938483277	13.441131802079635	0.001205855625885048	9406	3
ch.15.31224719R	15	33437427	-1.3399076820051585	0.8378181396406874	0.10975790103076528	3.700987082291364	0.15715958244941086	9447	3
ch.15.327351R	15	37090304	-0.415102	1.19159	0.7275700230018043	0	NA	1072	1
ch.15.32812813R	15	35025521	0.059205071304647965	0.4565800974360503	0.8968269466879025	0.5765988224078555	0.749537138821661	9442	3
ch.15.33192669F	15	35405377	-0.12019161049530871	0.27921510497937646	0.6668592959199999	1.9203705105046698	0.38282195962684545	9381	3
ch.15.33220631R	15	35433339	0.4648434622596528	0.36490860581446594	0.2027120791411932	6.071974976240719	0.04802721314899172	9398	3
ch.15.35812004F	15	38024712	0.5669838914729048	0.36106113402537315	0.1163391562948614	0.8670125931460057	0.6482322109613358	9427	3
ch.15.365777F	15	39416067	-3.28302	1.52458	0.031287800115701404	0	NA	1085	1
ch.15.37208706R	15	39421414	1.1742639287846746	0.9117367217225449	0.19776618740471855	1.4905787908092538	0.4745969338926011	9437	3
ch.15.374589R	15	39880009	0.5174006628080849	0.23740196232729494	0.029299832049994142	1.1135073940610616	0.5730663946270649	9263	3
ch.15.381296F	15	40219076	-0.8852158807800761	0.7428283961206631	0.23338561426532503	0.5494670371121642	0.7597745620730255	9459	3
ch.15.38229170R	15	40441878	-1.6299508855137474	0.8726760129726452	0.06179528586245654	1.9062298825924353	0.38553822216984857	9454	3
ch.15.38937523R	15	41150231	-0.7811760045958301	0.5614121820767219	0.1640895385401737	1.3983132875703925	0.49700427874127306	9451	3
ch.15.403279R	15	40916970	0.45855329661975486	0.5340388879794947	0.39053281134347534	2.530884928807347	0.2821144429222526	9454	3
ch.15.406975R	15	41021079	0.5931062718642984	0.3337077587339089	0.07551521158042736	0.12619816658183658	0.9388504446886597	9374	3
ch.15.415873F	15	41279195	-0.2903169612557779	0.24675372761034453	0.23937700458854347	0.05819169844531359	0.809377205191268	4885	2
ch.15.415980F	15	41281446	0.25238037913198325	0.3445241028865613	0.4638342688466395	3.3453550544606436	0.18774370317854128	9436	3
ch.15.427045F	15	41584933	-0.14324576456074542	0.3120620274237639	0.6462127791312473	4.2795458026608895	0.11768156531427987	9439	3
ch.15.429642R	15	41647748	0.797444509314954	0.5626584149442282	0.1564010848528433	1.7168693390714989	0.42382498951557446	9447	3
ch.15.430474R	15	41664933	0.6458227887937198	0.28908640777947286	0.025482218683101264	8.07775260720728	0.017617257746232323	9393	3
ch.15.433532F	15	41734226	0.21359238793395213	0.26080636380524685	0.4128039671626261	0.20259044245498598	0.652637990428197	4781	2
ch.15.44425730F	15	46638438	-0.1582088742300124	0.2925250337446569	0.5886187297768652	0.3057758726533459	0.8582258923687234	9363	3
ch.15.45894638R	15	48107346	0.17084980437096098	0.42900085610171007	0.6904455461626824	1.1345329447539867	0.5670734328862634	9426	3
ch.15.46384616R	15	48597324	1.4907003853290528	0.7341152510649595	0.04229476398794254	3.540898964358556	0.17025644438635862	9449	3
ch.15.46395492R	15	48608200	0.22509702364525763	0.7827802513378945	0.7736828490192869	3.3218149791619345	0.1899665092277395	9401	3
ch.15.465126R	15	42729071	-0.8594113135599964	0.6498344926009435	0.1859990480013677	1.921153940198875	0.3826720319478286	9453	3
ch.15.47805190R	15	50017898	-0.6795314476475007	0.764510042787519	0.37408602294201515	0.6264150409148966	0.7310981789969714	9446	3
ch.15.492843F	15	43724766	1.3910576619306754	0.7253951900188447	0.05515478017838579	0.5080390116323517	0.7756766716923417	9454	3
ch.15.507483F	15	44320923	0.5574822011674251	0.38129960659339557	0.1437252729371392	2.978403801094064	0.2255525971286293	9403	3
ch.15.50992641R	15	53205349	-0.44430510151459035	0.3405878534389178	0.19205490939354114	1.721698862599545	0.18947451085792233	4900	2
ch.15.59620222F	15	61832930	0.5239718031235631	0.6599123103642988	0.4271941709866602	6.2328300972561514	0.04431575381181558	9413	3
ch.15.607847R	15	49576480	-0.24054112444675207	0.24410268934334273	0.3244229341600793	1.8991569254083878	0.3869040835852542	9180	3
ch.15.60937411R	15	63150358	-0.1369822139499423	0.317182504074666	0.6658345113877794	0.11225389345812298	0.7375925576944502	5531	2
ch.15.61175060F	15	63388007	0.7912940494729734	0.3486074017400915	0.02321537319340119	0.8635606443888812	0.6493520092423962	9431	3
ch.15.62766193F	15	64979140	-0.14118067770119927	0.46263525185792304	0.7602395147108565	3.0847503351715932	0.2138725146124155	9402	3
ch.15.62796485F	15	65009432	-0.0829007499937514	0.6636590272096744	0.90059110243029	1.5672389548296286	0.4567498201817655	9452	3
ch.15.64945366R	15	67158312	-0.15024546521743304	0.8510058259027666	0.8598615142968864	1.0482601829272618	0.5920701873199878	9453	3
ch.15.658653F	15	52075335	-0.0559019425903431	0.24687586267462502	0.8208611977391382	3.0250695842828286	0.08198680395416504	4780	2
ch.15.65986670F	15	68199616	0.7714907495331257	0.7648506016502203	0.313127345818016	3.3056703107975407	0.1915061884153392	9453	3
ch.15.663480R	15	52257181	0.0728196265036855	0.2589595081532991	0.7785563743836733	1.1486883631466254	0.5630740220642292	9314	3
ch.15.68126615R	15	70339561	-0.1276471722012272	0.7406101158624435	0.8631591738594588	0.569099014649649	0.7523531075523	9422	3
ch.15.73674797F	15	75887742	-0.32674467688080056	0.6431199415727715	0.611410001811687	7.11339354117184	0.028532920000081646	9423	3
ch.15.74293042R	15	76505987	-0.1926329107232947	0.7753885516013702	0.8037985985496456	0.11434781300689983	0.9444298125978144	9439	3
ch.15.75593923F	15	77806868	0.3074042588006635	1.2837222011167364	0.8107464088943092	0.062048893180431296	0.803286405552838	5557	2
ch.15.76992553F	15	79205498	-1.0225685971375347	0.8538652464903803	0.23108209178132055	0.07829719318383016	0.961607806886373	9451	3
ch.15.77744308R	15	79957253	-0.4529877383963944	0.35708772950171835	0.20459751042485314	2.124618492677142	0.3456566815662827	9377	3
ch.15.77890571R	15	80103516	0.25959357671609834	0.9257605359322656	0.7791620834249602	0.7118206050304935	0.7005354536853852	9444	3
ch.15.79573225R	15	81786170	0.3777967891161038	0.7680119972286616	0.6227792796801233	1.401189237435256	0.4962901126466638	9444	3
ch.15.811911R	15	59455505	-0.20973383946961904	0.38099368280511275	0.5819822053973394	5.009873423299209	0.08168076726273331	9444	3
ch.15.814613R	15	59520991	-0.3551571007021417	0.4914885469996278	0.469916319631753	2.988288606325037	0.2244405756751643	9435	3
ch.15.83678010R	15	85877006	0.2912343654567218	0.5223952160915836	0.577187124130828	1.361982221640562	0.5061151275256364	9396	3
ch.15.84283968F	15	86482964	1.0865526322268269	0.6684402618773497	0.10405511260163074	1.4857026969098548	0.4757554351660114	9452	3
ch.15.84621F	15	25828536	0.5995015134892688	0.2590437240051863	0.020651986403969973	0.024182745436515538	0.9879814341882595	9400	3
ch.15.859615F	15	61367401	0.3420592695785348	0.5912240173171546	0.56288529981754	1.2051927173531358	0.5473885724321105	9452	3
ch.15.86030110R	15	88229106	-0.4357219501434604	0.7207780169897315	0.5455005368006502	3.8128887898575994	0.14860783911973613	9440	3
ch.15.865366R	15	61630364	0.2243010852059038	0.42603577595595904	0.5985518587725644	0.3762154330136798	0.8285254565578731	9443	3
ch.15.89498F	15	25981027	0.28094973287225045	0.5158567352792721	0.5860097787894778	0.46511867414177277	0.792502723161332	9454	3
ch.15.90570017R	15	92769013	-0.30616910190127616	0.9202417900498174	0.7393569280452599	0.006932614965411409	0.9965396932256408	9447	3
ch.15.91235825F	15	93434821	-0.49405460727019396	0.46582933103296514	0.2888756082652014	0.14897566787269365	0.9282187667588898	9445	3
ch.15.920727F	15	63902777	-0.4518031145702871	0.5904862791682629	0.44418975330258226	3.653411699088503	0.1609428655171303	9446	3
ch.15.922567R	15	63963749	-0.3896256738546503	0.7324096392611614	0.5947413663282659	2.9904856829869675	0.22419415447610908	9452	3
ch.15.934240F	15	64422261	-0.47757763425107214	0.4145446025656795	0.24929901618302766	3.8562114193618493	0.14542341189559696	9447	3
ch.15.93744710R	15	95943706	0.30849165811651186	0.28252165747554275	0.274867317098483	0.6309252164996584	0.7294513459928884	9386	3
ch.15.94999219F	15	97198215	0.017604099569657774	0.34911721448090466	0.9597840249618546	1.7368741985551395	0.4196068408711095	9405	3
ch.15.95956591R	15	98155587	0.026058468535958553	0.3021155672114184	0.9312650510484572	5.200903218439169	0.07424004315458178	9372	3
ch.15.96924465R	15	99106942	-0.5873521609172375	0.4489323660250649	0.19076104258570226	0.5569258069045333	0.7569463473253802	9448	3
ch.15.97746216F	15	99928693	0.6970465804808671	0.4336405700581707	0.10796021559098744	0.4658764930831044	0.7922024932575669	9448	3
ch.15.979660F	15	65855109	-0.2443633861757394	0.3026652532342313	0.41945231669916955	0.03674530134595846	0.9817950975757747	9404	3
ch.15.99448522F	15	101630999	0.04674904551203108	0.6913180129631105	0.9460856912314923	0.2880550767052803	0.8658639032653768	9414	3
ch.16.1049690F	16	48302477	0.2822345476025995	0.34866749151480836	0.41824704009543967	0.5499597419378105	0.4583341440202466	4910	2
ch.16.1077096F	16	49583512	-0.21422259460551094	0.7107105489256452	0.7630940082331565	0.20942538295375823	0.9005832306579167	9437	3
ch.16.1163115F	16	53272647	-0.4761405762676593	0.2414616088251453	0.048619874340040475	3.837288995454768	0.05012450546066533	4853	2
ch.16.1230298R	16	56326795	-0.5992385354011941	0.7668828536636715	0.4345701281929165	0.058087587251586546	0.971373923548988	9453	3
ch.16.1235821R	16	56503846	-0.16937088627600252	0.5141103630124342	0.741819656584175	0.026477449903896458	0.9868485215321143	9450	3
ch.16.1296828R	16	58587691	0.0709305213349708	0.30431138259690155	0.81569514030452694	4.690493637326646	0.09582354817142494	9414	3
ch.16.1297358F	16	58601671	0.20177960963739877	0.2733967953928972	0.46048605557361366	0.1563940037342554	0.6924984058209089	5360	2
ch.16.1306578F	16	58885137	0.0073864929535728775	0.3307851277426892	0.9821845710811112	0.7845477772286253	0.3757538665554062	4949	2
ch.16.13300564R	16	13393063	-0.5330236239094408	0.9445605516663561	0.5725441430298186	0.17930740871920092	0.9142477304622592	9451	3
ch.16.1348776F	16	61357095	0.70277	1.5546	0.6512269061483096	0	NA	1086	1
ch.16.1357280F	16	61883344	-0.21450622066368003	0.7012042460166816	0.7596722708258319	3.497998860472271	0.1739479034190383	9455	3
ch.16.13852091R	16	13944590	-0.07049863875122274	0.33252648913992255	0.83209994181546	3.1538623968021393	0.20660816579818736	9409	3
ch.16.1446528F	16	66679933	0.17266143567926068	0.3105632701342536	0.5782367028140069	1.4729331121414013	0.4788027527380967	9383	3
ch.16.1565572R	16	70290534	-0.6160553243595139	0.6664015321099427	0.35525173825099626	0.3334570064074235	0.8464293830104118	9437	3
ch.16.1602018R	16	71424658	-0.21258186029461557	0.35710108383807815	0.5516437324470564	0.19866932466617873	0.9054396407711282	9430	3
ch.16.1630026F	16	72492804	0.5277701564388444	0.5191990498189223	0.309387385209265	2.51111900303731	0.2849163924664692	9453	3
ch.16.1667936F	16	73947777	-1.4700116644737735	0.6567711737721198	0.025205393340791242	0.0389262073608698	0.9807250796670699	9438	3
ch.16.1700675R	16	75044269	0.07506960201455393	0.2754323979178144	0.7851977502561012	1.9004335660964644	0.16802979722683417	4838	2
ch.16.1711323F	16	75338638	-0.26848855791746346	0.47283853177328206	0.5701552119664286	1.1088415264388747	0.5744048812884174	9429	3
ch.16.17742437R	16	17834936	-0.8049865213819715	0.8047327142787316	0.31715790016395284	1.294395275344921	0.5235107899692166	9449	3
ch.16.1914550R	16	83516030	-0.12750841786811876	0.700199797724598	0.8555019682951635	1.0488004428546984	0.5919102730215626	9452	3
ch.16.192535R	16	3828668	0.09281618602600444	0.53788738485086	0.8629997231337517	0.5272725719051609	0.7682529132240914	9441	3
ch.16.271253R	16	5918149	0.13124375693737547	0.37502454221046677	0.7263683805976419	1.8058817673572534	0.40537574211097416	9454	3
ch.16.296248R	16	6867102	0.1977914937623786	0.24617466088924567	0.4217089058122477	4.490402888410628	0.10590620403346714	9270	3
ch.16.364290R	16	9436357	0.2814011231602581	0.5050858000737338	0.5774349984874292	1.0855240454603963	0.5811409092359282	9430	3
ch.16.406779R	16	11063656	0.030199577933770167	0.5220009556024302	0.9538653293076661	0.9752683155523387	0.6140774874272036	9455	3
ch.16.46462247F	16	47904746	-0.5095002380986197	0.832391068877901	0.5404766327144657	0.3449233609215594	0.8415905375555022	9441	3
ch.16.47102180R	16	48544679	1.7256592927089676	0.849561843460092	0.042231216218392535	1.2089009818199719	0.2715498889003678	5545	2
ch.16.48036888F	16	49479387	0.06391764227452439	0.5793572433640966	0.9121515566841147	1.207677589907146	0.5467088993247967	9443	3
ch.16.48423040F	16	49865539	-1.0277517080788208	0.5844252493811155	0.07865086389644747	8.650808107703943	0.013228204109755174	9392	3
ch.16.486323F	16	13461010	-0.49046011770457665	0.2503460560153451	0.05009772843759551	2.4429679318182	0.29479238033148997	9333	3
ch.16.49831971R	16	51274470	-0.19514599075522227	0.4475802427065433	0.6628351005440987	1.5055062915144148	0.4710678473534312	9425	3
ch.16.50203861R	16	51646360	-0.24354970990830513	0.7472946664991237	0.7444935580359586	0.11871942074260071	0.9423677287369723	9439	3
ch.16.50203954R	16	51646453	-0.7127011504662114	0.8655144228906082	0.41025654072600204	4.329368742471047	0.11478615869374213	9449	3
ch.16.50217098R	16	51659597	-0.5830311620273214	0.2978508549467652	0.05029339934821191	0.5055655303976981	0.7766365759921047	9417	3
ch.16.50988881R	16	52431380	-0.3663367019854674	0.33436982372885804	0.2732523911540978	2.4624299171655557	0.2919376699476794	9432	3
ch.16.51328157R	16	52770656	0.3878844364052402	0.7250313895825429	0.5926568739939597	0.9056666942702829	0.6358240867030723	9432	3
ch.16.53179517R	16	54622016	-0.7624304106674923	0.8578784720879831	0.37414314338368365	0.45309564785405926	0.7972812122827121	9452	3
ch.16.5395104F	16	5455103	-0.702943834739644	0.8802590827078632	0.42454286014450404	1.9215444225860157	0.3825973258966521	9442	3
ch.16.54217905R	16	55660404	0.17561865691072512	0.47291932782956375	0.7103767598149242	0.5314960522477158	0.7666322744717761	9433	3
ch.16.55305377R	16	56747876	0.5065636836231019	0.4477896453572836	0.25794833462166544	1.7949557085219556	0.4075963819027258	9426	3
ch.16.589030R	16	17542328	-0.3778768960156696	0.30901323061975183	0.22138627459749702	0.44957667264592543	0.7986852535270427	9352	3
ch.16.5927259F	16	5987258	-0.26447338614581245	0.49641722005319056	0.5941967306714226	8.653453694810651e-5	0.9925778703733367	5546	2
ch.16.61129843R	16	62572342	-0.3654342551849135	0.4889267343020142	0.45480929225711686	0.6694041405279488	0.7155512385904143	9420	3
ch.16.61261808F	16	62704307	-0.4268433976819566	0.405078045535506	0.292005974629135	2.1168138275723694	0.3470081841779479	9445	3
ch.16.62634859F	16	64077358	-0.06338191693597181	0.24784426680739807	0.7981571395142294	0.3126886704761758	0.8552646419081216	9413	3
ch.16.64748135R	16	66190634	1.4549346431925068	0.7193752738460105	0.04312498874276186	0.5595465023545444	0.7559551339601274	9432	3
ch.16.692127F	16	22223399	-0.11531963951382694	0.30409117252272866	0.7045191654810653	0.010318088463141315	0.9948542407813128	9346	3
ch.16.71108803R	16	72551302	0.4078436187005742	0.5791169807106756	0.48127657663999673	0.7347204583362017	0.6925601197481484	9454	3
ch.16.72302375R	16	73744874	-1.6560534731511896	0.734658060340086	0.024184678120574593	0.15255614184743557	0.9265585217496947	9450	3
ch.16.723175R	16	23482588	0.06477273139047517	0.33583704272551107	0.8470611512969941	2.612729340899249	0.27080272629120494	9452	3
ch.16.725323R	16	23535908	-0.38718351742948465	1.068118758077418	0.7169850914097571	3.7786421092680964	0.1511744131683327	9449	3
ch.16.73882809F	16	75325308	-1.0041872824868427	0.7154093923677534	0.16042189522502118	2.3499161772385424	0.30883192298908774	9450	3
ch.16.74794652R	16	76237151	-0.17849163228730736	0.4496057032087853	0.691370465180167	0.1695609912158446	0.9187139240116411	9441	3
ch.16.78152474R	16	79594973	-0.6711591925924045	0.6717205107462135	0.3177150788347069	1.3811644359147024	0.5012841274667352	9442	3
ch.16.785175F	16	25789762	0.44848128513087393	0.5070623960938124	0.3764427547834121	1.259694666513183	0.5326731162696332	9416	3
ch.16.79494380F	16	80936879	0.19282694129018285	0.7961679998308242	0.8086300106549961	0.1859212845099515	0.9112293635233363	9307	3
ch.16.82416228R	16	83858727	-0.48305645615982623	0.7856405270140736	0.5386492643398436	4.256014810906577	0.11907432447061836	9445	3
ch.16.82520294R	16	83962793	-0.621966705541992	0.7006691225889198	0.3747154114511913	1.5852076393096504	0.4526646024555957	9429	3
ch.16.83989841F	16	85432340	-0.497833945042085	0.8588500299142908	0.5621494698962388	0.703445870233447	0.7034750031973718	9417	3
ch.16.84131625R	16	85574124	0.48284678356005073	0.57426540344231225	0.400455662524483	2.7720639360403974	0.2500656068819431	9437	3
ch.16.85413264R	16	86855763	0.49822392593151915	0.3955403861962406	0.20781254993667075	1.7302723306452785	0.42099422390999003	9395	3
ch.16.85547084R	16	86989583	-0.47648242599689417	0.7369979143336151	0.5179439363826637	0.47181904731403906	0.7898521336325943	9451	3
ch.16.85700017R	16	87142516	-1.0208531903725346	0.8500254168258748	0.22976367590887997	0.013513029763284876	0.907457931375635	5553	2
ch.16.868576F	16	28975848	-0.20688955064861356	0.45657432093487693	0.6504519349635993	0.19884100069686317	0.905361922964971	9425	3
ch.16.8889012F	16	8981511	-0.6377129165539843	0.8491994725132682	0.4526780893258653	1.6294752309253238	0.2017756468491277	5544	2
ch.16.9041202R	16	9133701	0.05269980259638256	0.5390449972537535	0.9221187993367135	1.327617362549688	0.5148865564738628	9451	3
ch.16.940898F	16	31199972	-0.09521386393370121	0.6814235814917226	0.8888750072850877	1.480102297356977	0.4770895123988661	9455	3
ch.16.9751610F	16	9844109	-0.005010591282837344	0.6771966482678934	0.9940964903503234	3.2187234750131415	0.20001523556578263	9455	3
ch.16.97779F	16	1711947	-0.013668581284200055	0.6029095904941679	0.9819126847761527	5.126556590372475	0.07705172763676263	9454	3
ch.17.1008464R	17	37630567	-0.02065058212390911	0.312186735998691	0.9472598585460917	1.6805912397630771	0.4315829200772577	9450	3
ch.17.10619372R	17	10678647	0.26121483313357713	0.3992387552547227	0.5129299760467192	0.4091385709469776	0.8149982724200762	9435	3
ch.17.1102270R	17	40721716	-0.841680091251024	0.899011734986596	0.34915573376420317	2.7222509386464226	0.2563720756153473	9453	3
ch.17.1131311F	17	41573041	-0.29260851922679115	0.43801668912589525	0.5041141071053623	0.015024427208287054	0.9925159325484039	9433	3
ch.17.1132347R	17	41598698	1.2692727303288074	0.5077974333666834	0.012434585886258226	0.010782314351858502	0.9946233490317958	9446	3
ch.17.1132965F	17	41613916	-0.6890638479535365	0.3869364561246825	0.074942001197939	0.3199299753937453	0.8521736250051699	9423	3
ch.17.1150167F	17	42158543	-0.6427593328526857	0.6909130404188355	0.352213581732627	0.7018862634014396	0.7040237893527881	9455	3
ch.17.1184801R	17	43166466	0.20699222251191618	0.4732207746715262	0.6618129246569141	2.763613217889531	0.25112445930391536	9440	3
ch.17.1212751R	17	44111654	-0.921516206657088	0.6172275268946082	0.13543909151977077	1.03348070784005	0.5964616364558674	9447	3
ch.17.12383436F	17	12442711	-0.18702263737432048	0.4635553153141811	0.6866152342906533	3.3518288004747947	0.18713698312109728	9454	3
ch.17.1247542F	17	45755671	0.29268821931997546	0.702795653854621	0.6770714105399498	2.7684919489676574	0.250512621503292	9450	3
ch.17.1283089F	17	47117551	0.212805	1.22444	0.8620243594557613	0	NA	1079	1
ch.17.1317324F	17	48294274	0.3592290018375047	0.5757019376084908	0.5326378601156667	0.437477795506673	0.8035314946443948	9457	3
ch.17.1348129R	17	49270161	-0.18452932194448163	0.26327954566741885	0.48337327479536035	1.4767404425586166	0.4778921396221779	9290	3
ch.17.1348593F	17	49281558	-0.0118087	0.972289	0.9903097250064576	0	NA	1067	1
ch.17.1360189F	17	49817672	-0.10692148676371532	0.512814462232812	0.8348390829288624	0.07214894028546878	0.9645684592575657	9456	3
ch.17.1364760R	17	50113310	0.18685289183644568	0.4663449431769132	0.6886592112436574	1.5942477887693793	0.45062314187788516	9446	3
ch.17.1454035R	17	55084757	0.051261785392543245	0.8419772664353803	0.9514526877511338	2.68575911533541	0.26109275342916355	9447	3
ch.17.1457304R	17	55195361	-0.7893493345259646	0.6444922208052398	0.22066505064883846	0.7556058291084295	0.6853655629335261	9455	3
ch.17.1508712R	17	57076446	-0.28430408210346836	0.6598445064796435	0.6665663366854786	0.08311596958702558	0.9592937092811042	9458	3
ch.17.1528805F	17	57752448	0.42626744089588225	0.34574809525229255	0.21761888788084807	0.7766590787220251	0.3781648637517858	4933	2
ch.17.1528808F	17	57752664	0.994729	1.48511	0.5029842967505413	0	NA	1086	1
ch.17.1575954R	17	59575089	-0.13576005100964098	0.28730287709902264	0.6365464907060254	1.6072356915280033	0.44770629827501496	9400	3
ch.17.1629120F	17	61640870	-0.661295	0.920098	0.4723120074552586	0	NA	1063	1
ch.17.1630550R	17	61683872	0.0158227756940353	0.37820747650079467	0.9666292514052601	0.23531794425574978	0.8889991744219612	9403	3
ch.17.1646506R	17	62164903	-0.062309184214062084	0.423078951811251	0.8829145323624313	0.9485654932897836	0.6223312656116355	9444	3
ch.17.1659557F	17	62525280	-0.4961966692299193	0.29383180561756767	0.091275043923918	1.4875984003611804	0.47530470320307594	9401	3
ch.17.1679671R	17	63280391	0.6978135029733492	0.6852718357052157	0.30853458155663904	1.3949833974068548	0.497832452811643	9457	3
ch.17.1711350R	17	64569031	0.1349452068774421	0.2346487889370577	0.5652274481744657	2.04105183712848	0.36040534645966704	9389	3
ch.17.1730525R	17	65196202	-0.48326106645398803	0.32826675688700363	0.1409777768212126	0.796030568452536	0.6716517619060557	9437	3
ch.17.1742593R	17	65528935	-0.6055569486908067	0.5708652886195986	0.28879429851959365	0.18827587677422852	0.9101572079643018	9458	3
ch.17.1746650F	17	65640171	1.2780469148354339	0.687359779927549	0.06297661506640213	4.089755041304034	0.12939603734914948	9458	3
ch.17.1750110F	17	65737611	-0.02504739922618568	0.2179653327841441	0.9085128119225322	2.0343690015614007	0.3616116255124002	9372	3
ch.17.1756372F	17	65919449	-0.04663024972215944	0.27878545846363606	0.8671637998492028	0.8091433807621837	0.6672625446290469	9459	3
ch.17.1817805F	17	68703490	-0.5611266876589889	0.27237186712742006	0.03938427839142997	0.42405671933785904	0.5149197298229422	4785	2
ch.17.1945262F	17	73220966	-0.2256601110563886	0.5859749867246015	0.7001618820469544	0.20175239767195774	0.9040449477749863	9457	3
ch.17.1996417R	17	74408525	-0.9965436767955298	0.42809609435999696	0.01992004724480978	2.1736542369052883	0.33728496298238414	9438	3
ch.17.2138644F	17	77985282	0.5748243423134995	0.689133403383029	0.4042097783309673	1.6993401931558896	0.4275559608590951	9450	3
ch.17.21699132R	17	21775005	-0.33094175779042073	0.3122102784154563	0.2891462565988703	5.157585459208182	0.0758655389772844	9453	3
ch.17.2196713R	17	79124036	0.397171572516161	0.8608788156230379	0.6445432424402048	2.215196211575234	0.3303514782266052	9432	3
ch.17.254251R	17	6533972	0.47918821889591906	0.2681360731883994	0.07391997603794852	1.3840007939196757	0.5005737207039251	9341	3
ch.17.27159102R	17	30134989	-0.3944715124829933	0.4275604536758839	0.35621052843398004	3.4007329719932047	0.18261658536615422	9431	3
ch.17.27453642F	17	30429529	-0.29975606284879946	0.7895239030226697	0.7041927216150904	1.4798647736245307	0.4771461758043734	9455	3
ch.17.28266240F	17	31242127	-0.6511208684145984	0.9201383203162803	0.4791727700661201	0.6982118169355018	0.4033852027654213	5554	2
ch.17.29716121R	17	32692008	-0.7140905183063293	0.6768701778518813	0.29143040547315985	0.2155546716625832	0.8978274881865437	9450	3
ch.17.30079097F	17	33054984	-0.6304834612672854	0.6728255421623424	0.3487234459518283	2.9097870926352996	0.233425211551889	9442	3
ch.17.32914407R	17	35840294	-0.2977131434818521	0.6431875610076098	0.6434565301579092	0.5525174284054762	0.45729089482564256	5555	2
ch.17.33847170F	17	36593644	0.2687434898515077	0.4122275221111454	0.5144463285946992	1.3267732558320628	0.5151039119390055	9443	3
ch.17.35528401F	17	38274875	0.11726281193250952	0.7699123664703785	0.8789450406283519	0.967151996665031	0.6165745751450206	9451	3
ch.17.45797972F	17	48442973	-0.37572916622541447	0.79242905538811	0.6353939087397891	2.6944661828514795	0.25995854800533863	9455	3
ch.17.458890R	17	13550191	0.056726453722973406	0.4286701683064941	0.8947223009185193	2.529665581655865	0.282286493085327	9431	3
ch.17.46186719R	17	48831720	0.23537126162400557	0.41493741028287123	0.570547590738474	1.6077148537729156	0.44759904914549004	9446	3
ch.17.467709F	17	13962575	-0.032185499829852124	0.26369822048564684	0.9028560201651504	0.5879143936095661	0.7453083923411679	9224	3
ch.17.480931F	17	14532155	0.5127243373727869	0.7611574710284134	0.5005584138338471	4.33447503940313	0.11449346639119656	9449	3
ch.17.48599625R	17	51244626	0.17013450396447233	0.2737938806109352	0.5343389068901319	0.9036267381232278	0.6364729441840784	9389	3
ch.17.48901521F	17	51546522	0.17916162111969253	0.32417460146196603	0.5804893063210951	1.9497374833815637	0.377241866443153	9376	3
ch.17.48901549F	17	51546550	-0.3604159017949107	0.399414513273369	0.36686536769969275	4.8222347500819	0.08971499325132909	9440	3
ch.17.49517645R	17	52162646	-0.5539526077183272	0.29757152474726184	0.0626625948779818	4.292032686248652	0.11694911619203004	9379	3
ch.17.49865880R	17	52510881	-0.21787601986388747	0.5702408691217625	0.702404122137468	1.5258568649591977	0.46629890078683267	9431	3
ch.17.49953103R	17	52598104	-0.13384725268926337	0.5230182539649701	0.7980178948097598	0.40681496425065145	0.8159456903918392	9448	3
ch.17.50790467F	17	53435468	0.42053844693460074	0.6687365766481361	0.5294438840579143	1.754967071091473	0.41582801256315727	9454	3
ch.17.52148184R	17	54793185	-0.2854249365530727	0.7072953327616963	0.6865479180683705	0.27073771492669096	0.8733936944829284	9455	3
ch.17.53379803R	17	56024804	0.30338315300672697	0.4175726471070002	0.4675079097609514	1.0618520378641025	0.588060162622689	9437	3
ch.17.5755931R	17	5815207	-1.3625146819929017	0.8272197495603076	0.09953723663426627	1.5972116869711679	0.4499558358968129	9448	3
ch.17.588105F	17	18208169	-0.057507664538088255	0.23707542354744093	0.8083376117913357	1.5070967368849115	0.4706933924221859	9278	3
ch.17.620779R	17	19570267	-3.2835299999999994	1.17834	0.005326867846339053	0	NA	1079	1
ch.17.655115F	17	20910488	0.19738322876647665	0.3435357292739436	0.565586272001761	4.373658227858404	0.11227218710627185	9425	3
ch.17.65853408R	17	68341813	-0.0723272086147907	0.4438748960562596	0.870561715138083	0.24339565412623942	0.8854158767995607	9425	3
ch.17.66175159R	17	68663564	-0.1906727207770552	0.32945239697005324	0.5627534771713545	1.4190472889410854	0.49187845068243025	9393	3
ch.17.67353124R	17	69841529	-0.2914158913687403	0.33193625768478363	0.3799831910651291	2.923221145745022	0.23186254232808667	9420	3
ch.17.71764510F	17	74252915	0.010749169473785042	0.4136495022134942	0.9792683633194659	2.8921046760659754	0.2354981224820097	9430	3
ch.17.73175810F	17	75664215	0.16997287917998222	0.454375763694367	0.7083448086183987	4.764070149425076	0.09236242169093396	9445	3
ch.17.74596917R	17	77085322	0.3936950482006996	0.6855432056106577	0.5657770617481863	1.9074134648900776	0.38531013156009486	9455	3
ch.17.75722220R	17	78107625	0.45581520423569066	0.6220084766046046	0.46367317143576015	0.08973559434427023	0.9561238757582631	9418	3
ch.17.795614F	17	29212339	0.061223557160112393	0.2649073060026683	0.8172269134654795	0.5028574010222536	0.7776889044544681	9402	3
ch.17.839409R	17	30701662	0.07239628681115579	0.18887293833997235	0.7014922774756505	0.19562088040878467	0.9068207842251033	9201	3
ch.17.922987F	17	34866000	-0.09218870521532707	0.7929160258893717	0.9074422001078741	9.148134875573184	0.010315914926119017	9451	3
ch.17.958355F	17	35991457	0.02969045094687264	0.2944165164670535	0.9196734572990347	0.7203252923435113	0.6975628609150578	9431	3
ch.18.1002961R	18	51409750	0.07230603239731408	0.26255663004978297	0.7830149815731964	2.603469899719581	0.2720593739680963	9369	3
ch.18.1114073F	18	56625820	-0.36367202512993174	0.3937876880351278	0.3557346696408476	4.764382539103447	0.09234799628394758	9451	3
ch.18.1233013F	18	62368632	-0.0591790114215339	0.3377578970642592	0.8609135795282983	0.2338579276130726	0.8896483881538346	9407	3
ch.18.152438F	18	7104724	0.24109346892980701	0.8482695247429145	0.7762433209907601	0.14222373248395703	0.9313576988141395	9444	3
ch.18.1546242R	18	76891500	-0.24221133371245113	0.49324055086139906	0.623383109868006	0.520745696112203	0.7707641543061128	9447	3
ch.18.189111R	18	8626384	-0.2577129777346766	0.30950976549782117	0.4050427499503642	1.0143074560815732	0.6022071872358857	9336	3
ch.18.189560F	18	8638712	-0.13563804450941405	0.3075019814110218	0.6591431448415757	3.7598483103319147	0.05249734087190229	4796	2
ch.18.196065F	18	8819933	-0.745598	0.9419579999999999	0.42862859423587085	0	NA	1076	1
ch.18.265776F	18	11590106	-0.36104644393546353	0.42122409220039625	0.3913695826220979	10.584013014244238	0.005031654074279079	9426	3
ch.18.308031F	18	12960554	0.8891471535772052	0.6916409914552215	0.19859607824293218	0.6226537431580492	0.732474411666907	9455	3
ch.18.310800R	18	13050953	0.3495671786921778	0.24963603263434156	0.16142129195806434	0.08516392001790526	0.9583119190486914	9420	3
ch.18.311714R	18	13075025	-0.14051219295779585	0.30733671200239043	0.6475323302528497	1.7256193679937422	0.42197479931307325	9401	3
ch.18.316502R	18	13229005	1.34928	1.07304	0.20859550527526022	0	NA	1079	1
ch.18.400468R	18	20395250	-0.27521778104462635	0.5436592182019709	0.6126936799617511	2.2240688646334505	0.3288891772204858	9458	3
ch.18.4153F	18	199303	0.8208227007665777	0.3006143123249983	0.006324131936600731	1.0686872985032476	0.5860538208013688	9371	3
ch.18.458692R	18	22558425	-0.07675003980582533	0.2361857112721105	0.745214129933919	1.038110391469076	0.595082518954309	9359	3
ch.18.486455F	18	23949690	0.07183654431837695	0.4274020451517631	0.8665225361862232	2.6030290056735748	0.2721193552582732	9389	3
ch.18.502248F	18	24708090	-0.25388270535539836	0.3159971979038983	0.4217242724552268	1.2897567169336575	0.5247263667443969	9416	3
ch.18.546433R	18	27424749	0.38385520131431294	0.7348365687015476	0.6014140441162195	5.925265942876232	0.05168265890463796	9449	3
ch.18.658499F	18	33592866	0.12003605265302307	0.23275654228882886	0.6060534392421644	1.0194926421951132	0.6006479311950967	9290	3
ch.18.700493F	18	35613416	0.008184939453519944	0.4671615022955733	0.9860213166423251	0.9211270522817774	0.630928000887299	9439	3
ch.18.734816F	18	37716523	0.026032310708054278	0.6288844184630731	0.9669814548952798	3.6987685445028378	0.15733401141208272	9437	3
ch.18.807506F	18	42170111	-0.43030876712753674	0.6008044587123544	0.47385490127990476	4.050317975381729	0.1319728594596149	9450	3
ch.18.844464R	18	43853776	0.2615517753404582	0.33336489637120015	0.432699253189006	0.5489258912498225	0.7599801643172613	9422	3
ch.18.925473R	18	47319617	0.17068258756236576	0.25259963231881205	0.49922858174675744	1.5980723409892537	0.44976224940348575	9370	3
ch.19.1004238R	19	30753371	0.3316403578793392	0.5466387007768435	0.5440565086283128	0.3047176016794225	0.858680130310314	9456	3
ch.19.103226F	19	1919419	0.271374649635449	0.7144717464022519	0.7040748884339669	3.9975649471276027	0.13550015787094957	9453	3
ch.19.1033996R	19	31873757	0.694505687685845	0.6690009348986737	0.299212495505847	0.0014282599497563737	0.9992861249552444	9453	3
ch.19.1066737F	19	33114318	-0.7488911586314311	0.7765883995127897	0.3348781379680666	1.0062349176924805	0.6046427695808549	9456	3
ch.19.1079710R	19	33483456	0.21293163010630228	0.2295638578949637	0.3536417817340539	1.0100381572376542	0.6034940614840424	9338	3
ch.19.1125306R	19	34858318	0.23088444904561578	0.5893638093511638	0.6952414667897353	2.9170474079992	0.232579377411534	9457	3
ch.19.1147496F	19	35652854	-0.02726412179373158	0.47577995825129127	0.9543029887364435	0.8450290503584739	0.6553967345026622	9433	3
ch.19.11524367R	19	11663367	-0.7359639397517448	0.6333699857430743	0.24524315049874473	2.6997370199067174	0.25927435040103775	9453	3
ch.19.11892768R	19	12031768	-0.34083625445472093	0.9181575111365374	0.7104754435868899	5.232139024693804	0.073089576674393	9455	3
ch.19.12242617R	19	12381617	0.7597702367052612	0.43887104740257943	0.08341744838371014	6.023537806375743	0.049204563624603403	9446	3
ch.19.1271107R	19	39332532	-0.5998302261150159	0.48805432519248293	0.2190630020334452	0.9527166096731435	0.6210409204118591	9454	3
ch.19.1306964R	19	40479568	-0.20653879230678604	0.3913157570437388	0.597634013862585	0.46559121230064804	0.7923155013907075	9436	3
ch.19.1348515F	19	41779996	0.3687197193635765	0.8314163273175201	0.6574157933003801	0.1941217860403153	0.9075007439896534	9455	3
ch.19.1349607R	19	41801090	-0.4759078324526985	0.48354530306170773	0.32501459830700796	3.6144150967096187	0.16411177173058641	9455	3
ch.19.1364541R	19	42374382	0.934975361487882	0.6044461653472316	0.12190428417656575	0.904261489209748	0.6362709752893367	9433	3
ch.19.1427912R	19	44982576	-0.44452257024114883	0.3758318439485003	0.2369003762895473	0.5693552611449119	0.7522567198036825	9431	3
ch.19.1528169R	19	47592633	0.08577344813095122	0.34258287538364623	0.8022990298488102	1.4468726495301303	0.48508248770446655	9414	3
ch.19.16251119F	19	16390119	-0.09458499481844251	0.5506166122859448	0.8636103850127261	2.0019053009383145	0.36752914752941046	9450	3
ch.19.1633300R	19	50151944	0.23090813814290956	0.5349272736938088	0.6659865986416647	1.7319147760809768	0.42064863581105316	9440	3
ch.19.16613897R	19	16752897	0.451909929146116	0.7924928577804684	0.5685159547801549	3.6899524672036303	0.15802907662697732	9453	3
ch.19.1746747F	19	53588347	0.25383360804026067	0.2611441320903216	0.33104766882660214	0.3456058802607189	0.841303385646204	9453	3
ch.19.17835377R	19	17974377	-0.4061549348346972	0.8665321143906483	0.6392747374330527	1.52746866224651	0.46592326251866617	9451	3
ch.19.1787100F	19	54635630	-0.32165902135139696	0.5602491011987758	0.5658759630134909	4.032209139956752	0.1331732229513843	9459	3
ch.19.1892527R	19	57813622	-0.2315557768682397	0.691855449787106	0.7378603890069686	0.8512036226384598	0.653376457439385	9458	3
ch.19.1899367R	19	58102769	-0.016606705299182727	0.4907290566854825	0.9730040335335497	8.324349740260262	0.015573650394056423	9448	3
ch.19.1901489F	19	58197015	-1.6854661108471198	1.149168374541973	0.1424622167372431	0.07864384557680983	0.9614411495061526	9454	3
ch.19.1922431F	19	58795738	0.15381830419875775	0.8006097906602669	0.8476431691828459	1.0700587360707012	0.585652090440939	9457	3
ch.19.21471048R	19	21679208	-0.5917027794775533	0.7454536327880266	0.4273417994371539	3.5814813468763744	0.16683655248976428	9432	3
ch.19.22680R	19	627017	0.12692517220170738	0.7873861617980733	0.8719373585708995	1.311332192707273	0.5190961793318096	9443	3
ch.19.228877F	19	4219909	-0.031017643361456206	0.5936285314336021	0.9583287513571394	0.12936569191561967	0.7190906198060415	5545	2
ch.19.239668R	19	4434073	0.40718953805633773	0.5422467159508881	0.4526945495923288	3.0306961313849183	0.2197316904730005	9455	3
ch.19.24042144R	19	24250304	-0.05148134275122913	0.7330756863328374	0.9440133791130478	2.7564497005656756	0.25202553927341304	9454	3
ch.19.299931F	19	5648180	-0.46911889316910726	0.32735592567467486	0.15184225355609057	0.05691802114114322	0.8114351679238682	4816	2
ch.19.332523F	19	6389988	0.34330949194845994	0.1847473919721215	0.06313148400345804	1.067976790582524	0.5862620557281449	9130	3
ch.19.33331025R	19	28639185	-0.5627371249076428	0.9393764083938381	0.5491369250366155	1.3967984865028185	0.4973808526379194	9437	3
ch.19.33613505F	19	28921665	-0.6822383321671822	0.6759498831316378	0.3128292799120648	3.394831125450841	0.18315626878817162	9452	3
ch.19.36684304F	19	31992464	0.8800169719320395	0.9475923846767583	0.35305118691307813	0.9973424584919777	0.6073371356068	9449	3
ch.19.50335620F	19	45643780	1.3250215930203064	0.70135966633879	0.058862568992665794	1.707745201559785	0.4257629253954574	9431	3
ch.19.565153F	19	12824987	-0.1667932706140397	0.6947046249433304	0.810258659414012	2.366664097714348	0.3062565747270443	9456	3
ch.19.58852620F	19	54160808	-1.583795490718386	0.8012582043790725	0.04808283518813964	0.3144080877905838	0.8545296794633284	9451	3
ch.19.62825652F	19	58133840	0.725057648720171	1.2729911746494924	0.5689693458969525	11.2282431529321	0.0036460110337592547	9456	3
ch.19.702771R	19	16673058	0.014375939045001718	0.6974885818703211	0.9835559634448718	6.023055809649366	0.04921642327291887	9404	3
ch.19.714487R	19	16978952	-0.9172731031017867	0.6324276458245409	0.14694698701659586	0.480516460718114	0.7864247560966092	9451	3
ch.19.714922F	19	16984956	0.2956505427430537	0.8101083207468519	0.7151473375352757	7.316944852255019	0.02577185107894445	9449	3
ch.19.732135R	19	17385198	-0.49865049286391805	0.46177401054346023	0.2802052899703916	2.4360126216650277	0.29581935123976244	9443	3
ch.19.748535F	19	17764577	0.437027466895364	0.21856223730948804	0.04554821239828621	0.3506764787810124	0.8391731313521444	9454	3
ch.19.820881F	19	19440400	-1.413649975532136	0.6749808716788133	0.03622831391437345	0.4866635110821477	0.7840113705055273	9455	3
ch.2.101965435R	2	102599003	-0.18649105302521457	0.5750144275717901	0.745692654292661	3.326847251270885	0.18948912847404756	9453	3
ch.2.1028977R	2	43171019	0.5837745230797167	0.737112106636373	0.42837512499900304	0.7308028094929537	0.6939180529663308	9456	3
ch.2.1030760R	2	43232845	1.388239444871084	0.7160093577235754	0.052518805955614735	1.1924963111825486	0.5508745594261677	9458	3
ch.2.1056241F	2	44182106	-0.11246301303423611	0.22193556507063283	0.6123392057084427	0.23789419305559872	0.8878547701196673	9317	3
ch.2.105901354F	2	106534922	0.028250241593941513	0.39266971599349204	0.9426464504121272	0.10147587628846844	0.9505277349580387	9450	3
ch.2.109048761R	2	109682329	0.2488003797926603	0.5003744261850567	0.6190279900523374	2.27811418877851	0.32012072318199986	9453	3
ch.2.10906491R	2	10989040	-0.7284867524039509	0.5571517616894726	0.1910363613049338	1.8343848802183924	0.3996394792726655	9412	3
ch.2.1116759R	2	46817493	-0.9297009999999999	1.5051	0.5367727922171432	0	NA	1086	1
ch.2.112096485F	2	112380014	-0.05627833224299265	0.5225321017572017	0.914231202733638	0.021372403538185477	0.8837690036036202	5556	2
ch.2.1123873R	2	47137679	0.2689970333468354	1.0697015398864693	0.8014513411000111	1.5083827503054488	0.4703908306974136	9449	3
ch.2.113320801R	2	113604330	-0.19384096279860927	0.7078827858560663	0.7842137266328209	4.137217181830764	0.1263614799537762	9453	3
ch.2.1134293R	2	47498499	0.1584313008143506	0.2795744593808962	0.5709266379872815	0.36803168345977605	0.8319226246287742	9335	3
ch.2.1149235F	2	47979809	0.13602737272649645	0.22432594890892701	0.5442606591638199	2.6485905304816173	0.26599034569446417	9359	3
ch.2.1159565R	2	48430755	-0.20240786275316427	0.32620018907324777	0.5349273517398219	0.5948455635244182	0.7427299333031219	9406	3
ch.2.116320463R	2	116603993	0.5258547334240525	0.5828660029709839	0.36695699010705773	0.04719097482992121	0.9766807094998976	9446	3
ch.2.116636487F	2	116920017	-0.10118761784201266	0.8680769982121824	0.9072045713854203	3.6459924651600706	0.16154101066007123	9450	3
ch.2.117200887F	2	117484417	0.5755642200666535	0.4425849477411542	0.1934432032459783	4.876430255335101	0.08731656137404752	9420	3
ch.2.11889418R	2	11971967	-0.07215311869543692	0.21369116730041904	0.7356259139813519	1.1968581898899058	0.5496744445851129	9418	3
ch.2.119267486F	2	119551016	1.4068734318866856	1.1853484264416814	0.23527259711583778	2.8699670402025417	0.23811928816410655	9451	3
ch.2.121392984R	2	121676514	-0.6503932926257889	0.40959473480298214	0.11231016095946784	0.43827841283181146	0.8032098983996174	9432	3
ch.2.121457425R	2	121740955	-0.4070219763126963	0.7893261345015357	0.6060936117867185	4.517857732290734	0.104462317975215	9457	3
ch.2.122964391R	2	123247921	-0.3889674583478918	0.4120852345929485	0.3452204972806908	0.16630837667607049	0.9202092507459978	9410	3
ch.2.12307237R	2	12389786	-0.7239874951408406	0.443516465557675	0.10259941834897102	8.203782896302089	0.016541358671836683	9427	3
ch.2.123139862F	2	123423392	1.0343475797410784	0.4632881819182064	0.02557385464456899	0.083364441254176	0.7727887608963828	5542	2
ch.2.123910862R	2	124194392	0.46079779167477963	0.2880276428946535	0.10963435420448484	9.26290428619039	0.009740604076316215	9410	3
ch.2.12395676F	2	12478225	-0.33561421944757835	0.7144440348139098	0.638529506107703	0.12229924544505127	0.9406824817720195	9456	3
ch.2.125451341R	2	125734871	0.4048053424975395	1.047766289103841	0.699236883621209	0.012896641090172203	0.9095839186721058	5558	2
ch.2.126713632R	2	126997162	-0.3240686140133886	0.6790261954164173	0.6331805850962919	1.9690447237534363	0.37361763835282985	9437	3
ch.2.1276589F	2	54854755	0.2321718622339643	0.328983516373524	0.4803592272960922	1.0871024189041438	0.5806824614710598	9449	3
ch.2.128865249F	2	129148779	0.2746058750904041	0.9345124924829343	0.7688730339767956	1.8922716158439835e-5	0.996529193282671	5545	2
ch.2.129044566R	2	129328096	0.701195072732424	0.7562592135576263	0.3538285168780669	0.05639759527363966	0.8122830533266243	5535	2
ch.2.1294774R	2	55598321	-2.8984799999999997	1.15861	0.012360301927840841	0	NA	1070	1
ch.2.1302556R	2	55898306	-2.59035	0.9376309999999999	0.0057333514011034085	0	NA	1047	1
ch.2.132864912R	2	133148442	-0.2513585240578261	0.608618512671877	0.6796077232561635	1.776300460421181	0.41141607435079935	9450	3
ch.2.1353441R	2	59173804	-0.1614286095995126	0.24246410063032878	0.5055494610325417	0.6845484416116543	0.7101534391576677	9395	3
ch.2.1365132F	2	59899176	-0.020029382382535037	0.7366056160251189	0.9783070268636461	0.9391023609081859	0.6252828444762722	9443	3
ch.2.1382002F	2	60745480	0.14522531512871398	0.23531202788944336	0.537128792837055	0.8931342216483117	0.6398208198418558	9308	3
ch.2.140225334F	2	140508864	-0.488233	1.13152	0.6661163398558718	0	NA	1069	1
ch.2.1420302F	2	62093097	-0.3862557074036539	0.27170611816518975	0.15514423306422476	2.662429636310093	0.26415616459774066	9314	3
ch.2.1436611R	2	62697620	-0.5320582201135802	1.1329651927642979	0.6386296195926009	1.3597504244307554	0.5066802159224006	9458	3
ch.2.144326562R	2	144610092	-0.37863846955989755	0.454898757902195	0.4052070885023585	0.13759655712550617	0.9335149710680543	9423	3
ch.2.144399654R	2	144683184	-0.6845745101873774	0.9603430965039328	0.4759424910118153	0.37224175852299346	0.8301732381885808	9457	3
ch.2.1448966F	2	63344642	-0.41537192682322405	0.3822341082143513	0.2771715867514144	1.5367957867458673	0.4637554591522369	9446	3
ch.2.145029987F	2	145313517	-0.147804182176852	0.8861054469926165	0.8675258259530587	1.186700244130906	0.5524733278912617	9443	3
ch.2.145681601R	2	145965131	-0.14385913637838021	0.49088269818926383	0.7694746510966971	6.36709239591821	0.04143844532765903	9450	3
ch.2.1471425F	2	64491889	-0.44171027796605983	0.3101034647982949	0.15433173795976612	0.26566980318236355	0.875609641934599	9329	3
ch.2.148072779R	2	148356309	-1.209763805801488	0.4989187655728021	0.015318041439034796	1.5773868289646762	0.45443816988205155	9459	3
ch.2.148139564F	2	148423094	-0.17963326605927737	0.8262370011871706	0.8278878204701634	3.0049158238645246	0.2225823993150646	9455	3
ch.2.1497140R	2	65548548	-0.08393214348640539	0.493319161867243	0.8649019156701965	2.6197581326185597	0.2698526886930687	9456	3
ch.2.151427551F	2	151719305	-1.0984106823052775	0.5789471399121779	0.057794216662110445	1.751848528545417	0.41647690700742745	9427	3
ch.2.151701212R	2	151992966	-0.11218932098366717	0.7165843282976733	0.8755906627703814	1.9395347057583827	0.16371906392848187	5561	2
ch.2.154083652F	2	154375406	0.06568976772996578	0.3073400344429099	0.8307525855538955	2.5474761942444335	0.27978380554074056	9415	3
ch.2.154349706F	2	154641460	0.21217020583537044	0.9516420300500822	0.8235731002112606	0.055218616324201344	0.9727683452218248	9447	3
ch.2.1546374F	2	68387810	-0.3255557528467012	0.34087671251986773	0.3395502634861218	1.8284785238779495	0.4008214302557245	9384	3
ch.2.1564633R	2	69351951	-0.25480893739982896	0.17422447679112474	0.14359537995233845	0.23584126105326547	0.8887665907515473	9347	3
ch.2.1580620R	2	69966976	-0.015430842685995164	0.26107038939453614	0.9528676301122044	0.044002773710404355	0.8338484522168168	5470	2
ch.2.159251619R	2	159543373	0.24166129882470744	0.302152664297913	0.4238274541785258	3.3789235776798305	0.18461886118985188	9398	3
ch.2.16021837F	2	16104386	-0.49467007086460735	0.8892568290612434	0.5780238523131358	0.0927528124649927	0.954682546091324	9451	3
ch.2.16090152F	2	16172701	0.41278376382189064	0.4894172947504327	0.3989942424955279	0.5112260132803468	0.7744416145704576	9447	3
ch.2.161489025R	2	161780779	-0.5438882992947738	0.5876533912919987	0.35469253680308394	2.4424796711075567	0.29486435688551976	9449	3
ch.2.1615265F	2	71303421	0.5199104438278614	0.8836221747061537	0.556273591876612	3.9194811343787412	0.14089496895776032	9458	3
ch.2.1636738F	2	72222117	0.31519269566872715	0.38104133432734955	0.40813069593128226	0.7859601241948871	0.6750422063776951	9433	3
ch.2.164613865R	2	164905619	0.9434357232983485	0.6774486341106224	0.16373151333858313	1.1220998627277676	0.5706096482650201	9458	3
ch.2.165408785R	2	165700539	-0.4597439979207636	0.5986584688526091	0.44251269584318265	1.4206977015855968	0.4914727169052091	9449	3
ch.2.165987933R	2	166279687	-0.05846894931375057	0.828755900404183	0.9437556936155569	2.316433571007574	0.3140456927012467	9456	3
ch.2.166260884R	2	166552638	0.6328950213486471	0.5857731591829363	0.2799445673893792	9.689319173284538	0.007870296152968147	9458	3
ch.2.167882003F	2	168173757	-0.014063471674888464	0.5371485716859753	0.979112398925168	2.0876495665972916	0.3521053764399145	9421	3
ch.2.168147954R	2	168439708	-0.3625244525677802	0.7269906365255487	0.6180157283279579	3.762838517233554	0.1523736945425202	9440	3
ch.2.1685112F	2	74436960	-0.07191994078156802	0.9231585053192339	0.9379025213459027	1.8308233565221306	0.400351776037582	9450	3
ch.2.1685478R	2	74447200	0.5108241840636067	0.3824068750388349	0.18161030950869467	0.7532433044485826	0.6861756378165212	9391	3
ch.2.1701371R	2	75108364	-0.38859309756249866	0.3900345491213858	0.31910231624333346	0.5708147573291427	0.7517079621494028	9398	3
ch.2.171328329F	2	171620083	0.04614054829748995	0.45549932592208875	0.9193149884925582	0.5202802094079092	0.7709435654166624	9451	3
ch.2.1726169F	2	76544366	0.12640284238069033	0.5801679278177362	0.8275281782418435	8.826899370916141	0.012113319030210326	9454	3
ch.2.1730502R	2	76794353	-0.0814398318025731	0.24525643018237642	0.7398440100402665	2.8164972634809153	0.2445712425982368	9403	3
ch.2.1786654R	2	80214937	0.06982870095359994	0.3035653747495302	0.8180695900035222	1.033766843991926	0.5963763079412077	9376	3
ch.2.180908690F	2	181200445	-0.1499203941261807	0.24714232148612172	0.5441060275722109	0.010567491676211297	0.9947301885941333	9331	3
ch.2.184672693R	2	184964448	0.2572603902119466	0.8497221053210521	0.7620740913191582	1.6770034449068205	0.4323578304146296	9456	3
ch.2.188569927R	2	188861682	-0.2368193321123606	0.39716471211012316	0.5509916245181834	0.6327686254119282	0.7287793171903003	9449	3
ch.2.1894803R	2	85942847	0.17646143088558183	0.6918220658011369	0.7986708468769494	0.45661466137607276	0.7958796240128895	9457	3
ch.2.189510808F	2	189802563	0.23534702035530328	0.4066551432843147	0.5627655795742061	2.320167589933772	0.12770626651240294	5542	2
ch.2.189776559R	2	190068314	1.63382	1.26985	0.19822523331235464	0	NA	1077	1
ch.2.1903814R	2	86274157	0.7405718620608517	0.5482048132035314	0.17672631115732979	1.5972231986822967	0.44995324602346465	9455	3
ch.2.1904847R	2	86300405	0.6347034595986945	0.7711760458866176	0.41048913539575066	1.1113589669631248	0.5736823210716696	9455	3
ch.2.1916207F	2	86719269	-0.34972364599176575	0.37904514539070566	0.3561928723014355	4.9163645506736735	0.08559038941414089	9449	3
ch.2.200609314R	2	200901069	-0.6204575842273453	1.1757831227444162	0.597709444599418	3.0755556096726377	0.21485802778922022	9456	3
ch.2.200726997F	2	201018752	-0.3287773919820133	0.5680623307845752	0.5627444275169857	0.16097086624214546	0.9226683438839202	9456	3
ch.2.2007613R	2	96939558	-0.08558330033941308	0.20744492785979624	0.6799296453298898	5.953177654334213	0.05096639285143824	9183	3
ch.2.2008119R	2	96948848	0.6390291881890761	0.8414688556143054	0.4476007066580395	0.4099220630838297	0.8146790625797639	9456	3
ch.2.2017299F	2	97269742	0.007823309186887693	0.3590873803389204	0.982618147611525	3.2478174609620596	0.19712667620395605	9400	3
ch.2.202877934R	2	203169689	0.027136212807573962	0.33643799431124516	0.9357144187998392	1.8455008887241737	0.3974244426408859	9408	3
ch.2.204909450R	2	205201205	-0.11866939328807574	0.27778026626301533	0.6692292997696061	2.8250154542678665	0.24353180544777253	9424	3
ch.2.206213300F	2	206505055	1.7180127232892384	0.6942629464746283	0.01333910480126245	7.61685479401914	0.022183036650970767	9456	3
ch.2.20642108R	2	20778627	0.132845519634439	0.5369435017537871	0.8045904633162438	3.5268065215634268	0.17146034548364314	9438	3
ch.2.207814544R	2	208106299	0.49872814622205447	0.4201241977010276	0.23518938830740407	0.028939370151495836	0.9856344977146291	9444	3
ch.2.21123043R	2	21269538	0.5237835210120311	0.3467877138493493	0.13094480217642865	1.097974769609571	0.5775343344243714	9435	3
ch.2.2130426F	2	101879985	-0.20228387700799333	0.34721864881657144	0.5601736742648136	1.3708517576285133	0.5038755939332062	9456	3
ch.2.2134493R	2	102020535	0.45017606724278725	0.3711169310238575	0.22511825156381035	2.152134746346976	0.3409336575814505	9427	3
ch.2.2149939F	2	102592435	0.14701982043042258	0.5475094782757091	0.7882954620679603	2.9056905175477477	0.23390382350523117	9450	3
ch.2.216208170F	2	216499925	-0.5902683408227283	0.8026615839822655	0.46210273956169445	0.2597656046418138	0.8781983476977734	9449	3
ch.2.217478R	2	8142529	-0.006291580109779147	0.5530769197067549	0.9909237825903069	3.951652297173661	0.13864672212168988	9453	3
ch.2.217484879F	2	217776634	0.46977405035755726	0.9722174910037653	0.6289547878666002	2.3506538531234256	0.30871803506243756	9443	3
ch.2.219167520R	2	219459276	-0.2514674501426669	0.42705934933005213	0.5559720302698092	1.0522170337009389	0.5908999785976252	9404	3
ch.2.2207852R	2	105686129	0.2583506351723172	0.24142151924000108	0.284564106556225	0.00104093541481545	0.9742618923199537	5417	2
ch.2.220938702F	2	221230458	0.009999305153718554	0.7196856568816122	0.9889145567375028	0.8503019473081923	0.6536710905667755	9456	3
ch.2.22266060F	2	22412555	-0.27951300703465654	0.7573144981647899	0.71206477711763	0.8387350592913259	0.6574625138932346	9446	3
ch.2.223778692R	2	224070448	0.5643718008115902	0.6779433023269653	0.4051400928860242	0.2972745428526147	0.8618816873211905	9457	3
ch.2.224494R	2	8416612	-0.04700020557039657	0.2507804168736308	0.8513346569920669	1.4265884572003311	0.4900272738048897	9364	3
ch.2.22557879F	2	22704374	-2.2416858809206137	1.2068027952240088	0.06323419896609428	1.0140539726753905	0.6022835168373795	9452	3
ch.2.225756826F	2	226048582	-0.11978687123048681	0.43589724442374556	0.7834658291640814	2.8373341255165703	0.24203642133671002	9444	3
ch.2.226734209F	2	227025965	0.14456053943630848	0.32419745689860757	0.6556674915665681	0.10469748299875697	0.7462636760057193	5441	2
ch.2.226789810F	2	227081566	0.7483064710285824	1.0412687182990903	0.47235736332007805	1.3536551797664986	0.5082267412792901	9457	3
ch.2.226985145F	2	227276901	0.19216315835474104	0.5382394506576846	0.721075568023245	1.5423681308307728	0.4624651549967869	9435	3
ch.2.227198071F	2	227489827	1.2312521871089614	0.6584759013295953	0.061504434970674746	0.9256760794398888	0.6294945773704752	9451	3
ch.2.228034896R	2	228326652	0.19184419739173558	0.3606874842291368	0.5948057720086036	1.6461648557555284	0.4390761458979259	9443	3
ch.2.229228416R	2	229520172	-0.12298922800802436	0.6385819381180928	0.8472742726720669	6.4639556471330755	0.0394793383543149	9437	3
ch.2.23211351R	2	23357846	-1.2386110012946487	0.7974549489852256	0.12037417101822581	1.0114262445292814	0.6030753555822759	9448	3
ch.2.2322307F	2	111400544	-0.13782566781254532	0.28853545670854625	0.6328827901770613	0.33826195612759263	0.5608341758728356	4943	2
ch.2.2322915R	2	111420003	0.4315728155272216	0.3502879503524012	0.21792982465679123	5.905854204757715	0.05218672627345386	9435	3
ch.2.23282842R	2	23429337	-0.4094590342275724	0.693127096159356	0.5546935464617202	0.5888635254006929	0.7449547783097018	9449	3
ch.2.233259725R	2	233551481	0.5115363346710636	0.8162761815247165	0.5308751390515671	1.6258096359736411	0.44356770954357255	9457	3
ch.2.235177505R	2	235512766	0.3237319630541362	0.6159943010302552	0.5992052389520234	2.311923185917112	0.31475472540842087	9453	3
ch.2.2367852R	2	113497768	-0.10354054522723498	0.38757981245449513	0.7893564559860962	3.4412547542686798	0.17895384113779383	9442	3
ch.2.237314361R	2	237649622	-0.07761666703433451	0.7472509959386727	0.9172728269715735	0.04503375638726648	0.9777347346578967	9424	3
ch.2.238980020F	2	239315281	-0.38480492496077723	0.6100578336685375	0.5281922667282872	2.2531293062647646	0.3241448960484323	9454	3
ch.2.239061428F	2	239396689	1.7613058661436725	0.8715371560445783	0.04328816636686588	1.3946399149342747	0.4979179585147717	9446	3
ch.2.240376F	2	8920135	-0.01519958001690989	0.2746791264131464	0.955870968215468	1.3038586880969765	0.5210395418473861	9332	3
ch.2.2412080F	2	115847555	-0.4018937955459327	0.3440340533084354	0.24273405455175665	0.0036015027412973633	0.9521456619211872	5434	2
ch.2.242496996F	2	242848323	0.12134605960036983	0.6955959869212617	0.8615125683530583	2.3423151629445638	0.3100078741095065	9449	3
ch.2.2460911F	2	118758328	-0.34049028388466573	0.5699399290839692	0.5502307851629262	0.07034136397796588	0.96544061886892	9456	3
ch.2.246819F	2	9188970	-0.04471988851018597	0.3556870033869769	0.8999470745901503	0.8762963881966973	0.34921807929604937	4909	2
ch.2.252555R	2	9381833	0.37465471360839164	0.2689284428225618	0.16357774846471956	1.7342215658702151	0.18787266125926988	5401	2
ch.2.25452096R	2	25598592	-0.23614178048121884	0.6316667447633822	0.7085239650059	0.3776447020661714	0.8279335751753685	9438	3
ch.2.2562807F	2	2583800	-0.10037674922032326	0.7439056834170771	0.8926655667745882	1.8980216668592735	0.3871237640121651	9458	3
ch.2.2613213R	2	125530949	0.1382306458049178	0.32115596000531377	0.6668930990319752	1.0861490125399271	0.5809593406375843	9401	3
ch.2.2613291R	2	125534794	0.5768670269024948	0.5334115593048633	0.2794894088588382	1.1720897513385276	0.5565240594604556	9439	3
ch.2.2616385F	2	125692660	0.05070699661329864	0.34457170458196773	0.8830061340255443	2.1640157985860378	0.33891433613790944	9416	3
ch.2.2618800F	2	125816798	0.06280529501239321	0.43249507311353075	0.8845401685021219	1.0778568838639582	0.5833730356514437	9444	3
ch.2.2685596F	2	128768557	-0.11823384707473447	0.36366266243624856	0.745090580966934	4.913564143626678	0.08571031732112117	9430	3
ch.2.26857817R	2	27004313	0.12405492487074851	0.48958296364662035	0.7999676471415061	0.2963099116341141	0.8622974865774877	9452	3
ch.2.2729437F	2	130523152	-0.2634693684087526	0.9427220480299113	0.7798785922322353	0.42748092880713473	0.8075579478606489	9455	3
ch.2.2759695R	2	131901847	-0.6017751523274322	0.4552276025018348	0.1861942942935735	0.8209641845991636	0.6633303865691895	9439	3
ch.2.2825309R	2	135219614	-0.293168546221018	0.922349315031448	0.750598872319394	0.2498529535340973	0.882561788995243	9451	3
ch.2.30415474F	2	30561970	-0.010804643741256937	0.47192825137726724	0.9817342883517	1.132788806573372	0.5675681757926617	9457	3
ch.2.30727973R	2	30874469	0.7592677678958507	0.5582389881574986	0.17379435884776123	0.6242120133312608	0.7319039374198463	9419	3
ch.2.3077115F	2	149635080	-0.134551164715402	0.7135702462793463	0.8504372912864708	0.316421298671722	0.8536699380216539	9445	3
ch.2.30942488F	2	31088984	-0.47333606034327	0.8229051289664782	0.5651551962419704	0.4089584510250751	0.8150716744379075	9452	3
ch.2.3109681F	2	151457313	0.06721874119094219	0.25151397693747984	0.7892716890974794	1.3703369132592038	0.5040053193857791	9326	3
ch.2.3127775F	2	152292941	-0.4473350866433457	0.2710002802421869	0.09880367440251699	1.572891059621993	0.4554608434737177	9416	3
ch.2.3132178R	2	152476400	-0.35335281329128404	0.2426123629472147	0.14526821964696893	3.367451950909901	0.1856808432789623	9278	3
ch.2.3151712R	2	153400399	0.07886162781103623	0.28409822385987166	0.7813303472166168	5.319637483186913	0.06996090159699955	9327	3
ch.2.3260358R	2	159905508	-0.005854014351591778	0.340167365435864	0.986269708370618	2.76974509766495	0.0960614574958287	4891	2
ch.2.3268406F	2	160224706	0.33891042276515004	0.2795956454499579	0.22545693663292207	2.8815195166051892	0.2367478192142558	9389	3
ch.2.3298349F	2	161788712	-0.17147155154142352	0.27589897950879816	0.5342698939890422	4.82165370191519	0.08974106140403632	9414	3
ch.2.3330114R	2	163935707	-0.3834061338342247	0.584007219516085	0.5114965265441942	1.9753617791290072	0.3724394183971462	9448	3
ch.2.3372683R	2	166575796	-0.343486147472292	0.27597579218489954	0.2132699233511427	1.8386952122912226	0.39877911728460746	9294	3
ch.2.3376566R	2	166772260	0.14073925184188754	0.37222380682523915	0.7053534535235325	2.9196184056325802	0.23228058898431558	9417	3
ch.2.3399740F	2	168349140	0.02154234998491957	0.319301536052852	0.9462098494288869	0.444791655433219	0.8005984025700613	9416	3
ch.2.3405933F	2	168679352	-0.4672118230079687	0.5800562492940465	0.42055456194432456	4.463675020267923	0.10733102697642775	9435	3
ch.2.3422646F	2	169470259	-0.8767803911691433	0.5972305941741952	0.14208335738698516	1.1554663309013244	0.5611690031441973	9450	3
ch.2.346154R	2	12111086	0.07722903742985016	0.2739244168921159	0.7779929121985631	0.018042412635525137	0.9910193626785336	9389	3
ch.2.3493243F	2	172737063	-0.036399217020525496	0.33472544206187	0.9134059362439085	1.354159391250433	0.5080986305489962	9457	3
ch.2.3504351F	2	173215253	0.15649686537139185	0.49862883868920943	0.7536316092983094	0.35604598143677496	0.8369231818023941	9436	3
ch.2.3528555R	2	174270845	0.2767986633505123	0.3096427184581429	0.37135978069409875	1.231699232465013	0.5401817531036597	9340	3
ch.2.3542011F	2	174876661	-1.3507783621959617	0.5548107002022632	0.01490556980265859	1.9010818427262766	0.3865318835421354	9451	3
ch.2.35699F	2	1182847	-0.0587963	0.9235940000000001	0.9492406917048637	0	NA	1067	1
ch.2.3731798R	2	185784558	0.44124133883056393	0.5237792158155822	0.39955370122928097	0.3952101640745079	0.5295733535112233	5560	2
ch.2.37472519R	2	37619015	0.12937991454114328	0.5312114489892367	0.8075744482462336	0.8924041999271191	0.640054404017721	9452	3
ch.2.3753920R	2	187366017	-0.01887825477029635	0.38198054908565837	0.9605829709298328	1.2606827662905442	0.5324100141739692	9452	3
ch.2.3787455F	2	189419862	0.08993834143457807	0.30274003392847826	0.7664045955228243	3.9141638694754177	0.14127005528190803	9419	3
ch.2.3800641F	2	190313144	-0.10104653088455696	0.25718296798502704	0.6943952291276978	1.9165648184313384	0.38355110438056383	9275	3
ch.2.38819824R	2	38966320	0.02048538168919721	0.26057627613115664	0.9373383136274662	1.589056529280994	0.4517943120128407	9449	3
ch.2.3935127R	2	198262745	0.934442	1.33214	0.4830164219621861	0	NA	1082	1
ch.2.396050F	2	15050905	0.09120266671891422	0.21357355918745166	0.669356284225487	2.085189611217341	0.352538724647137	9325	3
ch.2.4034195R	2	203140804	-0.18956029633853744	0.3582190461059328	0.5966845752881061	0.028918174419726838	0.9856449433921978	9413	3
ch.2.40690643F	2	40837139	0.04086635172839102	0.7428133317637559	0.9561260028005215	0.6453879312847334	0.7241954491474587	9448	3
ch.2.4086695R	2	205175098	-0.32462915469762077	0.8214812147629544	0.6927134578965615	2.100128510697712	0.3499152644613956	9457	3
ch.2.4098543F	2	205840974	-0.17860178593797732	0.26499032960668145	0.5003153832418595	0.5344303765791597	0.765508325313105	9434	3
ch.2.4104651R	2	206156946	1.8184020634744782	0.7549521210271065	0.016012421498844385	0.5118797090879996	0.7741885313142183	9458	3
ch.2.411473F	2	15746379	0.12180805668908201	0.3841245272468725	0.7511634402636902	0.060178121756472205	0.9703591086656052	9439	3
ch.2.418803R	2	15979620	-0.23071928690620497	0.6031531009530114	0.7020742673324207	0.33978115919174107	0.8437571357922753	9457	3
ch.2.4215183F	2	211401919	-0.261818	1.29437	0.8397021608937548	0	NA	1082	1
ch.2.4251330R	2	213799789	-1.490243251006355	0.6564426658979093	0.023196641819911486	0.636608644717373	0.7273813963068311	9456	3
ch.2.42579310F	2	42725806	0.05546612483244341	0.43510417086932524	0.8985622385628356	0.5160761755073199	0.7725658062504347	9428	3
ch.2.4281665R	2	215705033	-1.0514780499728544	0.7346455350263633	0.1523520937903326	0.5764297757919765	0.7496004948575508	9455	3
ch.2.43155345R	2	43301841	-0.8227336501494769	0.8207289526055835	0.3161298849673398	2.859846625036708	0.23932727494603911	9452	3
ch.2.4366798R	2	219394749	0.20007237225670174	0.3715256038712714	0.5902210661040956	4.31501875542982	0.11561271034405336	9442	3
ch.2.4457098R	2	223513249	0.2605469818099821	0.4257447191514276	0.5405514118457704	4.3025604591919056	0.11633512672459047	9428	3
ch.2.4469412F	2	224066581	-0.4939676206111666	0.4170319547177424	0.23622158050369702	0.022584714929362572	0.8805420406928193	5544	2
ch.2.4478726F	2	224602942	0.41134438542796886	0.46218673347762573	0.37346798582337387	0.03803383706222463	0.9811627622696631	9435	3
ch.2.4483319R	2	224762630	0.5072663104369768	0.6440995506532988	0.43095478432386536	2.262039148600503	0.3227040678604938	9456	3
ch.2.4489892R	2	225042950	-0.618633079564518	0.4957886870554807	0.21211320740193398	0.5802828517178069	0.7481577512435936	9455	3
ch.2.4494704R	2	225265564	-0.16767633551820935	0.4208492270620007	0.6903178394754785	3.3600721276857906	0.1863672547988159	9437	3
ch.2.4543734F	2	227865079	0.2307359545638383	0.2515337851612744	0.35897709864874927	2.974925939563817	0.22594515869870394	9281	3
ch.2.4554563R	2	228324876	0.20369068921338818	0.38270289537658797	0.5945581533389666	0.8188121195394766	0.6640445357981661	9426	3
ch.2.4636382R	2	232032866	1.1808124631893864	0.8815332382908241	0.18040843771456447	0.84361448294015	0.6558604499058579	9459	3
ch.2.4639917R	2	232127891	0.812518	1.33545	0.5429072068036168	0	NA	1080	1
ch.2.4671106R	2	233179995	-0.5491460758084084	0.7898110525307209	0.4868748895575998	7.231162828404509	0.026901279883276213	9458	3
ch.2.4679874R	2	233430461	-0.724341	1.3961	0.6038780781246472	0	NA	1061	1
ch.2.4702176R	2	234168119	0.6312370662067909	0.7513470129585049	0.40082960630154124	8.018631539837536e-4	0.9774091718050877	5561	2
ch.2.4702687R	2	234181267	0.23071034602282564	0.3318712593835409	0.48694234602139413	1.4810415666156564	0.47686550724695415	9425	3
ch.2.47286786F	2	47433282	1.0367898342620652	0.7277834392674563	0.1542770143582495	2.9587600650176844	0.22777886010679074	9441	3
ch.2.4756204R	2	4778329	0.7042667925700031	0.7409057514595393	0.3418336622850643	2.770110745179576	0.25030993909837085	9449	3
ch.2.47848289F	2	47994785	0.48405084461603287	0.6759234987544998	0.47390948309357567	0.262090794076145	0.8771779522062532	9447	3
ch.2.48386772R	2	48533268	0.10017605934271877	0.46760564432290924	0.8303661980433422	4.28729862840815	0.11722626601367407	9435	3
ch.2.4853641F	2	239102266	0.5430290763471877	0.30440135631495563	0.07443591340666005	4.350915528735648	0.11355615980749591	9406	3
ch.2.4958278F	2	242062546	0.5270350019295147	0.5460491834812601	0.3344553494744015	4.557872764845214	0.10239305587236644	9448	3
ch.2.4964537R	2	242189929	-0.27320342047223783	1.0170832658935336	0.7882262715123376	0.6857338358678827	0.7097326579639792	9458	3
ch.2.502715F	2	20483097	-0.1158434516836245	0.3144350789391222	0.7125617941451825	0.0015900697200278606	0.9681922415803439	5540	2
ch.2.5119090R	2	5201639	0.5717571417645674	0.32952951175190875	0.0827282074407723	0.04669258959786139	0.8289217400117479	4868	2
ch.2.51292200F	2	51438696	0.09796758736143277	0.19004382584337223	0.6062036874635267	1.8153046161598978	0.4034703370584223	9333	3
ch.2.53627176F	2	53773672	0.650973443107864	0.26989399326538366	0.01586703394030853	1.491343932880646	0.4744154015787805	9410	3
ch.2.57678997F	2	57825493	-0.5029444987176809	0.6586279438324397	0.44509098647333356	2.987161016232112	0.22456714983754522	9454	3
ch.2.62306258F	2	62452754	-0.11922284905292262	1.0156693566273511	0.9065561391615586	1.7734113218127343	0.41201082285736307	9454	3
ch.2.635363R	2	26065189	-0.17317386460084347	0.43909225908805205	0.6932926741505038	1.8872909688269275	0.3892064001573785	9441	3
ch.2.65692908F	2	65839404	0.6934637144094211	0.7983719414395941	0.3850674306569561	2.4172342936025357	0.29860992774186096	9434	3
ch.2.65899595R	2	66046091	1.022508670012635	0.8065666665473896	0.20489442748489253	0.5152356121482893	0.772890569746315	9453	3
ch.2.66207210F	2	66353706	-0.09144156572772442	0.7512174353517762	0.9031172103590085	1.7109263853891505	0.4250862486297129	9441	3
ch.2.6726424R	2	6808973	-0.7802405432278304	0.5560587864880627	0.16056854471284426	1.0641857729390805	0.5873743744985969	9445	3
ch.2.6773348R	2	6855897	1.010666311235979	0.8349676482852583	0.22611558012973268	1.670559797790622	0.43375305743894776	9454	3
ch.2.71774667F	2	71921159	-0.6089044303275121	0.975899519119643	0.5326658561844322	0.5473769004205893	0.7605689934630275	9453	3
ch.2.7246174F	2	7328723	-0.6169987782612877	0.6524015745970929	0.344283941899607	1.0873883310028518	0.580599455333695	9453	3
ch.2.729349R	2	29496277	0.5808109977007199	0.7980741351439143	0.4667570121506502	1.2501074514930859	0.5352326719716378	9457	3
ch.2.731300R	2	29581438	0.041962508632856436	0.4861743353942112	0.93121867840086	1.9538738106505928	0.37646247476612843	9448	3
ch.2.7317635R	2	7400184	-1.2941970242040024	0.8593291369043985	0.13205303104568475	0.15941152764970126	0.923388000572899	9444	3
ch.2.740763F	2	30043545	-0.3537726815221068	1.1716676709927136	0.762698228564417	3.5125790237591246	0.1726844200455621	9455	3
ch.2.74109570F	2	74256062	-0.842325243529013	0.5424410265339638	0.12046087056335693	1.1677539929573353	0.5577318450816642	9456	3
ch.2.74841720R	2	74988212	0.1464607965550955	0.6074006196083706	0.8094565501096724	3.788690811454684	0.15041676477985239	9443	3
ch.2.75111475F	2	75257967	-0.32549888411565897	0.9305278416722864	0.7264886013514635	5.637840071957052	0.05967034975491731	9457	3
ch.2.75889792R	2	76036284	1.3907781859088701	0.5595476920356632	0.01293550391258366	0.8732659245918621	0.6462085707985896	9442	3
ch.2.78094554F	2	78241046	0.29985775354176847	0.4252992331750223	0.48077834649407447	4.6444145780876305	0.09805690662010849	9455	3
ch.2.78120589R	2	78267081	-0.11202098153837875	0.2247475955025337	0.618180878523263	2.279204026141147	0.31994633093877173	9225	3
ch.2.7928002R	2	8010551	-0.45613341211282993	0.5034379247126066	0.3649162424443469	1.4921430565518008	0.47422588115518505	9449	3
ch.2.79328671F	2	79475163	0.03485384487995442	0.14160709402406518	0.8055811041219295	0.945384333305192	0.6233219209206958	9383	3
ch.2.79376880R	2	79523372	-0.26967841745104443	0.23107242387046212	0.2431808371462277	2.4903778949239994	0.2878865075665592	9308	3
ch.2.79384614F	2	79531106	-1.5164990157606535	0.8252876690600022	0.06613023274812507	0.8781527833321612	0.6446315332719849	9452	3
ch.2.797627R	2	32609759	0.43408150426398384	0.28175353624379107	0.12340379076853496	1.6611613923502062	0.4357961476742477	9412	3
ch.2.800013F	2	32688396	0.32678471730843245	0.5094084020891616	0.521198866011258	0.7335985335513384	0.6929487289171989	9454	3
ch.2.80942047R	2	81088536	0.12379089593481532	0.3137473712691267	0.6931706191461131	0.03068566590003509	0.8609435063489376	5444	2
ch.2.81927627R	2	82074116	-0.15154984626642415	0.2610404874303736	0.5615365704671054	6.142293049189376	0.046367962360753134	9434	3
ch.2.8227858R	2	8310407	-0.9550073927452876	0.9343156122706427	0.30671158804861576	1.048548514210415	0.591984837293993	9452	3
ch.2.85209317F	2	85355806	-0.3211648412158987	0.34606130335063956	0.35337766407406296	7.10607677626382	0.028637495505935032	9413	3
ch.2.8786390R	2	8868939	0.06038016527726526	0.5468193252292491	0.9120757479980096	0.4366331378824257	0.8038709208157127	9452	3
ch.2.88242814R	2	88461699	0.028147990287365775	0.44327699074968235	0.9493685364103345	1.0095114819582287	0.6036530051127758	9442	3
ch.2.884792F	2	36771024	0.10280303618010068	0.27433794616982715	0.7078602547870796	0.4521695541058929	0.7976504763425114	9280	3
ch.2.88629272F	2	88848157	0.9534205889065454	0.8681371923705478	0.272100911420596	0.3979513036242748	0.819569848130622	9445	3
ch.20.1019750F	20	46409797	0.26002634496976057	0.6143192964313356	0.6720942227056215	0.7221207974368881	0.6969369030998489	9456	3
ch.20.115261R	20	4663796	0.11608223766275542	0.4527541255020675	0.7976486728590738	0.5019636259918547	0.7780365215836703	9445	3
ch.20.11977104F	20	12029104	1.03548	0.709445	0.1444100873670827	0	NA	1053	1
ch.20.12629947R	20	12681947	0.19384186854699215	0.8855987973406039	0.8267417638244549	0.6747605260076519	0.7136374183918509	9456	3
ch.20.12652500F	20	12704500	-0.26476756986255917	0.49160298142567826	0.5901766400613764	7.967864894226105	0.018612303338738815	9437	3
ch.20.1390894R	20	59668975	0.6799853622338068	0.39709654034035313	0.08682425603875958	0.6348400664976688	0.72802489623234945	9448	3
ch.20.1436892F	20	60746731	0.11967404154925132	0.25827027311799516	0.6431009957232936	0.8150541441193341	0.36663019781490036	4791	2
ch.20.1437006F	20	60748300	-0.7600636972726449	0.8181606702492726	0.35289387845042425	1.4471166411989476	0.48502331327121256	9452	3
ch.20.1527371F	20	62514243	-0.3633389000238034	0.4803534547070357	0.4494099733924042	2.447016367987329	0.29419625980655295	9457	3
ch.20.1534602F	20	62645068	-0.40104927159003595	0.4079666529946438	0.32558566171008485	0.5642909274611421	0.4525365106732027	4975	2
ch.20.16878662R	20	16930662	-0.44086730702053895	0.7740937830017839	0.5689985555007604	0.06343652320070667	0.9687794860156339	9455	3
ch.20.19661794R	20	19713794	-1.3935938997691124	0.745203175442873	0.06147189972501052	0.3616885167645186	0.8345653251287815	9453	3
ch.20.20712870F	20	20764870	1.4586265480736187	0.7669363902718445	0.05718589539617473	2.721505906521854	0.25646759612179204	9448	3
ch.20.209864F	20	9344219	0.22376898471578135	0.36769293272901765	0.5428057139361598	2.1369626360639313	0.3435298340258613	9438	3
ch.20.221631R	20	10026325	0.39141996431969783	0.27048052522633015	0.14786105360247037	0.2490730250897769	0.6177285465453185	4801	2
ch.20.22462067R	20	22514067	0.1563090453312479	0.3272954294895667	0.6329507039504605	1.653838973626375	0.4373946129825293	9377	3
ch.20.22943799F	20	22995799	-0.19196336217178797	0.8370125043305747	0.8186019602625108	1.5091041895368495	0.4702211820973641	9453	3
ch.20.234237F	20	10626720	0.0377932607069428	0.31789329579606923	0.9053651791570467	1.0030302377153708	0.605612389492266	9394	3
ch.20.23481851F	20	23533851	0.6482944967970201	0.4915909972443339	0.1872466714230096	1.9244939514664012	0.3820335008222819	9445	3
ch.20.23942639F	20	23994639	-1.3679018844181032	0.8692808342292628	0.1155795371391839	2.455571651438605	0.2929404814099866	9448	3
ch.20.24070907R	20	24122907	1.3897248429256257	0.6076907950637901	0.022201971549926924	1.064550602324345	0.5872672385544949	9452	3
ch.20.24371212R	20	24423212	0.40818945221456515	0.5525954396594636	0.4601032534567029	1.0321632171412758	0.5968546822292949	9451	3
ch.20.325487R	20	15546513	-0.3075706219045114	0.5664681839009191	0.5871560589081871	0.34447632050559024	0.8417786710725325	9456	3
ch.20.356846R	20	17115818	0.36960848733394674	0.47114050660322365	0.43274832578048733	1.9555811469587847	0.376141237874569	9457	3
ch.20.378824F	20	17967508	-0.0023523893779851877	0.20377989719436493	0.9907896043425988	0.018011085346307222	0.8932401678714578	5473	2
ch.20.378963R	20	17970480	0.1735056707559931	0.33167716126097846	0.6008934460887665	0.8957155719804789	0.6389955516900611	9426	3
ch.20.38346083F	20	38912669	-0.4725544174059312	0.8898540071906088	0.5953861194054519	4.1308863959902045	0.12676209740914055	9455	3
ch.20.393029F	20	18515025	-0.6649444881204328	0.7736484816110513	0.39006926912532663	1.1068256405521089	0.5749841405162408	9457	3
ch.20.437154R	20	20495441	-0.25543633876056815	0.97619148015192	0.7935787825835888	0.8472805131148143	0.6546593489603759	9458	3
ch.20.44558307R	20	45124900	1.5501330097919697	0.8848779254127841	0.0798074538722561	0.5418016337857181	0.7626921388298992	9453	3
ch.20.46011435R	20	46578028	1.3537633210167412	0.4320434332403905	0.001727959295773403	0.8030323294784997	0.6693045004795503	9447	3
ch.20.46106799F	20	46673392	-1.3934643117054137	0.8571680219210818	0.10402186833402412	0.8034652096621984	0.6691596518280845	9456	3
ch.20.46655034F	20	47221627	0.1918149764687622	0.5365607589492374	0.7207251914281378	0.15564009036301216	0.925130893326832	9453	3
ch.20.49333016F	20	49899609	0.2715830559496039	0.4770305800189544	0.5691389877932533	3.5188042018564323	0.17214776004514803	9445	3
ch.20.50084728R	20	50651321	0.15605062806198028	0.3964285128711314	0.6938458982377085	0.002013307965845165	0.998993852523225	9447	3
ch.20.50133246R	20	50699839	0.1096810399151978	0.7148084177639459	0.8780503803455074	0.9217202388758607	0.6307408996191824	9457	3
ch.20.501606F	20	23610890	0.4507564026945493	0.7147167012522885	0.5282508094356404	0.8002346361351467	0.670241409995987	9451	3
ch.20.50358104F	20	50924697	0.1412225324501634	0.5235438709320982	0.7873576272067762	1.096924195166768	0.5778377855226797	9441	3
ch.20.52179737R	20	52746330	-0.427312568977227	0.5441087635123185	0.4322518871734279	4.861764895071478	0.08795917896406719	9454	3
ch.20.53118117F	20	53684710	0.7611332467562443	0.47621252052823887	0.10997493109118629	2.544623161952992	0.280183206464859	9426	3
ch.20.53160609R	20	53727202	-0.704346	0.858027	0.4117087842272066	0	NA	1041	1
ch.20.531991F	20	24944973	-0.6496586760597737	0.2672061574603864	0.015044698104071873	0.7653647582394888	0.6820294916945463	9324	3
ch.20.532344R	20	24953309	0.20548390427885765	0.22206964660152792	0.3548031808506619	2.5823729676583222	0.27494437243574904	9205	3
ch.20.53642253F	20	54208846	0.6793785803171776	0.844722062165404	0.4212451830857204	0.07842679374463213	0.9615454964497396	9451	3
ch.20.546216F	20	25399336	0.03936594132411399	0.36614367627286004	0.9143804174186644	0.031813742316014436	0.9842189749607666	9403	3
ch.20.54687769F	20	55254362	-0.2813718383129769	0.6042943762570342	0.6414871800241695	0.22318337891120582	0.8944093797344086	9456	3
ch.20.577701F	20	30139029	0.14108871665615424	0.41638305383634017	0.7347275835680991	1.9131120330249214	0.3842138361114841	9445	3
ch.20.61946943R	20	62476499	0.9973801822113881	0.7973000345992249	0.21095377083437294	3.5462520501958834	0.16980135501058632	9455	3
ch.20.6400133F	20	6452133	-2.318161159038195	1.0664079281134033	0.02971990456690169	1.1132143613253258	0.5731503643850746	9450	3
ch.20.682629F	20	33539792	-0.060970516767641744	0.6378178958314077	0.9238443346753206	0.06979309788347746	0.9657053143269325	9458	3
ch.20.739424F	20	35335299	-0.14812740948403058	0.2901150554319909	0.6096440620102144	1.7471817896206978	0.41744983616417314	9346	3
ch.20.741059R	20	35381238	-0.09404480990381829	0.654798513938	0.8857973539488984	5.550836719596928	0.062323397630766476	9444	3
ch.20.750973F	20	35650572	-0.07172743666970065	0.23899756480436574	0.7640872597457282	1.8832802766726193	0.1699617908134163	5543	2
ch.20.752957R	20	35702558	0.34833520279701063	0.3034327246225374	0.25097613518750106	0.4106074765197416	0.8143999144277454	9450	3
ch.20.829586R	20	38810613	0.13900787680559587	0.21048359852721468	0.5089834307800405	0.2111331068089777	0.8998145851298907	9240	3
ch.20.848555F	20	39748531	0.6452445895602735	0.39726341893714523	0.10432811243080603	3.850891343202405	0.1458107586590938	9439	3
ch.20.904058R	20	42310687	0.41576921255755583	1.0519124850629418	0.6926578324794758	1.1510313651812054	0.2833333528299605	5562	2
ch.20.905431R	20	42339567	0.09065790421408658	0.5592963610585521	0.8712327886294796	1.259023364129324	0.5328519386453109	9457	3
ch.20.940469R	20	43604482	-0.06837170658625258	0.3307849492498407	0.8362477992383006	0.6241858869650313	0.7319134984774519	9440	3
ch.20.983686F	20	45308612	-1.5741479873132256	0.7026514534248036	0.025071643809336797	6.988412664418025	0.030372844821750636	9459	3
ch.20.998519F	20	45846381	0.14545105896691304	0.38901525149219923	0.708482051132954	0.24338786990048228	0.8854193229448041	9405	3
ch.21.114870F	21	20466315	-0.2082075533712612	0.3291410225685052	0.5270088930830996	0.12441888223143882	0.9396860572834492	9445	3
ch.21.17972289F	21	19050418	0.49738476689127337	0.7241357669447839	0.49216671366952847	0.9853730386848784	0.6109827703289461	9449	3
ch.21.18789295F	21	19867424	-0.16751173191863633	0.3946112917478365	0.671202612246014	4.773887136833866	0.09191017216553078	9448	3
ch.21.19455351R	21	20533480	-0.20761986613606476	0.7338685017325612	0.777244650115809	1.1753143160326265	0.555627508484547	9457	3
ch.21.228978R	21	27297434	-0.8304542334342524	0.6333800215155478	0.18980814791247633	1.4439503952054544	0.48579177295501136	9451	3
ch.21.27853252F	21	28931381	0.8236748015774934	0.536872011335964	0.12497781823456824	0.16613984956841538	0.9202867941147248	9437	3
ch.21.28584518R	21	29662647	-0.5808740660862979	0.8111147242168174	0.47390310487478454	6.75833008026353	0.03407589486444954	9453	3
ch.21.29704823F	21	30782952	-0.29854716110508	0.537744565366647	0.5787688341662154	3.2244980097124447	0.19943857099969198	9449	3
ch.21.33444458F	21	34522588	-0.288191059721951	0.4763947085182802	0.5452176858491384	1.1741113458378778	0.5559618106794071	9451	3
ch.21.35952245R	21	37030375	0.8016702719991476	0.7898170912477529	0.31010225194162366	2.633812268223251	0.2679630625940915	9445	3
ch.21.366880F	21	33747404	-0.036946662718924786	0.4806761104924742	0.938731779389648	0.23192782837265152	0.8905073574002512	9451	3
ch.21.36723363F	21	37801493	-0.7701102738980272	0.6171275242942464	0.21206955826622698	0.9892173486365221	0.609809494726825	9454	3
ch.21.377520F	21	34119431	0.11265698787960036	0.6642998601557754	0.8653345118555587	5.023888793779449	0.08111037505433115	9456	3
ch.21.40017320F	21	41095450	0.28988302424732454	0.9466608465538521	0.7594399283876796	2.5778380785088726	0.2755685008823068	9448	3
ch.21.40139802R	21	41217932	-0.01321484146097516	0.3738102775194063	0.9717992713973861	0.21692035861893005	0.8972146218114281	9457	3
ch.21.408866F	21	35186944	0.4699551173856447	0.5570027891254998	0.3988251621085123	1.6706411116764062	0.43373542272415155	9449	3
ch.21.420934R	21	35598878	-0.41861595302883936	0.3029557425837853	0.1670415256051207	0.9727978167752405	0.6148364949533507	9370	3
ch.21.43554353R	21	44729925	-0.004385219195726211	0.5567671200589597	0.9937157522585264	2.746937874389155	0.2532270056043095	9442	3
ch.21.43742285F	21	44917857	-0.6498939064765193	0.6537734911219821	0.32019080579365444	4.755117166306266	0.0927768080986782	9457	3
ch.21.442315R	21	36478569	0.4782229984696401	0.3748860017623079	0.20207958179698282	1.5341867254566104	0.4643608371415313	9429	3
ch.21.45966675F	21	47142247	-0.21776817145213767	0.22833479868878068	0.3402238253509235	0.787620041311915	0.6744821817519161	9365	3
ch.21.551062R	21	40566843	0.017554151181790198	0.2982822682705305	0.9530709431433877	0.024474620127132817	0.8756833216554425	4793	2
ch.21.551389R	21	40575736	0.4546316961047829	0.275120366824223	0.09843615231776602	2.093287846873563	0.35111413991416923	9425	3
ch.21.579442R	21	41606280	-0.17146484109912286	0.4346206278834603	0.6932000328035939	4.163029500656778	0.12474111737051137	9454	3
ch.21.664518F	21	44269969	-0.7149588000446394	0.43310963523330265	0.0987881857578271	0.5010113353091132	0.7784070682588745	9446	3
ch.21.720335R	21	45504334	-0.06097150708354209	0.3124747432680916	0.8452954102184937	1.6635387001312765	0.4352784446336563	9438	3
ch.21.788740F	21	46964226	0.2061193495906242	0.7541451199992287	0.7846109063145568	0.007428069389750401	0.9962928538013054	9441	3
ch.21.818333F	21	47677962	-0.21562157314684746	0.47567643793924963	0.6503366018303078	0.766461464678375	0.6816556011484316	9451	3
ch.21.820555F	21	47720935	1.1381789258741268	0.4887178339479603	0.01986393432950439	3.5043189289448677	0.1733990896806991	9438	3
ch.21.825836R	21	47810293	0.02601682468913487	0.44137120979246597	0.9529955568973204	1.0855266132721253	0.5811401631061857	9457	3
ch.22.1008279F	22	48731367	0.9269089880104368	0.78308191432464	0.23654451868973525	0.48513874743075547	0.7846093144273675	9445	3
ch.22.11243R	22	17268866	0.1182215987036581	0.2475515467425932	0.6329608699329636	4.921739275601841	0.08536068580101856	9200	3
ch.22.138449R	22	21305099	0.10514621039653638	0.33503716888442187	0.7536467671484165	5.790713133332918	0.016111052338595253	4947	2
ch.22.147839R	22	21933096	-0.03752784245577491	0.28572300091373914	0.8955036275246344	1.5099344380890822	0.47002602238010205	9381	3
ch.22.149158R	22	21968010	-0.23236911474915117	0.2882293876591202	0.42013037412304133	0.7143393455600796	0.39800700728467286	5354	2
ch.22.16108507R	22	17728507	-0.2758811744655758	0.41618433128478655	0.5074060190737513	1.5040988213910027	0.47139947098795953	9427	3
ch.22.163059F	22	22329486	0.10629653745918631	0.2796947975135193	0.7039122023056394	0.11136047419060482	0.9458415325760384	9453	3
ch.22.16454022F	22	18074022	-0.8840521688219741	0.7162361707340891	0.21709016690454766	0.31228377757943915	0.8554378047247981	9443	3
ch.22.217069R	22	24499583	0.6617121361017514	0.6500366072561529	0.30869632864437657	2.098900128685505	0.35013024528261144	9449	3
ch.22.22928834R	22	24598834	0.2707493172544513	0.5661814559376172	0.6325061718588227	0.24126854304485762	0.8863580667079822	9453	3
ch.22.23746271F	22	25416271	0.1405776650418005	0.6703343892701743	0.8338918774225156	0.102145803166685	0.9502093962378619	9453	3
ch.22.243204R	22	25331023	0.45791204454203355	0.3325505964989342	0.16852166296448887	0.009310220699664827	0.9231318247801733	4928	2
ch.22.25752197R	22	27422197	1.1519103938400506	0.979778380610549	0.2397209183096003	0.07865964648623082	0.9614335537138994	9449	3
ch.22.26167205F	22	27837205	-1.2184385381829856	1.0189696493174787	0.23179199544531134	0.28211854354075594	0.8684378363241425	9453	3
ch.22.28920330F	22	30590330	0.14211470921217204	0.4773683719887391	0.7659287138342442	3.4108909655787167	0.1816914277398795	9455	3
ch.22.30020508R	22	31690508	0.23819842687226808	0.625610649837401	0.703392118336106	2.978334736409775	0.22556038612257023	9450	3
ch.22.31817810F	22	33487810	-0.020533761027448538	0.5858044196780914	0.9720380796150098	0.2035894198335687	0.9032149537106342	9443	3
ch.22.33863861F	22	35533861	-0.519086815806609	0.6445787389669678	0.4206398177285045	2.3405046733347725	0.31028863418614844	9452	3
ch.22.363412F	22	29755095	1.54885	1.43014	0.27880582219521227	0	NA	1081	1
ch.22.38010425R	22	39680479	0.7362526153333723	0.7390530683670978	0.31914775480519025	2.3822150557003465	0.30388451705690284	9452	3
ch.22.43177094F	22	44798430	-1.4352085068748293	1.1087655168523471	0.19552030925767758	0.40542303057471535	0.8165137591895277	9451	3
ch.22.436090R	22	32046895	-1.46969	1.29059	0.25479753763103735	0	NA	1082	1
ch.22.439136F	22	32112075	0.7565434049990165	0.36919373467701044	0.040444785005543264	4.037491880156449	0.13282192733728998	9336	3
ch.22.441164F	22	32162357	-0.04925960214378802	0.3378461175669131	0.8840754478987412	0.06047396178329175	0.9702155837486046	9432	3
ch.22.44116734F	22	45738070	0.11749120725499408	0.364583072537237	0.7472543489829767	1.885883319144208	0.38948042971331753	9425	3
ch.22.467397R	22	33096709	-1.0572215798601412	1.0239935329890166	0.30186160762149467	1.5658295412794232	0.45707180831485866	9452	3
ch.22.46830341F	22	48451677	-0.23585870648783988	0.8171394188969507	0.7728572711613408	0.4748107207281877	0.7886715270354246	9450	3
ch.22.47579720R	22	49193714	-1.0811582492653364	0.5556239536966007	0.05167332732245496	1.6789801587597788	0.43193071766291374	9449	3
ch.22.528917R	22	35670551	-0.20340202975986096	0.2259147341053577	0.3679347293919517	1.5962228166516925	0.45017836489095536	9439	3
ch.22.533187F	22	35783418	-1.0531719111659184	0.9139043127400899	0.249161873005185	1.382330657031955	0.5009919086053694	9459	3
ch.22.694298R	22	40335644	0.10747013243967854	0.44040668197913085	0.8072116480508913	0.63831553415024	0.7267608813226021	9453	3
ch.22.707049R	22	40733666	0.34747499270170923	0.3842980899409319	0.3658994864827597	5.230444205736058	0.07315153972480386	9443	3
ch.22.707968R	22	40756033	-0.28996804357814904	0.7135892589290875	0.684484373013255	1.2377307464416334	0.5385551501591791	9445	3
ch.22.734399R	22	41522682	-0.3978637131609416	0.23508178564212426	0.09056057455057115	0.0228977125521872	0.8797233710180687	5530	2
ch.22.740407F	22	41649341	0.3822791293868335	0.7287381963600805	0.5998774387905317	0.4003628892501048	0.8185822122598448	9457	3
ch.22.757911F	22	42046476	0.04519238860811203	0.41161025250637956	0.9125726483407448	0.6532557653202392	0.7213521207217931	9449	3
ch.22.772318F	22	42460939	-0.0026439428345661964	0.3726870334364721	0.9943396381333989	1.4805009868420973	0.4769944165915783	9437	3
ch.22.78028F	22	19362054	-0.7825420138150969	0.5006643598765832	0.11805089448586764	1.817338593978284	0.4030602207776474	9447	3
ch.22.909671F	22	46114168	0.07682608717948482	0.12193229175047704	0.5286476699612284	1.4908626382205221	0.4745295821165803	9356	3
ch.3.1012680R	3	48211137	0.17948380608326905	0.30332615872789387	0.5540388711912618	5.384605512557866	0.06772480595000577	9402	3
ch.3.1021608R	3	48511432	-0.1606415212504408	0.5581185550121246	0.7734792619093853	1.6457639301447071	0.4391641731567223	9451	3
ch.3.1040445R	3	49019389	-0.26558951195003677	0.23658936882369352	0.26161767655720425	0.001033646777155877	0.9994833101416247	9388	3
ch.3.1042115R	3	49069395	-0.16049396880565894	0.6228616691774383	0.7966601108639126	0.7796997984504506	0.6771585088871028	9454	3
ch.3.1042801R	3	49084142	0.23830803941562326	0.4808808849677723	0.6202009060206597	0.9740223554064167	0.6144601646528912	9456	3
ch.3.1045756F	3	49148793	0.7248429059725431	0.7878662932697383	0.3575688351939596	2.069238995072047	0.35536157115663997	9442	3
ch.3.1075622R	3	50010873	0.39294668478738687	0.7246451919867535	0.587638852910219	0.08338738326096068	0.772758357904604	5558	2
ch.3.1083063F	3	50213698	0.6048727598804053	0.930241365242553	0.5155423345268794	2.0064263835201785	0.36669927105421074	9448	3
ch.3.1112380F	3	51439951	0.3114955143497447	0.22336134671988658	0.1631421953837481	0.6281584011550482	0.7304611729216166	9280	3
ch.3.1112796R	3	51452653	-1.0961366252256177	0.7101381043417813	0.12269637728194241	1.007316343196647	0.6043159198987466	9459	3
ch.3.1113149F	3	51461419	0.7344792129984963	0.28595407945674983	0.010213336404126137	1.5152091222384985	0.21834593797570934	5351	2
ch.3.1135669F	3	52245261	0.832787511857629	0.5532652766547261	0.13226680385635903	1.1042186203643536	0.5757341268484063	9445	3
ch.3.1209178R	3	54933736	-1.4801515425919873	0.5776408332665116	0.01039490976519875	1.5605853214977234	0.4582718734880667	9441	3
ch.3.1226245F	3	55731563	-0.05358000115030529	0.6764674035842636	0.9368690968188127	0.3886543987289601	0.8233884480111133	9444	3
ch.3.1245645R	3	56681254	0.12813874045432233	0.26063334133317506	0.6229712443601563	9.63678499660669	0.008079764941237135	9304	3
ch.3.13151741F	3	13176741	0.8208246418350068	0.8334625329067185	0.32470420116457716	1.057478772330726	0.5893474411328368	9453	3
ch.3.1381988F	3	62666551	0.2209505808225427	0.570978650620409	0.6987797500015115	0.17378641402502198	0.9167749955461767	9455	3
ch.3.1440585F	3	65719561	-0.3899641112632547	0.5868833016059541	0.5063919815672939	2.239563309930246	0.3263510439743641	9454	3
ch.3.1455028R	3	66449468	-0.4272705707837433	0.789580756476884	0.5884138476124141	1.6778976640900525	0.4321645622908765	9456	3
ch.3.151587F	3	8178458	0.3386500931098993	0.69912335671938	0.6281073578439276	2.8120677515856096	0.24511350848404634	9457	3
ch.3.15909166F	3	15934162	0.6104372660402738	0.460766087014883	0.18522715987842997	1.1721530037905878	0.5565064589830797	9446	3
ch.3.16860316F	3	16885312	0.9910053441716116	0.6189714140598891	0.10936542958919719	4.012271694378437	0.1345074290101733	9453	3
ch.3.17169629F	3	17194625	-0.7262127423937276	0.5731341796519117	0.20512301430120694	3.24692976765414	0.19721418963943146	9451	3
ch.3.1736055R	3	80509693	-0.5219452735817913	0.6077750441306112	0.3904617029630671	9.395458053840109	0.009115955702534154	9456	3
ch.3.1765161F	3	82258789	-0.11485624469814566	0.2518879856809697	0.6484033296505989	2.6470763424319843	0.2661918016467745	9353	3
ch.3.183336F	3	9516816	0.33799492417280413	0.5465255015408573	0.5362832958932426	0.4890272547053226	0.7830853169128756	9434	3
ch.3.1855031F	3	88092116	-0.3693643115210894	0.3376687486602312	0.27401381987699724	0.7400094282418402	0.6907310744398714	9401	3
ch.3.1904198F	3	94136090	-0.18868925577557694	0.27419998259659056	0.49136168454353607	0.0016658378634460003	0.9674436385077759	5557	2
ch.3.2059622R	3	103848004	-0.4302178895171811	0.5147203652178292	0.4032514577287804	0.6650158890257595	0.7171229716486702	9444	3
ch.3.2218090R	3	112736005	-0.19881299724773918	0.3121879324758464	0.5242306659869637	0.17972613245378832	0.6716087036677711	4929	2
ch.3.22673962R	3	22698958	-0.4073349589806066	0.6738256206838774	0.545503998385239	2.3406674754453434	0.3102633773918614	9458	3
ch.3.22680409R	3	22705405	-0.1448954495153827	0.5281225590137986	0.7838083515081364	1.1415203549462904	0.5650957023591842	9408	3
ch.3.2279603R	3	116239886	0.7806436786115823	0.2708560469362144	0.003949905290122154	0.03663696457798482	0.8482060713067456	5528	2
ch.3.2293220R	3	117113872	0.12586341166055295	0.2925576987000039	0.6670375079592332	1.546392791249265	0.21366875360176776	4842	2
ch.3.23071816R	3	23096812	-0.1648188815476118	0.6534526318359027	0.8008650364405194	0.06376655715880129	0.968619634140988	9449	3
ch.3.2338385R	3	119681371	0.11250968809351396	0.6989795468525599	0.8721227188867854	0.5716002785990804	0.7514127788248676	9456	3
ch.3.2385974R	3	122247297	0.04812776672070545	0.4315001749002296	0.9111913874116238	2.280909619370586	0.31967359810020496	9429	3
ch.3.2399726R	3	122832054	-0.693495874271084	0.6720670757976125	0.30212603565870494	3.740143635805017	0.1541125933744738	9445	3
ch.3.2410502F	3	123216572	-0.8898219169045473	0.5530824470913477	0.10765103425155123	1.1452064360812126	0.5640551672240118	9442	3
ch.3.2438620R	3	124566910	-0.1964150490296329	0.4266897103995417	0.6452844594063456	0.38571541120575453	0.8245993016518827	9444	3
ch.3.2442921F	3	124726246	0.31989728966668407	0.22521848389931945	0.15549519655830088	1.735978849895953	0.4197947301357515	9168	3
ch.3.2456622F	3	125269750	-0.19316476956780204	0.2868398035759194	0.5006776692253598	0.7541718701874003	0.385158597845461	5511	2
ch.3.24643237R	3	24668233	-0.5051736770185498	0.381735819064981	0.18571589316837311	15.925525790125388	3.481897754547203e-4	9442	3
ch.3.2480551F	3	126188702	-0.16373389697739174	0.2200682064142968	0.4568678117547825	2.6055654224100113	0.2717744699542196	9163	3
ch.3.2560679R	3	128985782	0.45533276261870764	0.576750325878052	0.42983160038544527	4.814255142771639	0.09007365347548126	9458	3
ch.3.2627042R	3	132360869	0.2902289877144311	0.28100977877938105	0.30169402549692975	7.370688245281911	0.025088539703205924	9391	3
ch.3.2634542F	3	132801879	-0.5563402291868189	0.24437747687599398	0.022812455000524104	0.21043940734380162	0.9001267397103586	9335	3
ch.3.2637085F	3	132933094	-0.4636690084086816	0.25428491622702265	0.06823932347429185	3.4092282854658094	0.18184253790493748	9336	3
ch.3.2658749R	3	133915637	0.272899	1.55884	0.8610282190308856	0	NA	1084	1
ch.3.2661134R	3	134020605	0.21948465140099696	0.3820340028141608	0.565618669025137	0.33323176534760807	0.8465247137040519	9431	3
ch.3.2729882R	3	137584128	-0.1964827886631184	0.6690551362130553	0.7690085193128733	1.6832917255309505	0.43100057155504484	9449	3
ch.3.2741911R	3	138125263	-0.1345822803214933	0.5290137922502507	0.7991848402057888	0.41862554343653174	0.8111414938450641	9448	3
ch.3.2780300F	3	140053405	-0.4958466986423251	0.9508222487505875	0.6020237090546301	0.507542350626076	0.47620469343183697	5561	2
ch.3.2787532R	3	140443958	0.5812245849045615	0.8845994298516441	0.5111498359870172	4.270603596882847	0.1182089097280059	9458	3
ch.3.2859325R	3	143837205	0.686379560930877	0.3775429817128805	0.06906153372471534	3.0373558707778257	0.21900122942055328	9426	3
ch.3.29258432F	3	29283428	-0.6594249252918455	0.4888800126159826	0.17738572904621905	1.2781276748984232	0.5277862865954971	9449	3
ch.3.2997854F	3	151864598	-0.2953503505495298	0.4281508864282127	0.4903025332595526	0.18063330333452216	0.9136418332519676	9455	3
ch.3.3016567F	3	152871396	0.932611	1.10119	0.397044186111555	0	NA	1067	1
ch.3.31448979F	3	31473975	-1.1265274546543682	0.5191150826264097	0.029999881965809886	2.7427725527273665	0.25375494113470576	9444	3
ch.3.3164199R	3	161249750	0.2875390672390568	0.45854817597103914	0.530617264194921	1.8061316413707311	0.1789729734403867	5547	2
ch.3.3261545R	3	167742416	0.7205657062448089	0.5663619941355788	0.20327699565307594	0.06771711942881166	0.9667082264559284	9424	3
ch.3.3328721R	3	171139958	0.6213786166547297	0.3656853884244416	0.08927841361946688	1.0382595119345805	0.3082266091286811	4941	2
ch.3.3371471R	3	173127198	0.05602004832232932	0.2651186205543896	0.8326517590553103	1.2654470943880216	0.5311432356152352	9322	3
ch.3.343413R	3	15058168	-0.17442212813048033	0.07940453136551517	0.028047104744219477	0.14074157345117902	0.932048164740639	9430	3
ch.3.343688R	3	15065423	0.1579137761193373	0.43743883711292425	0.7181022566838318	1.0261599676808997	0.5986489074520763	9446	3
ch.3.344014F	3	15074400	0.07622406221635095	0.29444865445227875	0.7957351815372249	0.2332269063822235	0.889929125949841	9183	3
ch.3.3486730F	3	179275933	0.3110408712110433	0.24230922458895526	0.19926352908278028	0.05206308220091024	0.9743043584924601	9194	3
ch.3.3564705F	3	183104543	-0.1957296209466678	0.3550594270502825	0.5814563017570111	0.10240169886008624	0.7489663183130844	4946	2
ch.3.3584022R	3	183668697	-0.287236335598673	0.5075205898449859	0.5714209958259435	1.9073282084155494	0.3853265570018946	9446	3
ch.3.3596501R	3	184042802	-0.022043324997059036	0.2739385320815116	0.9358649321817869	3.6807658210165988	0.1587566248870192	9313	3
ch.3.3598421F	3	184086950	0.2907570953790459	0.6519641682221042	0.6556182126196826	0.8343548107769383	0.65890401645177	9458	3
ch.3.360440R	3	15726373	-0.02929970713465728	0.24458185064378665	0.9046454640171951	0.6906707627590483	0.7079828693747443	9451	3
ch.3.36228213R	3	36253209	-0.890133171445169	1.125842259757036	0.429155525229327	0.03945685702315066	0.842546316118348	5545	2
ch.3.362356R	3	15796876	-0.1725275921654657	0.35430914994603263	0.6263002618846729	2.774847367025027	0.2497178287629819	9439	3
ch.3.373140F	3	16361589	0.29391948273395757	0.4205933488471172	0.48466387606955225	2.1127718019663213	0.34771020131478775	9452	3
ch.3.38006391R	3	38031387	-0.6055441476860602	0.6886441056161908	0.3792233768325393	2.003823838763923	0.36717675728915977	9456	3
ch.3.39438485F	3	39463481	0.5214832205402731	0.5456704130746869	0.33923678233755233	0.047624497751409325	0.976469025705899	9432	3
ch.3.41099661F	3	41124657	-0.19548696605801952	0.5638965881403663	0.7288380037042621	0.32475271869172184	0.8501211932681929	9428	3
ch.3.44870121R	3	44895117	0.08551603103693035	0.21620923623643457	0.6924559090547094	1.4352514329149773	0.48790931688238	9182	3
ch.3.46171638R	3	46196634	-0.5576235936605982	0.45863669507667737	0.22405023585003575	0.6810928915018205	0.7113814851431202	9421	3
ch.3.5198520F	3	5223520	-0.4005143965688063	0.5715628593278289	0.4834680856449461	0.7183709689948563	0.6982448257488635	9434	3
ch.3.52262431R	3	52287391	0.9547039522384438	0.7769156827027074	0.21913233929827308	0.833905132422958	0.6590521805444667	9438	3
ch.3.541014R	3	25654052	-0.06113232483826493	0.30060796469730006	0.8388518702063344	4.2604408243994884e-6	0.9983531007875461	4805	2
ch.3.541850R	3	25687654	0.0848309955053615	0.2803928943183762	0.7622379195806422	4.360867123591768	0.11299253077441845	9321	3
ch.3.55501R	3	3184210	-0.0032754021405256377	0.16891479949214033	0.9845293068425112	2.0901528561082934	0.3516649412837858	9438	3
ch.3.5731500F	3	5756500	-0.13414857937233723	0.4411362481501393	0.7610533538397457	2.3300087320936425	0.3119213001666727	9444	3
ch.3.59098676R	3	59123636	-0.45050394933941124	0.2964598761370297	0.12860855065580254	0.20384154357999848	0.9031010999181157	9394	3
ch.3.638689R	3	31240746	1.6581195496066068	0.7686827263577738	0.030998477565482078	2.0606285994546907	0.3568947710102775	9456	3
ch.3.680450R	3	32927740	0.4934102635463369	0.3899328968152045	0.20573792113366224	0.6610512873814868	0.7185459350096994	9423	3
ch.3.693217R	3	33439943	0.35505957077737366	0.6671445952161658	0.5945820672935525	0.8832740562386819	0.6429829778453064	9445	3
ch.3.72009955R	3	71927265	-0.26322753861390236	0.5519548253617603	0.633432967643839	0.6044940128871866	0.7391554661759681	9442	3
ch.3.72168943F	3	72086253	0.7152159256890392	0.7765419949217746	0.3570364774639128	7.430970558256582	0.024343624795128863	9440	3
ch.3.72725365F	3	72642675	0.34804511205641436	0.5843291850431115	0.5514211504651432	1.2158114576827763	0.5444899855216255	9447	3
ch.3.72737075R	3	72654385	0.15318603560448027	0.6664648548762224	0.8182093928455237	2.3193040170733497	0.3135952903809088	9452	3
ch.3.741789F	3	36473771	0.40701822170766794	0.4503006979188741	0.36605853258665044	0.48449618674102524	0.7848614344769307	9442	3
ch.3.78427614R	3	78344924	0.5793069665277444	0.6125610799777794	0.3442949984469663	3.139453054217066	0.2081020848548861	9452	3
ch.3.81030298R	3	80947608	-0.6415546820430104	0.3202582855514111	0.04515137533141677	1.2861917848921876	0.5256625077351981	9425	3
ch.3.8200463R	3	8225463	-0.35242912545146354	0.8677661720421587	0.6846443322253166	3.176156416981464	0.20431789106217424	9456	3
ch.3.82259654F	3	82176964	-0.6529004376111732	0.6260677709017463	0.2970135801547782	0.07656794739198074	0.9624395945526188	9426	3
ch.3.82276856F	3	82194166	0.07824329256943306	0.29252468305780827	0.7891027945481133	1.6465979831727309	0.438981068234969	9429	3
ch.3.82276877F	3	82194187	0.4961334921439516	0.7558474737685708	0.5115708665874469	1.5020384952165946	0.47188533954125494	9421	3
ch.3.82825901F	3	82743211	0.12427599999999998	1.39576	0.9290515275605684	0	NA	1083	1
ch.3.87020266F	3	86937576	0.5663346542279033	0.2959871794063626	0.05569998262306097	2.123555302445634	0.3458404798187294	9283	3
ch.3.948191R	3	46024851	-1.0762684418361943	0.501807302896367	0.031970094353472686	0.3053700296946079	0.8584000625072691	9455	3
ch.3.96438232F	3	94955542	-0.03462110260584378	0.2836340415654854	0.9028494578476988	1.6594060804468722	0.43617879464860276	9406	3
ch.3.97157383F	3	95674693	0.05165411248004368	0.34441257173348955	0.8807824218306297	0.7400007104776583	0.38966065052340104	4856	2
ch.3.993783R	3	47716373	-0.29987055913860977	0.2952249719285676	0.30975523765443036	0.3858344365643992	0.5344971663973329	4807	2
ch.4.101815866R	4	101596843	0.6553262800899908	0.6298087597831793	0.2981000954292774	0.5853706544570307	0.7462569304908636	9416	3
ch.4.103499010R	4	103279987	0.17934863378537982	0.2529004680359884	0.47822092890674495	1.4821334230985599	0.4766052439481803	9282	3
ch.4.10585887R	4	10976789	-1.4693526599858722	0.8819727590330592	0.09571656627935576	0.6819516855577261	0.7110760856211751	9450	3
ch.4.10698657R	4	11089559	-0.03220601605316337	0.3442564133953577	0.9254647175445047	2.549969790174085	0.2794351890337373	9417	3
ch.4.1080479F	4	52742061	0.4335534024358769	0.42138715320869613	0.30353987278861	0.2561356924780961	0.8797936864269411	9451	3
ch.4.108890154R	4	108670705	-0.07863619944872374	0.5020237874806867	0.875529842573371	4.444442048074753	0.10836815306689687	9417	3
ch.4.1098158R	4	53712983	1.5884808189346369	0.5574710561237268	0.004379614384312274	6.575199899906177	0.03734336788065757	9452	3
ch.4.111469F	4	2705309	-0.6597966249645518	0.7447219553243699	0.3756370840271751	3.617274566587047	0.16387730305066137	9456	3
ch.4.112386156R	4	112166707	-0.45688818520159696	0.6958418843487051	0.5114396241306067	0.35031326267061247	0.8393255457919315	9459	3
ch.4.11576235F	4	11967137	0.18290180346278243	0.786098289381251	0.8160173557900562	1.5966909889916392	0.45007299669481315	9444	3
ch.4.1169037R	4	57221592	0.4119237334395219	0.24067724767826323	0.08698530758505126	1.3428860508168297	0.5109707018220165	9192	3
ch.4.11741141R	4	12132043	-1.8023162078978343	0.9165144420484828	0.0492420712459234	0.11560386819164992	0.9438368708278265	9453	3
ch.4.1184577R	4	57833045	0.5297453109221804	0.42542634293068504	0.2130544170353721	1.9142193310166806	0.38400117538204975	9446	3
ch.4.1185987F	4	57873191	-0.10856220621387834	0.4548107714347407	0.8113401348102798	0.9870250551504081	0.6104783019067946	9446	3
ch.4.122145192R	4	121925742	-0.3093131783801618	0.5586629255480156	0.5798068219537825	2.055939834962191	0.3577324503117887	9435	3
ch.4.123725409F	4	123505959	-1.5784698750413146	0.8443091515592006	0.06154770030790712	3.6507962153581612	0.1611534749216202	9452	3
ch.4.125556998F	4	125337548	0.1252376031648811	0.3829146358637291	0.7436194584166651	1.7031813271754044	0.42673559901795205	9427	3
ch.4.125594887R	4	125375437	0.006708209365307253	0.31316972725180875	0.98291032964321	12.236960774389619	0.002201799304524506	9434	3
ch.4.125673769F	4	125454319	-1.5399071578203383	0.8243939533247991	0.0617723426002712	0.037888405789080516	0.9812341107385456	9438	3
ch.4.12604R	4	517943	-0.35156854955404643	0.33713121213996994	0.29702977194942026	0.26223939569467936	0.6085858174365575	4939	2
ch.4.128214674R	4	127995224	-1.6268960138524693	0.8755033975661066	0.06313484594304153	2.164809603739733	0.3387798468559025	9449	3
ch.4.129827632R	4	129608182	-0.7503772714174107	0.5552198121046116	0.17653664867616264	0.5540562898053929	0.7580331620406867	9442	3
ch.4.131239304F	4	131019854	-0.4851765897341468	0.4160637816067613	0.24356953354811806	1.4987094759786426	0.4726714512917607	9438	3
ch.4.132387F	4	3219399	-0.2050440790443305	0.8832805268072872	0.8164298603072806	0.9492390004909945	0.6221217286003232	9459	3
ch.4.133661909R	4	133442459	0.6540017555832471	0.5642294242020806	0.24641294826902907	0.1560880119703852	0.9249237234682771	9428	3
ch.4.134210136F	4	133990686	-0.10830874281549313	0.9861259403913093	0.912542163035303	0.1421180603026276	0.9314069094139917	9452	3
ch.4.134822993R	4	134603543	0.05661592578546856	0.6727939886110584	0.9329368030534491	8.548649072049843	0.013921448981078614	9448	3
ch.4.134900688F	4	134681238	0.31196796877543564	0.45747179822421946	0.49527737391359383	1.5725039024035188	0.4555490194845786	9440	3
ch.4.1357131R	4	69194767	0.174098519439611	0.35721951691352133	0.6259952698082428	0.1669413735957693	0.6828445356340413	4847	2
ch.4.13872363R	4	14263265	0.5987108709992687	0.46225921484767923	0.19525666440718453	1.3038202028542307	0.5210495681104756	9439	3
ch.4.140321500F	4	140102050	0.1398658680244048	0.2718959671103117	0.6069657199077922	0.028970708909111645	0.9856190535553186	9316	3
ch.4.146002696F	4	145783246	0.04360455522617669	0.7491432241500006	0.9535846215592981	8.96595804959109	0.01129970087565091	9443	3
ch.4.1463482R	4	75972474	-0.4991460440689864	0.6041094385350149	0.4086617077756841	3.02688640736682	0.2201506479237501	9453	3
ch.4.1478851R	4	76739356	-0.6062167554606551	0.5599793942810586	0.2789994382001261	0.023893606773923395	0.9881242763285805	9424	3
ch.4.1501247F	4	77702631	0.03764434125530503	0.43489119855263564	0.9310209710665138	1.7414849697153902	0.4186405995182326	9455	3
ch.4.1528651F	4	79200030	-1.0053004323534267	0.4781734543417204	0.03552034486986805	2.0485467928099697	0.3590572629443347	9423	3
ch.4.153098711F	4	152879261	-0.2805879798977603	0.4276215468014093	0.5117214447642622	1.1332600724209136	0.5674344537992313	9424	3
ch.4.154120390F	4	153900940	-0.3493470588803477	0.8847100092342726	0.6929374817848999	0.7009961670102731	0.7043371836024871	9457	3
ch.4.155269049F	4	155049599	-0.012512685001092547	1.009455114872032	0.9901100877361567	0.9804615090036328	0.6124850441952269	9457	3
ch.4.157207369R	4	156987919	-0.4416668342165705	0.39128969535649627	0.2590048303058775	2.8267620607997617	0.24331922116549765	9441	3
ch.4.157898783F	4	157679333	-0.011654366738417089	0.3186725395417742	0.9708265830601974	0.1464145788168181	0.9294081535902622	9372	3
ch.4.1580997R	4	82453751	-0.3336787475768831	0.3190226273403989	0.2955884155249446	0.03184636892661995	0.8583652584479495	4924	2
ch.4.161272230R	4	161052780	-0.41919555065386604	0.7283888945139962	0.5649460044181316	0.6599784293419586	0.718931487302746	9449	3
ch.4.162336241R	4	162116791	0.3981987273029832	0.3453358993714196	0.24887896593515285	0.025269258007327204	0.8736979687238965	4788	2
ch.4.1647744F	4	85766242	0.14038605563836568	0.24721047462201104	0.5701159826493305	0.06740225020369389	0.966860431771896	9192	3
ch.4.1662577R	4	86706228	-0.46972878787406985	0.36334531997685937	0.1960840887462709	2.2772578534638566	0.32025781786976765	9434	3
ch.4.167276096F	4	167056646	-0.2684588423006542	0.43632748771608376	0.5383769877469704	3.4664805581118627	0.1767108886955986	9446	3
ch.4.1680698F	4	87737075	-0.2721687369421848	0.2660697318841008	0.3063444518174386	0.3758115337010774	0.828692793885351	9444	3
ch.4.1707696F	4	88996910	0.16956399945016806	0.274464020108681	0.5367068764187115	4.305225346289252	0.11618021996067987	9331	3
ch.4.171062660F	4	170826085	-0.9378588933923252	0.6242307317313075	0.1329877823584197	2.389715668717569	0.3027469913430179	9447	3
ch.4.172823451R	4	172586876	-0.18760028582996344	0.43851340757638	0.6687896800800539	1.538889548579528	0.4632702164519532	9447	3
ch.4.178543248R	4	178306254	0.5343101279416668	0.5845156263938779	0.3606603530077312	1.5135376513683705	0.46917998272154837	9445	3
ch.4.179413987F	4	179176993	-0.5743209776439373	0.3691287342628785	0.1197360098540689	1.880536039728743	0.3905231533681217	9438	3
ch.4.183293081R	4	183056087	0.2589879178358599	0.4528698639166424	0.5674022270531789	3.358680781819184	0.1864969505613186	9453	3
ch.4.185006926F	4	184769932	-1.2015642024311903	0.7855753775232931	0.12613213180999772	0.04474325941042651	0.9778767594643761	9456	3
ch.4.187742505F	4	187505511	-0.17899174953898495	0.5198885967377311	0.7306292098511873	0.7980608716761833	0.6709702794998782	9441	3
ch.4.1889364R	4	99822293	0.1959163258753405	0.4147118141239581	0.6366301795255433	0.9237562658098575	0.6300991236129174	9451	3
ch.4.188979129F	4	188742135	-0.36242293520192487	0.8613055848185739	0.673913387640895	1.1103728966640911	0.5739652363584736	9456	3
ch.4.1893073F	4	99973275	0.931241095196958	0.35445806813310754	0.008608439402400173	2.930723055743541	0.23099446544226301	9453	3
ch.4.194519R	4	5026704	-0.10666790666451237	0.8516991945666407	0.9003325290859364	0.35903949624471887	0.8356714478382014	9458	3
ch.4.1971138F	4	104706774	-1.048362871844869	0.6834119785585975	0.1250264501832893	0.5671513813273217	0.753086118394671	9453	3
ch.4.2045280F	4	109577036	0.04564661629980829	0.42976624136480557	0.9154136253824121	0.49218263470478696	0.7818508251181897	9441	3
ch.4.2245532F	4	121668750	0.11671012431402075	0.2704279093088634	0.6660497958165458	0.1674785156045157	0.919671021878682	9366	3
ch.4.22775409R	4	23166311	-0.7614341460780237	0.9423929616902569	0.4191024127114813	1.0485969624246343	0.5919704971635762	9448	3
ch.4.23085918R	4	23476820	-0.6990350946056672	0.673251088158948	0.299131452716987	2.6981930215910235	0.25947458726259814	9429	3
ch.4.2455065F	4	133741635	-0.23253652520788212	0.23757060213495612	0.32767377595037206	0.44855304380515515	0.7990941367843949	9151	3
ch.4.255198F	4	7007709	-0.27078193163954173	0.29481069663161724	0.3583601644440092	5.5495367235196325	0.062363920885579675	9416	3
ch.4.25763146F	4	26154048	0.4234262560200436	0.42417523482561764	0.3181657720635931	0.5400979922405245	0.7633420926196199	9439	3
ch.4.2595101F	4	2625303	-1.0350319709994125	0.7822505032898116	0.18578668246552243	2.3144109775166677	0.31436344673292693	9423	3
ch.4.2608081R	4	142537269	-0.7678580000000002	1.1599	0.507968901066077	0	NA	1072	1
ch.4.2662600F	4	146038071	0.0040664	1.31668	0.9975358381532902	0	NA	1083	1
ch.4.26668475F	4	27059377	0.007019593880489315	0.7631968561425281	0.9926614652979961	3.185143479434576	0.07431047338112147	5545	2
ch.4.2701555R	4	148210583	-0.43889131688972066	0.3921310549636901	0.2630349861735146	3.023573696728845	0.22051559778029814	9438	3
ch.4.2714611R	4	148832019	-0.3188982428155764	0.23622472902263017	0.17702296437364481	2.4816176568032913	0.2891502503971452	9157	3
ch.4.27504789F	4	27895691	0.04941492976754786	0.4899730122596408	0.9196676692857582	0.18281580454570717	0.9126453648453979	9357	3
ch.4.28965407R	4	29356309	0.20018646967363712	0.5660363769995216	0.7235909956578127	0.5554974417200408	0.757487138318675	9448	3
ch.4.2906511F	4	159141944	-0.3441219099566873	0.45850591639192145	0.45293626562063005	5.122650714749628	0.07720235190113761	9448	3
ch.4.2917740F	4	159758027	0.40707531247571316	0.46933819393194376	0.3857563024769246	3.744129917462764	0.15380573118374313	9449	3
ch.4.2941683R	4	160942578	-0.20308005213472663	0.29203855824436037	0.48681230063440034	0.49240736090374954	0.7817629788715782	9366	3
ch.4.30017500F	4	30408402	-1.8434570404608568	1.0066805591553771	0.06706719887181342	0.36385762243133163	0.8336606855941093	9430	3
ch.4.3045996R	4	167009905	-0.051280442061447364	0.2747205183065048	0.8519240517050174	4.809250378985679	0.09029933440714515	9323	3
ch.4.3194770R	4	175478622	-0.36805474493848633	0.22508288089707756	0.10200785616134428	0.9467712115960898	0.6228898349304972	9261	3
ch.4.3207570F	4	176299567	0.1155649564018148	0.3008935902470818	0.7009247058089174	1.638161978656373	0.4408366019437022	9433	3
ch.4.3239524R	4	178127142	0.11102706465861992	0.3258952218003004	0.7333420004045823	0.45829376390377136	0.7952117226766136	9387	3
ch.4.33594158R	4	33917763	-1.0713536711919398	0.699380505015837	0.12555675642539135	1.153670241954405	0.561673184220778	9447	3
ch.4.3383604F	4	184607857	0.5100098540326518	0.2547246129408604	0.04526312693993773	4.533748854497186	0.10363559498316374	9221	3
ch.4.3427878R	4	186088653	-0.2994689472846244	0.19956965344249408	0.1334658916850538	1.6600137939331405	0.43604627891455594	9435	3
ch.4.3470285F	4	187530505	-0.2830888094290758	0.47497759973811876	0.5511721887523933	0.19043781932071335	0.6625524738878398	5523	2
ch.4.3472400R	4	187580517	-0.6384461390181463	0.4144234382467963	0.12342275349075886	0.019298270773617503	0.8895147761479901	4895	2
ch.4.3479505R	4	187839728	-0.0715940556089167	0.3011916142782585	0.8121117005221047	2.149504405047072	0.34138233850279925	9416	3
ch.4.37949012R	4	38272617	-0.29032112674184934	0.3328825064056836	0.38313040500330015	2.119984355508535	0.3464585204031407	9351	3
ch.4.3837399F	4	3867601	0.8731598779243127	0.7587914830621314	0.24984563298642454	0.8282114094010261	0.6609310840510315	9452	3
ch.4.39131871R	4	39455476	-0.01800170032497329	0.48111105883102784	0.9701525714249327	2.1145777406618276	0.3473963713718324	9442	3
ch.4.41983165F	4	42288408	-0.2145392454007458	0.7119342152372472	0.7631498989000487	0.6292342681739947	0.7300683390480581	9446	3
ch.4.427739F	4	14816445	-0.29506451905481473	0.5105023920681814	0.5632718738382251	6.209495786785794	0.04483582054114816	9453	3
ch.4.43528094R	4	43833337	0.5220439693747371	0.7090752006543936	0.46158942128824376	1.9465416563212987	0.37784514819334586	9421	3
ch.4.43757150F	4	44062393	-0.5998469769693786	0.5166605254827897	0.24563866687592797	9.197614800049955	0.010063830714870466	9445	3
ch.4.46116426R	4	46421669	0.0018682463847920318	0.657590167026857	0.9977331733112169	0.08981360725261062	0.9560865814834857	9433	3
ch.4.54268536R	4	54573779	0.4112161560518619	0.5028721538430654	0.41350852590426945	0.15543268124904558	0.9252268385911705	9393	3
ch.4.55637694R	4	55942937	0.3642874579117235	0.6492896569062954	0.5747597818437518	0.8604418069659862	0.6503654108692897	9428	3
ch.4.5614630F	4	5563729	-0.9646489232282086	0.9439922976663695	0.3068366594379625	1.6501572921426928	0.4382005283597164	9438	3
ch.4.58175585R	4	58480828	0.5169725755315805	0.9335769103901821	0.57974675367514	0.9205439375437189	0.6311119794141289	9447	3
ch.4.58247647F	4	58552890	0.6798900186074981	0.48347045103967884	0.1596439480824142	0.05531190117588386	0.9727229740045422	9436	3
ch.4.58270376F	4	58575619	-0.27101046775567433	0.4540812700562563	0.550619205075866	2.813282703651759	0.24496465311987012	9415	3
ch.4.594573R	4	23918895	-1.09807	1.84272	0.5512445160062629	0	NA	1088	1
ch.4.63596126R	4	63913531	-0.2061358075110522	0.5289927446536515	0.6967761026176268	0.4690954747708812	0.7909284761326363	9440	3
ch.4.6573835F	4	6522934	1.0531173278946633	0.7939535414942157	0.1847000042046391	2.7901570373965923	0.2478135776037668	9441	3
ch.4.657973F	4	26439735	0.18374796650253752	0.4438046930969075	0.6788529458408986	1.950546258889586	0.3770893452929842	9425	3
ch.4.658374F	4	26457421	-0.9332180682784215	0.9506933782488819	0.3262879023332127	0.9834232098687604	0.6115787166859586	9452	3
ch.4.68771941F	4	69089346	1.637359719588997	0.6596184573705056	0.01305435317772243	0.05895666440738068	0.9709519158016062	9450	3
ch.4.698479R	4	28824914	-0.06264973629498588	0.6301603815586594	0.9208058228013176	0.04289746987511699	0.9787796533830481	9453	3
ch.4.71452R	4	1726499	-0.11236109243676161	0.42218935424396603	0.7901320873254415	1.5361131911252994	0.46391376488811664	9411	3
ch.4.73355803R	4	73136939	-0.3319484358238058	0.6351220164414392	0.601215741488985	2.2143205929201315	0.33049614085015544	9449	3
ch.4.73355811R	4	73136947	-0.14571479102504917	0.5477060693124515	0.7902040886987328	1.5479184367457481	0.461183522639614	9421	3
ch.4.73928309R	4	73709445	0.14618894862505952	0.44117230437008925	0.7403689906119064	0.43143881304555853	0.8059614176653764	9446	3
ch.4.73985647R	4	73766783	0.34121644469042534	0.36014588795986613	0.34341486466262583	0.7157355051565424	0.6991655317317423	9438	3
ch.4.75060773F	4	74841909	0.40976590162730614	0.6092109622685679	0.5011907205799895	1.4888616636733396	0.4750045804997274	9406	3
ch.4.75060805F	4	74841941	-1.5653880319072273	0.8784900899157878	0.0747643261991042	3.226516079682242	0.19923743199942498	9447	3
ch.4.79753186F	4	79534162	-0.0934769256866141	0.3625661431574541	0.7965455672991827	0.24490216717675814	0.8847491826401794	9453	3
ch.4.80657279F	4	80438255	0.42327515742965344	0.275672627542903	0.1246790096577719	0.2446213375739875	0.8848734232433414	9297	3
ch.4.80693657F	4	80474633	0.16062456490167576	0.6007820730855697	0.7891926734930299	0.06271103982846277	0.8022612314207737	5528	2
ch.4.82824696F	4	82605672	-0.09792080356020941	0.4968295963816176	0.8437560717581404	0.1146207179693373	0.9443009515984501	9434	3
ch.4.8376363R	4	8325463	1.0233734711339526	0.7901849761241181	0.1952835923016803	0.12981908073457282	0.9371522339900699	9458	3
ch.4.85799582F	4	85580558	-0.81553633689255	0.5465256007131513	0.13564152648952582	0.17779891269438053	0.9149375601144298	9259	3
ch.4.86567531R	4	86348507	0.22825459179720148	0.34642015968268614	0.5099630472734158	0.4598346174745292	0.7945993062067344	9424	3
ch.4.89078329R	4	88859305	-1.085570148969641	1.3576016868458125	0.42392899485174995	0.569666754404863	0.45039136968799826	5554	2
ch.4.90357449R	4	90138426	-0.9980496094768073	1.0398094450940631	0.3371362741485745	0.004189921673126051	0.9979072320622773	9448	3
ch.4.938507R	4	41267165	-0.9191240624940424	0.6985672178762712	0.18826553829637704	1.1180085149681105	0.5717781242709916	9430	3
ch.4.97150F	4	2368003	-3.709942761366597e-4	0.3283986831737856	0.9990986244547281	7.996880552517338	0.01834422851571064	9440	3
ch.4.980419F	4	43430790	-0.60779	1.45375	0.6758855091079521	0	NA	1083	1
ch.5.1134768F	5	58935591	0.7158842177932436	0.46344707375802036	0.12242013831067534	0.1253804363034814	0.723270686657332	4972	2
ch.5.1150601F	5	59942583	-0.16332985749468945	0.2620588113682525	0.533115978686922	2.843800317074685	0.24125515803458972	9408	3
ch.5.115380F	5	2782965	0.3952930816817347	0.9204702038680914	0.6675980241912622	0.613878173526702	0.7356954131312122	9455	3
ch.5.1161320F	5	60527978	0.15236570463826182	0.30521939332981735	0.6176380711209144	1.584344609355612	0.20813599587021314	4772	2
ch.5.1225211R	5	64300829	0.20748616555728847	0.25664105494589573	0.4188210293182607	0.7626793540230811	0.6829458692042346	9341	3
ch.5.1258129F	5	65930883	-0.11616930520023355	0.30459586465085364	0.7029151263206628	0.48790589391845696	0.7835245006057914	9355	3
ch.5.1264897R	5	66306121	0.3200597506927012	0.39898018633816595	0.4224403999830864	5.612442674895458	0.060432917096660904	9456	3
ch.5.1281357F	5	67228439	-0.12930791784363824	0.2323802587832738	0.5779034931175422	6.365039011542534	0.04148101170329665	9198	3
ch.5.1339988F	5	71435042	1.213802285749402	0.4183582788296252	0.0037156288912244635	3.820989838218982	0.14800711691517357	9454	3
ch.5.1433452R	5	75973495	0.11116216640497449	0.28403465517362997	0.695525004070474	0.8947986473210251	0.639288574244143	9442	3
ch.5.1443044F	5	76332945	-0.2562583965086309	0.22881249664770123	0.2627353659421024	2.706178652851835	0.25844061867153545	9330	3
ch.5.1450929R	5	76723053	0.014657574594561075	0.40990816141708775	0.9714751699610661	0.39976163506679824	0.8188283372436609	9452	3
ch.5.1514501R	5	1461501	-0.7557426390025629	0.7177024546464102	0.29233974411345615	0.4573449491821556	0.795589066471512	9455	3
ch.5.158370R	5	4321970	-0.24197199357945073	0.35858647068762367	0.4998066623527297	0.245297873936337	0.8845741493401641	9388	3
ch.5.1700054F	5	90345769	0.5055603258372405	0.38237287562132033	0.1861129581578704	2.7234931776544915	0.25621288736147524	9446	3
ch.5.1757313F	5	93977242	-0.020513434733068273	0.46273432888505783	0.9646406318131854	0.6168654868541493	0.7345973570384658	9423	3
ch.5.1979606R	5	107988832	-0.11484614855831411	0.2594702277949735	0.6580421876280436	2.165016371504653	0.33874482429045094	9319	3
ch.5.1992431R	5	108685182	-0.703838512295208	0.9436005237229874	0.4557234193971075	0.5704622811415475	0.7518404534024047	9459	3
ch.5.2059852R	5	112527631	0.181223	0.926711	0.844958459246194	0	NA	1071	1
ch.5.2119577R	5	115940196	0.49614156633087364	0.3304041218629127	0.1331951743776756	6.325555263550926	0.04230806150491334	9421	3
ch.5.2157599F	5	118178269	-0.004348783233615906	0.31731186488231855	0.9890652737416276	3.0403196821737954	0.08121992084434701	5497	2
ch.5.2164252F	5	118459569	-0.03227298352162297	0.23070155175494533	0.8887464111586637	7.147015069074352	0.028057269046668644	9224	3
ch.5.2173511R	5	118874673	-0.22794434185923743	0.3359114739563596	0.4974011246172801	0.04555174170658405	0.8309927215554462	5479	2
ch.5.2235120R	5	122721651	-0.21962061341853084	0.35172167512724634	0.5323544724590721	0.025648937118971198	0.8727606658136771	4893	2
ch.5.2251785F	5	123635353	-0.04609060577050721	0.21006366157177891	0.8263286868479661	0.14035580102550493	0.9322279613209007	9162	3
ch.5.2255319R	5	123799603	1.2762557705662507	0.6352479878912076	0.04453002855995071	0.7444243466630284	0.6892079954534054	9453	3
ch.5.2259325F	5	123967034	0.0496034301391641	0.6104123867606419	0.9352334649413372	4.703750670826389	0.09519048064462575	9458	3
ch.5.2267148R	5	124276033	-1.053053025825369	0.9288438564681446	0.2569101342782124	2.139343026472533	0.14356336102233908	5559	2
ch.5.2294535F	5	125804881	0.4575219931031926	0.31323576544115833	0.14411662561423577	0.007822643732878175	0.9295224317742184	5464	2
ch.5.2313526R	5	126507609	0.25313242090758864	0.46413761291018	0.5854906379146676	3.8198273154195515	0.14809317274716327	9432	3
ch.5.2320326F	5	126871056	0.44322200000000006	1.18933	0.7093975788660526	0	NA	1070	1
ch.5.23452154R	5	23416397	1.291319752282734	0.6241616564408808	0.03855671954093671	1.2493410485431302	0.5354378132236985	9383	3
ch.5.236818R	5	7627615	-0.34152870240084304	0.36377259171255616	0.3478066276080085	0.39611050952387994	0.8203245250492012	9425	3
ch.5.23861193F	5	23825436	-0.29188087166042576	0.3309753443015798	0.3778411561617868	1.6102590767166565	0.44703001527426894	9393	3
ch.5.240336F	5	7757969	-0.2137577853969719	0.7233822657924746	0.7676137200202433	1.273830738202889	0.528921437708104	9451	3
ch.5.2444790R	5	133326365	0.05153067198400336	0.5419900738875452	0.9242538399707785	1.6526476239285017	0.4376552355679967	9346	3
ch.5.2470662F	5	134153183	0.014233611702770077	0.3276305967853371	0.9653475356021037	0.19382721257409902	0.9076344166533923	9432	3
ch.5.2517577F	5	136417875	0.5581627994315291	0.784637578382009	0.47685880160456823	0.3027712321189179	0.859516191499264	9454	3
ch.5.252072R	5	199072	-1.0614586502830317	0.753472692123778	0.15890753608056352	1.3954451698783275	0.4977175234189039	9443	3
ch.5.2522686R	5	136687328	-0.7653313066955735	0.8247253279530844	0.35341624793261184	4.645628021734951	0.09799743139918315	9451	3
ch.5.2533205R	5	137273929	0.010859047108078177	0.3125682084273832	0.9722859740468148	0.4877410382110102	0.4849367096731791	5427	2
ch.5.2533981R	5	137298291	0.1261878118813449	0.564151870349319	0.8230086245888997	0.8731089998424755	0.6462592758467949	9450	3
ch.5.2558853F	5	138115063	0.02886368332037397	0.42253229182118174	0.9455379172607842	0.1344237156568229	0.9349970938983274	9452	3
ch.5.2559743R	5	138146102	-1.18974	0.909181	0.1906751954012257	0	NA	1060	1
ch.5.2564734R	5	138313101	1.0714168205292935	0.5031841741225569	0.03323162367646607	0.8741323072074996	0.6459286994859683	9456	3
ch.5.2607995R	5	140055870	0.06362866607649159	0.4008591373405598	0.8738810210029317	2.74661609372735	0.2532677506586894	9448	3
ch.5.2638848F	5	141040132	-0.4003214718133201	0.7400837934520369	0.5885670593435973	1.2049616019039224	0.27233226430593116	5562	2
ch.5.2644049F	5	141245237	-0.04915301312783829	0.32142325742825745	0.8784589872316058	0.8838160576127053	0.6428087526252171	9421	3
ch.5.2679849F	5	142537155	-0.8833765202534858	0.3887413719507277	0.02306226444953895	6.032293969231803	0.04898961291761391	9451	3
ch.5.27122179R	5	27086422	0.36835560520533606	0.5774566913132234	0.5235433076778225	0.8194544503516797	0.36533972000665044	5558	2
ch.5.2738996F	5	145864698	-0.12146461205004047	0.26315695809559175	0.6443917431241712	2.013248971827114	0.3654504831771789	9336	3
ch.5.2763962F	5	147115232	-0.15297143596625032	0.3008022669116309	0.611071312305183	4.450772624685345	0.10802567891997249	9408	3
ch.5.28120096R	5	28084339	-0.8275532315466714	0.8218887013011793	0.31398663396118603	3.300941214884322	0.19195954976793284	9445	3
ch.5.2819146F	5	149768157	-0.6852295038657891	0.3609018559931473	0.05760934494600555	3.671492754400708	0.05535059021903931	5443	2
ch.5.2843133R	5	150715737	-0.16284030355065782	0.3718943776479854	0.6614826439657099	0.3069915998764277	0.579532153949865	5495	2
ch.5.28714848R	5	28679091	-0.0626857858772523	0.4582329998237899	0.8911897263057036	4.256871599228914	0.03909184974312839	5528	2
ch.5.2973702R	5	2920702	0.4922621766467442	0.5720964446738118	0.38953930922293156	2.7221239891197007	0.25638834928865767	9318	3
ch.5.3000938F	5	158746384	0.25469125959541916	0.5665107145413953	0.65301411060185	1.266587851013605	0.5308403694150214	9456	3
ch.5.30573736R	5	30537979	-0.004292116383941531	0.31701088620814605	0.9891975041927833	0.3608015324085125	0.548061421595995	5500	2
ch.5.3079640F	5	163067975	-0.9289751436105076	0.539043482646804	0.08482037018605325	2.3887901319526	0.3028871255008317	9457	3
ch.5.3099968F	5	164258317	-0.33390816607476653	0.5063261069406328	0.509592371026804	3.6422337960352116	0.05633130710791091	5553	2
ch.5.3135990F	5	166130870	-0.7009753705009885	0.34758622380309945	0.04372736079087693	0.2582960271283578	0.8788438751039348	9417	3
ch.5.3178288F	5	167885208	-0.1910423282050306	0.5321933805207585	0.7196163085876711	0.34954486006607244	0.5543708868697513	5560	2
ch.5.31803364R	5	31767607	0.2711459502724485	0.6502177049251676	0.6766725949027211	0.774333939613735	0.6789777166833066	9442	3
ch.5.3224933F	5	169979145	-0.12499988217698917	0.8236551872107483	0.8793743445689849	5.1918540665697694	0.07457670892781224	9456	3
ch.5.3268483F	5	171653553	-0.0303967	1.35179	0.9820600729911239	0	NA	1084	1
ch.5.3291566R	5	3238566	0.10592743429191347	0.6295694496127903	0.8663836403436419	0.19931343693899412	0.9051480853298005	9454	3
ch.5.3304132F	5	172749891	0.2796386708285201	1.0258099670540242	0.7851585581930691	2.963076933004973	0.08518569269582676	5562	2
ch.5.33147484F	5	33111727	0.7588625135430919	1.0099955217468084	0.45244062864801904	0.07651576870994439	0.9624647042949575	9437	3
ch.5.3315058R	5	173165015	-0.5890700345561956	0.6406362490919169	0.3578300223494645	2.1867280572141015	0.3350873521009184	9429	3
ch.5.34664565R	5	34628808	-0.10941624713961813	0.47171282842793155	0.8165728040066959	0.8196168449430391	0.6637774027904227	9443	3
ch.5.3491617R	5	179142161	-0.15550753619446553	0.4825377476623349	0.7472480071786433	0.562700213556342	0.45317432686726894	5556	2
ch.5.3497740R	5	179273185	-0.21826041771087426	0.3888727132823516	0.5746172932497291	0.3320958210329529	0.5644275910172334	4969	2
ch.5.35013018R	5	34977261	0.2506390468635353	0.7198702249866085	0.7277106067792213	0.5359054101503511	0.46413462873752337	5543	2
ch.5.35311196F	5	35275439	-0.07236214831938824	0.6153352243118406	0.9063862455933396	0.030568387998634552	0.9848320164792917	9446	3
ch.5.36486227R	5	36450470	-0.8269040005674679	0.3842339288578299	0.03139067554248949	0.28313202933946546	0.5946556835596123	5517	2
ch.5.37985537F	5	37949780	-0.03883888863109032	0.26607445867672375	0.8839450715574779	0.5342755740464828	0.7655675789199994	9314	3
ch.5.38673910R	5	38638153	0.48615014439213217	0.6465592422178889	0.452109105083909	0.07988877004738117	0.9608428749201208	9404	3
ch.5.389453F	5	14788101	-0.31218852334258523	0.26381094615260064	0.2366586913396579	1.9226553329268	0.38238486924434	9282	3
ch.5.409282R	5	15780558	-0.5647367987342209	0.30628157890027086	0.06520523705081237	0.6106525909821094	0.43454220387436954	5495	2
ch.5.42356207R	5	42320450	-0.7918392760266307	0.5901891079500116	0.17970287786815548	1.6186344659359162	0.44516190435802355	9455	3
ch.5.432310R	5	16780479	0.6996350266495451	0.5350724273033919	0.19102530394632375	2.6377264982346897	0.26743914091802845	9452	3
ch.5.44854267F	5	44818510	0.6609598412232746	0.44701601656810735	0.13924608070410702	0.8703500864575955	0.6471513776963815	9426	3
ch.5.45171762F	5	45136005	-0.8147378909052373	0.6002069192526622	0.1746451438198648	0.5835460906202744	0.7469380378287312	9450	3
ch.5.52085246F	5	52049489	0.1996689735920309	0.8054598646129995	0.8042161284869723	1.3981422638449552	0.4970467803200962	9432	3
ch.5.53208672R	5	53172915	-0.23152561146018996	0.2808949334640464	0.40980164280770204	1.1328736985523207	0.5675440853111218	9394	3
ch.5.5396883R	5	5343883	0.9832780094230138	0.8441095359095023	0.24407155420393528	2.2439271095068234	0.3256397549634651	9442	3
ch.5.5427157F	5	5374157	0.05115757897615026	0.8671429788272471	0.9529556506780233	1.296544764381251	0.25484532797299403	5556	2
ch.5.55361480F	5	55325723	-0.5255342087225127	0.9165415138167822	0.5663817895858607	1.1136566400927363	0.5730236322799702	9429	3
ch.5.56229788F	5	56194031	0.17361134048394458	0.5784083446164423	0.7640600044545938	0.6931547317122977	0.7071041114560703	9415	3
ch.5.58219013F	5	58183256	0.8745453621039666	0.863710503211652	0.311277757450758	4.617084823655302	0.09940603908054634	9446	3
ch.5.6026528F	5	5973528	-1.2397693761743565	0.84807432319782	0.1437784644423977	3.1207670773684746	0.21005549134223986	9448	3
ch.5.61135040R	5	61099283	0.03617304774868493	0.7980764540250874	0.9638480286178387	1.8950279622162587	0.38770366502184833	9449	3
ch.5.6287987R	5	6234987	-0.2709426217584504	0.4936157084154634	0.5830783056965424	0.10689617528624534	0.9479551503125732	9416	3
ch.5.67026991F	5	66991235	0.42054714402177723	0.5931823342977535	0.4783444910575579	4.4225515429655236	0.03546696365565169	5544	2
ch.5.673290R	5	31408223	0.141481	1.02966	0.8907102433287859	0	NA	1065	1
ch.5.67966857R	5	67931101	-0.9263146522659408	0.8670526427821915	0.285363202318533	1.8398712655582525	0.3985446934732317	9434	3
ch.5.68016428F	5	67980672	-0.36926980772155416	0.4630919119587799	0.4252183616934186	2.8242435929976377	0.24362580997056535	9419	3
ch.5.68282404R	5	68246648	-0.8891668872992037	0.5889435856868218	0.131103193082486	1.0915511045306387	0.5793922600681779	9449	3
ch.5.682918R	5	31726914	-0.5720409465501468	0.6225687969564065	0.35817940708284796	6.170607768619494	0.0457161393717033	9440	3
ch.5.696714R	5	32121688	-0.019913356590226146	0.29561507592583147	0.9462931596136568	0.48098577898617006	0.7862402359948758	9375	3
ch.5.706755F	5	32422459	0.0544580414736564	0.2875323308571825	0.8497809107484086	0.15974309044868296	0.9232349327061441	9411	3
ch.5.71339689R	5	71303933	0.9950969378005211	0.8138023559548111	0.22141480091138882	0.9620540580740247	0.32666990136916424	5554	2
ch.5.731560F	5	33698653	-0.355187291892066	0.32575807203733015	0.27556308278989755	1.7632693105630555	0.4141054384727493	9373	3
ch.5.73958282R	5	73922526	0.756409620277353	0.8507380435826364	0.37393770007999827	0.6536317552585217	0.7212165228983717	9438	3
ch.5.7426589F	5	7373589	0.14382851392715476	0.27470299095123474	0.6005719058465098	0.6485549902023914	0.7230495718244792	9412	3
ch.5.748880F	5	34649774	0.0417274	0.482575	0.9310942202796483	0	NA	1043	1
ch.5.754313F	5	34829875	-0.4527939534077614	0.41406609362479396	0.2741608911032652	1.0310036985963762	0.5972008145926508	9434	3
ch.5.762713R	5	35221274	-0.021833043363399474	0.19853602729026124	0.9124330215397496	0.8283630117561411	0.6608809865953232	9447	3
ch.5.78058155R	5	78022399	-0.7700102838965379	0.58205467421006	0.1858628324254579	2.598566053579325	0.2727272610928907	9425	3
ch.5.83804089R	5	83768333	-0.07795194253104114	0.2672105402763707	0.7704970427662228	0.563128437471196	0.7546024545037338	9380	3
ch.5.884579R	5	41837108	1.3046	1.05459	0.21606167741930843	0	NA	1083	1
ch.5.91394379F	5	91358623	-0.8592526432521169	0.5947360568262184	0.14852447021905843	1.076497114503217	0.583769796901989	9448	3
ch.5.92182126F	5	92156370	-0.3488532926870597	0.25421049194240747	0.16996977848051584	9.60900089685557	0.008192792714762802	9234	3
ch.5.92314382F	5	92288626	-0.2206903813864166	0.49588448239696187	0.6562880039180583	1.3288343432448315	0.5145733482759006	9389	3
ch.5.95626522F	5	95600766	-0.3465103652443775	0.39695433374966915	0.3827053271591474	0.881340179686742	0.6436050033790663	9438	3
ch.5.96698337R	5	96672581	-0.06120031651157358	0.32484704398162084	0.8505651907238728	4.209281735001513	0.12188944086913646	9425	3
ch.5.96811951R	5	96786195	0.05390322949982483	0.6461288253453361	0.933513694048524	1.0883043362176137	0.5803336001551379	9442	3
ch.5.978199R	5	925199	0.02998592551500597	0.49198843860691255	0.9514002753310445	0.5783250599851928	0.7488904783468873	9444	3
ch.5.97862610R	5	97834710	-0.4412493556027678	0.39970683961045655	0.2696224358759921	2.55268846449321	0.27905560045047795	9403	3
ch.6.104972868R	6	104866175	1.2404276846333904	0.7431149815669632	0.09507237625394052	1.4807790508989895	0.47692810370019667	9453	3
ch.6.105025291R	6	104918598	0.043525694178851	0.49739994897806644	0.930268974060714	0.8781528095200365	0.6446315248312199	9445	3
ch.6.105254044F	6	105147351	0.7971426868308749	0.6612406524845786	0.22800037242951132	1.1706172059187512	0.5569339638200119	9446	3
ch.6.106373286R	6	106266593	-0.18710309149347634	0.4810016761671643	0.6972862360094596	0.366919823059502	0.8323852441201411	9347	3
ch.6.107549394R	6	107442701	0.18061010000200917	0.41259736548807274	0.6615752454800117	4.751183693829413	0.09295945515967427	9434	3
ch.6.107578927F	6	107472234	-0.5469143906206421	0.6075671507217203	0.3680292031289866	7.322580898301984	0.025699327643595407	9448	3
ch.6.108097463R	6	107990770	-0.9492272991028012	0.8003827407396192	0.23563543986714144	0.4804813691454236	0.7864385546584092	9438	3
ch.6.1094404R	6	44109527	0.3888133154815911	0.7735284427446414	0.615211056546779	6.15249342978977	0.04613207896529885	9450	3
ch.6.113866684R	6	113759991	1.10012513965723	0.5998737458200046	0.06666471210771087	1.2039108454723855	0.2725414250794337	5547	2
ch.6.11493F	6	485677	-0.04413872175841193	0.7855392735705905	0.9551911877486118	3.597523185518026	0.16550372236955457	9452	3
ch.6.115053477R	6	114946784	-0.07546218717963508	0.9485388448469265	0.9365901975927179	3.051410167618768	0.21746766986315666	9451	3
ch.6.115952F	6	4060315	-0.3593516578537893	0.3197026162440614	0.2610051741916214	0.6932405896947706	0.7070737568414175	9440	3
ch.6.11766035R	6	11658049	1.1313698524353133	0.9275927050686297	0.2225847417798751	2.464320888543204	0.2916617775054457	9457	3
ch.6.1189514F	6	49233600	0.20483900741877425	0.2908432330483899	0.4812499944241978	0.44914805351035336	0.7988564377610776	9401	3
ch.6.1206704R	6	50359308	-0.661433	1.16868	0.5714169779201078	0	NA	1074	1
ch.6.122367561R	6	122325862	0.08337160652205468	0.646981647868962	0.8974665306874731	2.7066149368911794	0.25838424806163596	9446	3
ch.6.122375039R	6	122333340	0.3441575177728017	0.3643220108522331	0.3448365678275613	0.5092513027159242	0.7752066412037616	9395	3
ch.6.1232832R	6	52132980	-0.08467690757639691	0.4444118864064847	0.8488883524459682	1.9988307110646972	0.3680945827360205	9290	3
ch.6.1238048R	6	52366836	-0.4919811288696844	0.6456381972566607	0.4460555461400871	0.6027593178299767	0.7397968489534853	9450	3
ch.6.1239582F	6	52412686	0.7602407030959863	0.4688482274985857	0.10490894069247776	6.44406654665085	0.03987390124163763	9446	3
ch.6.12427391R	6	12319405	0.9391148997367968	1.0271403778126083	0.36055899927481944	0.014679299222441052	0.9035657650719338	5555	2
ch.6.12513936F	6	12405950	-0.3481950998769556	0.4687792436107617	0.4576210173775758	1.6373609615384348	0.44101319613726997	9450	3
ch.6.1255267F	6	53131782	-0.08725304103883012	0.4219659391440531	0.8361836675534562	5.383838672892732	0.06775077796253794	9447	3
ch.6.1274077F	6	54130745	-0.4074293682645628	0.47962877761454803	0.3956208480866744	1.9016744638878977	0.3864173670222872	9456	3
ch.6.1297321R	6	55725979	-0.44690682435880086	0.2721979040577774	0.10062208743002143	6.833370852719652	0.03282104260819938	9376	3
ch.6.132373355F	6	132331662	0.33409414921257485	0.7970810771748524	0.6751086969972038	3.2665173503766556	0.19529214244052462	9446	3
ch.6.133496032R	6	133454339	-0.25474856784082983	0.404621775665311	0.5289584296172691	0.4762974816153602	0.7880854619074795	9420	3
ch.6.1350768F	6	62007419	-0.07493312116234246	0.48655055089872284	0.8776027083634779	3.1072059944376593	0.2114846209722432	9447	3
ch.6.1361432F	6	62787138	0.14035637812316426	0.3013564023469027	0.6413953283900766	0.37571484839392294	0.8287328560623558	9362	3
ch.6.137329F	6	4939770	0.06998751077272243	0.3767805118971377	0.852639711661531	1.1148815018191263	0.572672802362722	9414	3
ch.6.139914509F	6	139872816	-0.45558862079652945	0.5587585435813167	0.4148670368375231	0.2908976231484373	0.8646341482021151	9443	3
ch.6.144195587R	6	144153894	0.021665606539433134	0.6456006685322021	0.97322894839314	1.4278964449324616	0.48970690374506226	9334	3
ch.6.14534615F	6	14426636	-0.11014036367447945	0.3381204161757803	0.7446187966908986	0.6917094517990795	0.7076152778128633	9408	3
ch.6.14670643R	6	14562664	0.19445512512872387	0.7535610032892379	0.7963696421143903	0.5432557304672839	0.7621378263062525	9439	3
ch.6.147307359R	6	147265666	0.3682816562822702	0.5248103019013269	0.4828398074125669	0.6100406659416988	0.7371083866359172	9449	3
ch.6.147534874F	6	147493181	0.07040718137763192	0.6037363732557384	0.907161915972859	0.2886386865175379	0.5910942154082487	5546	2
ch.6.147974784R	6	147933091	0.1283240128053444	0.5972618668238784	0.8298812652728008	2.2267765775873234	0.328444209756719	9452	3
ch.6.15091466F	6	14983487	0.19164386990373042	0.30647146553335247	0.5317586300379107	4.940691193586828	0.08455563179622753	9401	3
ch.6.153675014R	6	153633321	-0.025858257955221484	0.44516010963371	0.9536788951940552	0.1112759929042152	0.9458814863745659	9409	3
ch.6.154106492R	6	154064799	-1.00111	1.3107	0.44498764642315336	0	NA	1083	1
ch.6.156307177R	6	156265485	-0.08432913044938109	0.278181894892091	0.761780238375932	0.8473096832951188	0.6546498007643832	9359	3
ch.6.158597687F	6	158677699	-0.6157026689297078	0.405622689860705	0.12903464477080867	3.96109077288802	0.13799395675089313	9412	3
ch.6.163729680F	6	163809690	0.72281775133033	0.9945406160294439	0.46735733470759744	0.18934778559751236	0.6634600050765567	5559	2
ch.6.165088341R	6	165168351	-0.5221075597203635	0.49112606373368295	0.2877445065162738	0.24772324890153624	0.8835020875111906	9429	3
ch.6.1678538R	6	82898963	-0.1402571214458723	0.26552808357667146	0.597346970662757	0.24028614170398013	0.8867935533315026	9409	3
ch.6.168367002R	6	168624153	0.5949741752827309	0.635900192106495	0.3494581516173246	2.8841600321495804	0.23643545731037616	9388	3
ch.6.169008488F	6	169266563	-1.2476668392610464	0.7494843295383763	0.09597254952544845	1.6326250854668458	0.4420587254444628	9442	3
ch.6.1693624F	6	83767401	-0.3179563267766999	0.2766500099618014	0.2504286173731201	0.9964291961258576	0.607614528009739	9423	3
ch.6.180632F	6	6768917	0.3956041207128984	0.5167376996891464	0.4439261649025926	1.1921995153866407	0.5509563141187851	9385	3
ch.6.1841262F	6	91658742	-0.08797317546906629	0.388224109879923	0.8207316029809212	2.2284621430244793	0.3281675192640792	9436	3
ch.6.19775382R	6	19667403	0.11009122229841044	0.3893761928000484	0.7773781248965073	0.07514932698247924	0.9631225049475151	9360	3
ch.6.20150281F	6	20042302	0.6372836454095563	0.47879285285224893	0.18318189251302197	0.7343846494167758	0.39146563445768195	5540	2
ch.6.20366279F	6	20258300	-0.6483199767299088	0.581544091468476	0.2649253584774832	1.966423928857564e-4	0.988811692258441	5545	2
ch.6.2132867R	6	109139160	-0.9084605351873452	0.6025003210018893	0.13160123881995278	2.7911241034094427	0.24769378052481003	9457	3
ch.6.2134092F	6	109191345	-0.13055917435185163	0.3977363809499413	0.7427184499505791	4.094189464077663	0.12910945680395744	9428	3
ch.6.2143967R	6	109686530	-0.5879363890864402	0.19375520327989829	0.002409915492157114	1.5808310451685257	0.45365625169493795	9106	3
ch.6.2146758R	6	109790490	0.04893910680083601	0.2846862502006713	0.863511892680346	7.081928235964607	0.028985368291782648	9429	3
ch.6.215100R	6	7903714	-0.4889547597247081	0.5450859828485446	0.3697065500872352	0.07986784205592035	0.9608529292284655	9448	3
ch.6.21652857R	6	21544878	1.1018590251076275	0.5976377012548278	0.06522824052869701	1.0868394864323352	0.5807588066268203	9412	3
ch.6.2380480F	6	123193050	-1.3138429101348656	0.6004492070175764	0.028662318889264075	0.4821639296056794	0.7857772176740352	9420	3
ch.6.25083721F	6	24975742	0.15017175350430975	0.228847619186361	0.5116899789054201	0.08150779777356391	0.9600653740339521	9276	3
ch.6.2510917R	6	131096695	0.09569857265841455	1.0013114463616948	0.9238595244444633	1.5385853216011216	0.21482850008126464	5562	2
ch.6.2574971F	6	134493128	-0.6911103413476439	0.35483734614734846	0.051453015307150976	1.5095361659643145	0.47011963083151664	9429	3
ch.6.2623783F	6	136828807	-0.10865584037448311	0.3178558488855271	0.7324713124204452	0.6182046917197017	0.4317152170899441	4921	2
ch.6.2625594F	6	136904692	0.059344872388699545	0.2351252619434063	0.8007343448153552	1.1489270724522733	0.5630068205702967	9310	3
ch.6.2680060R	6	139357863	-0.45796825687765486	0.26786469506969607	0.08732137124298925	1.6940490661470178	0.4286885848590036	9435	3
ch.6.2768623F	6	144037285	-0.7520549088127797	0.41698896066512603	0.07130396156628277	1.6359014446676985	0.4413351466960399	9416	3
ch.6.2791833R	6	145055463	-0.0035198458105966286	0.3624705631494848	0.9922520977517674	0.7552920332483923	0.685473103807906	9431	3
ch.6.2893423F	6	150056792	-0.07640086868440163	0.2669425103051771	0.7747194287915833	0.7070218283710937	0.4004342691069836	5420	2
ch.6.2925136R	6	151283923	0.7815812891462858	0.4476576713537495	0.08082221123797097	3.5886386562284844	0.16624056912643656	9441	3
ch.6.2949012F	6	152044517	-0.35294599396282555	0.3282298038330089	0.2822397736536194	0.35887918811072417	0.5491293655433781	5522	2
ch.6.2958553R	6	152519966	0.13262839862230563	0.3199132048216218	0.6784521789468605	0.5830077911205892	0.7471391030718768	9459	3
ch.6.3068315F	6	157454527	0.2963226217494791	0.41035647903008965	0.4702266937039618	3.306572884134089	0.19141978372372448	9394	3
ch.6.3091160R	6	158331122	0.0598650305173066	0.3667318170796059	0.8703300555820948	1.9921305630852815	0.36932979469389143	9442	3
ch.6.3179791F	6	161571839	-0.34258721536286924	0.6698291512816164	0.6090327555332653	1.348526335403005	0.5095317217532631	9438	3
ch.6.3213513F	6	162851709	0.03412145917289737	0.2968172277883688	0.9084785611556974	0.31004684027947615	0.8563951203553543	9356	3
ch.6.3276431R	6	165452285	-0.2892364748799016	0.8160001593911251	0.7229968771051417	3.934532414803172	0.13983862393548832	9450	3
ch.6.3333851R	6	167456425	-0.14719346464018815	0.44399478388571156	0.7402512025921856	0.49186742930413285	0.7819740566300358	9447	3
ch.6.33611621F	6	33503643	-0.058267824866045925	0.5171012720582829	0.9102829492803852	1.1523355049079271	0.5620481523313144	9424	3
ch.6.34361150R	6	34253172	-0.2766057389330761	0.4636174152760809	0.55075777831025	1.9555839368357038	0.37614071318105596	9420	3
ch.6.36202665R	6	36094687	-1.205880241363635	0.6420974878132732	0.060376657202360726	0.05280762723024848	0.973941719263368	9323	3
ch.6.37043690R	6	36935712	0.9343424705298413	0.8334056810709939	0.2622394965200757	2.537689124559679	0.28115629275962495	9394	3
ch.6.3866157F	6	3921158	-0.2503658389626458	0.4993602839991109	0.6161085320413106	0.5419307983080883	0.7626428840374955	9451	3
ch.6.40116829F	6	40008851	0.43706487508864833	0.6128531011355034	0.4757441730561701	0.6403726989499929	0.7260137321892517	9448	3
ch.6.40382477R	6	40274499	0.12483961940279344	0.844006227138124	0.8824113104198642	1.857590954944253	0.17290309625560055	5552	2
ch.6.41978480R	6	41870502	0.3831024126986504	0.5032305811136539	0.4464862411757421	2.0896781262295083	0.3517484241188172	9443	3
ch.6.43016614F	6	42908636	0.045098203764416686	0.6903766848022869	0.94791599100647	3.0729091436508074	0.21514252320960559	9449	3
ch.6.44639052F	6	44531074	0.8575740366908499	0.5375365007537015	0.11062767891679334	3.608071598064644	0.1646331194865181	9425	3
ch.6.44693872F	6	44585894	-0.6125307621410605	0.541013360542752	0.257553906520731	0.4977719331254091	0.7796688766375877	9449	3
ch.6.467964R	6	18184933	0.19970528459276085	0.3080813539430108	0.5168410111132107	3.194784265069716	0.07387351651867566	4817	2
ch.6.47170703R	6	47062744	0.1856004015005855	0.5693967435681826	0.7444548330375808	1.184342511798096	0.5531250040493702	9403	3
ch.6.48208379F	6	48100420	-0.6297772164403463	0.8787766041405918	0.4735887059204037	0.8108421551536084	0.6666960210004789	9450	3
ch.6.48633908R	6	48525949	-2.02697	0.826015	0.014131066412915278	0	NA	1038	1
ch.6.499655F	6	19860052	0.13454476996250708	0.19863897645021783	0.4981945823172934	1.0426977360959921	0.3071948788815799	5552	2
ch.6.51066775R	6	50958816	-0.07215504830660349	0.3518784035391974	0.8375277724612513	2.912489281309445	0.23311004502822746	9368	3
ch.6.53095038R	6	52987079	0.09922650442153727	0.37030955405464994	0.7887335251313505	0.881662138953478	0.6435014044204734	9429	3
ch.6.573831F	6	22835108	0.23335662357008727	0.50586884084392	0.6445843388955885	5.078981815345249	0.07890656029153016	9454	3
ch.6.57755616R	6	57647657	0.19474104383652274	0.7016830809578651	0.7813699584894246	0.0881629555552823	0.9568759901676315	9437	3
ch.6.609614F	6	24693000	0.12940985051618478	0.29922259719298855	0.6653875784401118	0.07466347308506482	0.9633565017797906	9423	3
ch.6.626543F	6	25436122	-0.3688502203678484	0.3776983034559836	0.3287802569368121	3.1103865083889115	0.07779449731090746	5542	2
ch.6.63446327R	6	63388368	-0.21988840475552418	0.36501111084403	0.5468974967020024	13.001619025642086	0.001502222632152427	9359	3
ch.6.67663644F	6	67606923	-0.645909694853414	0.8857508692181841	0.46586541013761223	0.8177068099017146	0.36585149493495617	5542	2
ch.6.738234R	6	30679284	1.7585162595381862	1.2031656701816376	0.1438578471607435	0.00872680301249755	0.9255720001208894	5561	2
ch.6.751103R	6	31113865	0.36008192517350085	0.36513694064452945	0.324056647192995	0.7188916690140713	0.6980630613639777	9426	3
ch.6.77445894F	6	77389175	-0.27541192740098536	0.259641474742264	0.28880837484697086	0.21194667023400424	0.8994486314486859	9381	3
ch.6.775158F	6	31928720	-0.17978328722397985	0.33728333389799864	0.5940104497567689	1.7782522838952308	0.4110147644284222	9337	3
ch.6.82410F	6	3021089	0.18681181051671975	0.330913539744902	0.5723910428101046	1.4035805779064914	0.495697067944343	9382	3
ch.6.83110103R	6	83053384	-0.07521176182958018	0.544262803778306	0.8900901347268886	5.025156406161106	0.08105898308447601	9399	3
ch.6.839713R	6	34385746	-0.7769030737451941	0.5736992491020863	0.17567282886885777	3.309963457404368	0.19109554723722202	9456	3
ch.6.8638596F	6	8693597	-0.6847732052821622	0.48847674186481554	0.16095876927176836	3.720805728211786	0.15560992808404991	9432	3
ch.6.87517530F	6	87460811	0.41077241221728605	0.6039225060431616	0.49639426626469557	0.9658503133324055	0.6169759981861646	9437	3
ch.6.90007516R	6	89950797	-0.24296110998286852	0.44626894485748786	0.5861472891371009	1.041809571553602	0.5939828775093475	9441	3
ch.6.93211F	6	3310225	0.40225263883091544	0.3682076138162778	0.27463030783429954	1.2414754462345807	0.5375477298954552	9435	3
ch.6.945235F	6	38099503	0.040117710036744525	1.065389444603333	0.9699624032130626	2.089921118617636	0.14827372599813682	5556	2
ch.6.94606978F	6	94550257	-0.020055028575010014	0.21375749003782044	0.925251025981196	0.6322647611002903	0.7289629432644815	9214	3
ch.6.98280058F	6	98173337	0.12635108753242152	0.8990501247373356	0.888234595848544	4.545572269011236	0.10302473906393043	9455	3
ch.6.98859407F	6	98752686	0.11104180265575753	0.45785357832661144	0.8083719264677923	1.7347923092238808	0.4200438557884882	9406	3
ch.6.99145630F	6	99038909	-0.11645999906712864	0.6305464299388396	0.8534667427675456	0.243179222480082	0.8855116979920267	9442	3
ch.7.1039544R	7	44611287	-2.3908583063614084	1.2728882532837815	0.06034096361965406	0.0746790247512713	0.7846421137961157	5561	2
ch.7.106043218F	7	106255982	0.07820380909616802	0.48962789424104203	0.873100934571768	1.9774458849630552	0.3720515189557638	9439	3
ch.7.107350695F	7	107563459	-0.36995351008696536	0.45427698287419094	0.4154280227045686	1.5490603036014021	0.460920292700712	9404	3
ch.7.109930408F	7	110143172	-0.031343436225246	0.3065702067369513	0.9185669598262076	1.6025140603388563	0.4487644989025578	9370	3
ch.7.109948253R	7	110161017	0.37526729682096527	0.7418320138513956	0.6129510028223677	0.34293634721417193	0.8424270790085914	9444	3
ch.7.1100907F	7	47388000	-0.8478552254837995	0.3940592417067732	0.03142940004576957	0.985858693848224	0.6108344248722966	9374	3
ch.7.111787F	7	2269058	0.19078271530918675	0.29800619768423614	0.5220444422503929	0.06838731327867639	0.7936994848139952	4865	2
ch.7.1140112F	7	49032475	1.0912518161459994	0.4775773985440435	0.022314367388419853	0.980597234470048	0.6124434806964013	9409	3
ch.7.114766940R	7	114979704	-0.20223889083350569	0.4745294260435717	0.6699706400468676	0.8287808015925867	0.6607429463341299	9445	3
ch.7.1147807F	7	49473528	0.4575897427461832	0.3590438945948076	0.20249781511177115	1.5555141403221784	0.4594353377482904	9387	3
ch.7.115080404F	7	115293168	0.1994823424789575	0.2564484157699413	0.4366483839845973	3.2316361981291553	0.19872802470861084	9194	3
ch.7.116679792R	7	116892556	-0.9308110942733656	0.8509692746262383	0.27403192938417537	3.7592634676950807	0.1526463098764366	9452	3
ch.7.1171004F	7	50683580	-0.8085804730263	0.7026243628221606	0.24981431613972827	0.9115792602548823	0.6339471864605378	9458	3
ch.7.1172609R	7	50730422	-0.050207562969192626	0.7301726281296981	0.9451796844983864	1.2914632007166724	0.5242788391784963	9453	3
ch.7.1201720F	7	51920336	0.02390128232718369	0.45025881943597046	0.9576654341288855	6.03548198553608	0.04891158528011971	9438	3
ch.7.120944214F	7	121156978	0.26722171075124823	0.7749799742976231	0.7302363747561927	10.835145870120007	0.004437904670173138	9451	3
ch.7.121194196F	7	121406960	-0.38251579833927346	0.3370240597280221	0.25638341108487417	0.7338364800402576	0.6928662914626986	9414	3
ch.7.122671817R	7	122884581	-0.08101830597775969	0.5052692252902666	0.8726078907090444	1.06442733281177	0.5873034357431098	9408	3
ch.7.124218544F	7	124431308	-0.16818265368412796	0.2744966796349688	0.5400782447203458	4.518181676912493	0.10444539934238474	9417	3
ch.7.125108021R	7	125320785	-1.45829	0.938112	0.12006649344921996	0	NA	1052	1
ch.7.125452233F	7	125664997	-1.58227	1.02649	0.1232103856867791	0	NA	1068	1
ch.7.1264585R	7	55212640	0.4439568816088626	0.48032520996229805	0.35533849773788495	0.3159094918754164	0.8538884230140282	9430	3
ch.7.130270068F	7	130619528	-0.1995689864033513	0.2948584389765428	0.4985139309190183	0.5531078109448768	0.7583927365110265	9410	3
ch.7.130936447R	7	131285907	-0.10118373444407779	1.0966600854570967	0.9264872119292527	1.694368806835512	0.42862005574539985	9450	3
ch.7.13122495F	7	13155970	-0.9943035502643229	0.4294924611893678	0.020609300495618245	0.9698240202027018	0.6157513742817291	9439	3
ch.7.134603089F	7	134952549	-0.22331517191901956	0.7482295780134204	0.765353557387029	0.13326002156013014	0.9355412774980827	9455	3
ch.7.135065R	7	2696746	-0.7650602395940573	0.6202873824449088	0.21742789838251697	0.2810235363074503	0.8689134393656802	9447	3
ch.7.137529584R	7	137879044	-0.03109990090350596	0.8634738041863663	0.9712686514350579	2.118549147725891	0.346707229612239	9455	3
ch.7.137597056R	7	137946516	-0.8975997780037761	0.6682819840270057	0.1792249431903525	0.7722553675225321	0.6796837355637666	9449	3
ch.7.137635968R	7	137985428	-0.15158815460233832	0.27110721707854274	0.5760629928393706	4.106177066531596	0.1283379149275198	9394	3
ch.7.13771440F	7	13804915	-0.24880306521772944	0.8110475916047509	0.7590203257618385	1.0264596042820404	0.598559225608282	9457	3
ch.7.140683712R	7	141037243	-0.05560519501706497	0.3316327225162257	0.8668421004197182	2.419310991844818	0.29830002730609245	9396	3
ch.7.140705775R	7	141059306	-0.5956943189418613	0.3834140125189351	0.12026597220900602	2.5987069484319134	0.2727080488360014	9415	3
ch.7.141697R	7	2825048	-0.13716888111220288	0.2970244586772637	0.6442175407840315	3.0505050277097965	0.21756611147078544	9417	3
ch.7.1466734R	7	68211517	-0.5852521913075716	0.46001431050129005	0.2032850914428446	1.2317628851267348	0.5401645613740366	9439	3
ch.7.163474F	7	3469498	-0.29930961130062683	0.28062330417700876	0.2861576599591157	0.39603500697841243	0.82035549392863	9403	3
ch.7.1637031F	7	74117341	-0.1688408147546763	0.2751549351886837	0.5394658794462036	1.412748279642559	0.23460069847114426	4817	2
ch.7.1651382F	7	75264394	-0.39440445199199636	0.459872000320683	0.391091485110096	10.114333190624237	0.006363564546708169	9443	3
ch.7.1701599F	7	77282985	-0.10391331029035404	0.672570785625877	0.8772141937189467	0.5488339125696169	0.7600151161072082	9444	3
ch.7.1714607F	7	77818337	-0.10010311366685276	0.3736200374377499	0.788755061331258	0.7591857065765663	0.6841398978254012	9450	3
ch.7.1839793F	7	85740125	-0.2711720295928455	0.2678745707471045	0.31138999261145717	6.083341571588485	0.04775503436934288	9440	3
ch.7.1905850F	7	90038364	-0.3561075855868247	0.2996970753032232	0.2347447395999665	0.20586715627753568	0.9021868964242374	9436	3
ch.7.1973356R	7	94051183	0.16978846379397927	0.30660236126469353	0.5797334174729647	1.440839103553385	0.486548081020149	9355	3
ch.7.20109332F	7	20142807	-0.7033548955139192	0.7062621207198592	0.319306682418981	0.2752482817171329	0.8714261636899886	9429	3
ch.7.2066570R	7	98505839	0.017796414207972133	0.43139960978877484	0.9670944121858281	0.2816825742820575	0.8686271630584158	9417	3
ch.7.2068158F	7	98536084	0.2155074233079231	0.36751904503699667	0.557617246029862	5.519432572534555	0.06330972765102097	9440	3
ch.7.2116294F	7	99959526	-0.2633021326360296	0.3874906788019273	0.49681748467401077	0.048450540379429204	0.8257817218395274	4802	2
ch.7.2182816F	7	101769936	-0.04206470893692961	0.20140523457454165	0.8345605865969825	0.16531977708255766	0.9206642224285564	9245	3
ch.7.2184863F	7	101811420	0.06365200103364281	0.505154531914828	0.8997279600529703	1.5133540400425491	0.469223058078137	9441	3
ch.7.2185748R	7	101827539	0.020979937161604297	0.2664277848357026	0.9372352092050067	0.3038222210972622	0.8590646391318084	9432	3
ch.7.21959714R	7	21993189	-0.0498712672655238	0.3673681690274449	0.8920166848203693	2.0766610270590697	0.35404526261426844	9435	3
ch.7.2226368R	7	103835598	0.3796534711228266	0.1845826412655218	0.039703437732968895	0.758825943962951	0.3836961903747505	5421	2
ch.7.2252844R	7	105105864	0.882719	0.980742	0.3680924691877954	0	NA	1075	1
ch.7.2254086F	7	105135578	-0.6132597131345635	0.5957272555239602	0.3032774965913381	5.89606913420069	0.05244267728694236	9433	3
ch.7.22672050F	7	22705525	0.06041528099843366	0.7725526370370055	0.9376672478982512	1.0895903835448908	0.2965619844417585	5556	2
ch.7.23291137F	7	23324612	-0.39949934203468596	0.6349997794005262	0.5292619610699975	1.1773156218989747	0.5550717962723271	9439	3
ch.7.2377667F	7	111621357	0.12517415696007292	0.27087935574443317	0.6440074747369758	4.889084949471959	0.08676582337804749	9413	3
ch.7.24057216F	7	24090691	0.4077548770766127	0.6652646114435324	0.539928352190697	1.2075924194234586	0.5467321815512285	9451	3
ch.7.2435427F	7	115583891	0.17059322149346173	0.3100849117465676	0.5822164785272455	3.1376887416482164	0.0765021461793678	4839	2
ch.7.246556R	7	5678221	0.4986975196419578	0.26207597412002354	0.0570570070262563	0.017813631923579473	0.8938234926085457	4896	2
ch.7.2535718F	7	121680513	-0.14916126903740323	0.30769442664533303	0.6278389479216173	2.2890130005064706	0.31838099997008307	9363	3
ch.7.2635062R	7	127719998	0.7654798228251551	0.7502428547063804	0.3075817555674113	0.4213959128205974	0.8100186908889812	9435	3
ch.7.2667284R	7	128843678	-0.38007571756926917	0.35172336559744316	0.27987071908902833	0.5897666735437272	0.744618451991202	9371	3
ch.7.2691555F	7	129667665	-0.08533740896951696	0.3757856358946886	0.8203532447289219	0.3391340564731963	0.8440301787297814	9396	3
ch.7.2714749F	7	130688396	-0.28318651607711304	0.27053660217947706	0.29521092708966096	6.8124490711998895	0.03316618203508496	9407	3
ch.7.2726195R	7	131154339	-0.037645122648369674	0.3242622254646813	0.9075774968699644	0.7277264505125219	0.6949862448080741	9423	3
ch.7.2773799F	7	133196803	0.19761232255870492	0.36404985391912426	0.5872560474383337	0.46883358187722224	0.7910320521875922	9379	3
ch.7.2782052F	7	133596844	-0.028366881253091513	0.5444730514820977	0.9584492540385825	1.0749882725563844	0.5842103712487866	9453	3
ch.7.2809681F	7	134883268	-0.299524910507009	0.23380158035701926	0.20015598137989185	0.08255459232703384	0.9595630099111705	9168	3
ch.7.2839937F	7	136338646	-0.2717595622704562	0.27666201051670325	0.3259619201769375	3.6290413762991394	0.16291597723755488	9428	3
ch.7.285380F	7	6661292	-0.11437685879143211	0.8312746027838017	0.8905627609053988	0.21206882966233243	0.8993936950611382	9456	3
ch.7.2860922R	7	137545379	0.21456121429351155	0.2603107119459296	0.4097972822483298	0.5620372029915583	0.7550142909544374	9276	3
ch.7.2864275F	7	137653600	-0.36480952546952516	0.37632582508365603	0.3323466189712146	2.0062499008811687	0.36673163050944957	9439	3
ch.7.2865377R	7	137692325	0.20889195495108284	0.4191165047883562	0.6181949254280737	4.10835469220128	0.12819825500410584	9382	3
ch.7.288614R	7	6726891	0.034017107594726835	0.31797244756060133	0.9148038105765245	1.0090380793973939	0.6037959074639313	9406	3
ch.7.2902493F	7	138945421	0.12601638503148885	0.29367994495795735	0.6678546135413022	1.6749407253027533	0.43280397693025746	9395	3
ch.7.2968824F	7	141329506	0.21922493776712593	0.23462730987339359	0.350121378707295	0.940496812101351	0.6248470332190362	9228	3
ch.7.3089487R	7	148111040	0.18742230652579722	0.3223306098817624	0.5609305737590174	0.10610100264438536	0.7446275179830832	5407	2
ch.7.3102217F	7	148532194	-0.21710497935503983	0.3979283718711222	0.5853491147684616	2.412427846665239	0.2993284171276566	9444	3
ch.7.313144R	7	7827461	0.24885100035946406	0.4025989834713643	0.5365019424074606	2.105451459683187	0.34898521211470884	9440	3
ch.7.3189261R	7	151489100	-1.1567612850820501	0.6048883666740668	0.05583067728670767	2.926066119011803	0.23153295543289323	9455	3
ch.7.32608027F	7	32641502	-0.5255126366283166	0.5906909467624943	0.37364981597783126	1.3395326161760672	0.5118281739162349	9446	3
ch.7.32670294R	7	32703769	0.4761420614663133	0.7567869991905104	0.5292426236442345	6.120655353884373	0.046872333720334704	9453	3
ch.7.3273335R	7	154752264	0.007053439005004552	0.36725425189969835	0.9846768714393462	2.65752229717177	0.2648051123664344	9429	3
ch.7.3273938R	7	154766961	-0.13357998866370593	0.6196297131502987	0.8293148762968768	2.1329465740839852	0.3442203456308937	9448	3
ch.7.3333777R	7	156646977	-0.9135280425576084	0.5628980906793758	0.10461050584827734	1.3627781800060952	0.5059137443166184	9456	3
ch.7.3356624R	7	157205374	0.8671271070352312	0.5941109873641343	0.14441730037635597	0.016267127580853247	0.9918994241424675	9452	3
ch.7.33727552F	7	33761027	-0.12720536618061856	0.7550448327004351	0.8662104556432314	0.2511689930233535	0.8819812369405351	9449	3
ch.7.38331565R	7	38365040	-0.23807630208572123	0.4099473659194598	0.561409994916801	3.4688510686192844	0.1765015652617394	9447	3
ch.7.398127F	7	12890234	-0.1921233490257207	0.33134570487330356	0.5620309561244883	1.1287683205393524	0.5687102733169037	9421	3
ch.7.41200093F	7	41233568	-0.16560875729456123	0.37614294081703	0.6597332782546328	1.6020448123577977	0.44886980217295175	9380	3
ch.7.42519133R	7	42552608	0.019850894505416074	1.008759287283344	0.984299822306018	2.9771983414769627	0.22568858538028433	9449	3
ch.7.42690727F	7	42724202	-1.4970936711293779	1.1265925007716306	0.1838912452304874	0.0995396087453023	0.95144841855961	9446	3
ch.7.44221780F	7	44255255	0.3590050072158765	0.4925319493720691	0.46606473597428383	5.168017573510462	0.07547085024453622	9446	3
ch.7.45985950F	7	46019425	-0.3006582203477849	0.7203742257245872	0.6764122313667766	0.5172689361913982	0.7721052005523991	9449	3
ch.7.48734142F	7	48763596	-0.5118494798922408	0.3975565306330808	0.19792405906985408	0.7020299330195375	0.7039732177547362	9405	3
ch.7.49004861R	7	49034315	-0.26597500282289116	0.34554001353896097	0.44145579812224417	0.8086210737736685	0.6674368253301804	9446	3
ch.7.51771937F	7	51804443	0.12338418605892666	0.5200798517335657	0.8124699470772945	8.10612134839522	0.017369131947803228	9437	3
ch.7.52501384F	7	52533890	0.3256519820169483	0.8144475174507098	0.6892713945562421	1.3386964392028171	0.5120422081223805	9454	3
ch.7.53629068R	7	53661574	-0.14124500009258786	0.5501100734600173	0.7973658220063162	0.547107006784842	0.7606716367540056	9445	3
ch.7.54221757R	7	54254263	-0.0035567704982728326	0.7246991301912501	0.9960840564647694	0.4255893085715113	0.8083221056555767	9396	3
ch.7.54635456F	7	54667962	-0.5344140733648489	0.5669822255859139	0.34590663338302247	3.0777277191120307	0.21462480688233235	9425	3
ch.7.54842076F	7	54874582	0.4026136202389151	0.670614340477599	0.5482627680156558	0.18538396966201126	0.9114742049445465	9409	3
ch.7.557703F	7	21938752	-0.10107839995189949	0.31146695978838024	0.7455416072643826	0.4256301216075218	0.8083056107842757	9413	3
ch.7.558423R	7	21952937	0.17350465568967327	0.2952373042535119	0.5567480193590986	1.498670767240354	0.2208759994070506	4837	2
ch.7.647988F	7	26052839	0.6829385325454537	0.7317416933559543	0.35066226641141235	0.6450599548405378	0.7243142184097295	9455	3
ch.7.66927703R	7	67290268	-0.0333971818413198	0.22680650724014256	0.88293496208849	0.02896282400773371	0.9856229393174951	9277	3
ch.7.69934054F	7	70296118	0.8166876363575625	0.7153736320387317	0.25361038487431015	0.20463205216521374	0.9027442158663375	9450	3
ch.7.735851R	7	30007811	0.08572699711983287	0.3174612185169622	0.7871300389218855	0.035116462731237266	0.8513518280486603	4840	2
ch.7.770055F	7	31513616	0.687898	0.9551970000000001	0.47142434360218405	0	NA	1057	1
ch.7.81940889F	7	82102953	-0.22763951868191137	0.40455623412986724	0.57364637987609	1.5653602822380779	0.45717906343627346	9399	3
ch.7.8314F	7	211714	0.7675410064636787	0.587519235812203	0.1914131660429502	0.3715629888768849	0.8304550342020681	9455	3
ch.7.83698262R	7	83860326	-3.9991	1.38661	0.003925537714119048	0	NA	1063	1
ch.7.83866664R	7	84028728	1.3289129668410606	0.9730344663997286	0.17202030240441743	6.579537602762096	0.03726246343048489	9443	3
ch.7.84013222F	7	84175286	0.3761897932505615	0.3754927912085937	0.31641303359712986	0.6392233604957507	0.4239921695505392	4873	2
ch.7.84780R	7	1851537	0.43241628805658067	0.6171282506933341	0.48349579606195436	0.25404392861329644	0.8807143281051415	9454	3
ch.7.85416618R	7	85578682	-0.4794177636536901	0.23789501921888276	0.0438785374953499	1.8533690036322494	0.39586402345179417	9350	3
ch.7.87722890F	7	87884954	0.5053255589918474	0.5398515266577225	0.34924979325864963	0.17263202454290238	0.9173043059952498	9399	3
ch.7.901673F	7	38262698	-0.0902967281013386	0.25677722496583716	0.7250977920676023	1.7623638837577673	0.4142929519965939	9373	3
ch.7.924839R	7	39436406	0.3419082868250763	0.9258890842774631	0.7119222787443964	0.6120016071028225	0.7363860277318306	9451	3
ch.7.93764192R	7	93926256	-0.16021259271965982	0.530547703421581	0.7626704743808176	0.9949662551121462	0.6080591427079604	9446	3
ch.7.95950239F	7	96112303	-0.21889079988345947	0.43747220840886636	0.6168261100058674	0.35600715155669077	0.8369394307735245	9424	3
ch.7.990472R	7	42538480	0.25688138097910657	0.4071179668594802	0.5280566752203424	4.546700876914107	0.10296661819704081	9441	3
ch.8.1011566R	8	42507619	-0.135320027770339	0.4200363297873552	0.7473294590010384	1.1496210953176227	0.5628114846607422	9442	3
ch.8.101580865F	8	101511689	0.41506063577264446	0.7321001364715884	0.5707514345619802	3.074488403355705	0.21497270730542536	9448	3
ch.8.1022548F	8	42869864	0.10792628568927977	0.31047418590798925	0.7281274005350373	10.239413157633233	0.005977776643996691	9430	3
ch.8.103893680R	8	103824504	-0.21081344627910226	0.5734779008492327	0.7131676527048095	0.5445448518679009	0.7616467404995049	9446	3
ch.8.10440381R	8	10402971	-0.0482907728032068	0.6719682462412888	0.9427096106806647	1.7705124964606875	0.4126084295514092	9432	3
ch.8.104563527R	8	104494351	0.13344717348636187	0.38865253541090933	0.7313287336487033	1.0380064971231862	0.5951134326117692	9416	3
ch.8.1073630F	8	48637817	-0.33187037493975735	0.2785809037608522	0.23354013847727656	0.1498861257543138	0.9277963108772255	9227	3
ch.8.1077192R	8	48728513	-0.16657023301278587	0.28551180790831293	0.5596178245747712	0.8877600647303328	0.6415423805329288	9442	3
ch.8.1084391F	8	48886477	-0.5572469465504173	0.2461165155060052	0.023564331542394793	6.7980898109283645	0.033405159814596165	9346	3
ch.8.109472102F	8	109402926	0.43006299255050395	0.3501491346869596	0.21936136781737328	3.3444628433487087	0.06743148420613887	4877	2
ch.8.1136903F	8	51469395	0.3055903529490774	0.2801067908713063	0.2752825530328243	0.5769794529214036	0.7493945040418423	9286	3
ch.8.1157478F	8	52618305	0.06125114065717234	0.2941663163289846	0.8350576435639196	0.27764737466608863	0.5982473729728582	4857	2
ch.8.117249474F	8	117180296	0.11624019541703862	0.8784494421621452	0.8947277986505306	0.20713892510284912	0.6490191873077645	5551	2
ch.8.118680502R	8	118611321	0.7564590487692043	0.6724254739951929	0.26060139209819666	0.8553877316090843	0.6520109871081872	9447	3
ch.8.119895995F	8	119826814	-1.119094392587732	0.6647838405518565	0.0922984761458654	0.023422035189251622	0.9883572894635148	9445	3
ch.8.120035F	8	3631202	0.13575627616546607	0.3744606410685419	0.7169499039310087	0.24498586937488873	0.8847121556893035	9437	3
ch.8.120063967R	8	119994786	1.9326249874881456	0.8619968368525543	0.024959267074721916	0.04324471389678486	0.8352651705619653	5556	2
ch.8.122966174F	8	122896993	-0.04470530702477614	0.30207729748189277	0.8823483408333914	0.23879146498466214	0.887456535876292	9387	3
ch.8.123139379F	8	123070198	0.1648429940850873	0.2924170059090781	0.572940794528704	0.08309118104255676	0.9593055991021726	9398	3
ch.8.1234861F	8	56321773	0.842917135124723	0.8874511087371779	0.3422046820299338	0.6853229128564549	0.7098784956860447	9454	3
ch.8.1247165R	8	56836682	0.13760420244963803	0.3579332093134126	0.700651614118702	0.39354117207649475	0.8213790475207989	9439	3
ch.8.127920202R	8	127851020	0.32486278014781433	0.4823560236859922	0.5006345250781927	0.26788477318054604	0.8746404541706126	9448	3
ch.8.128185533F	8	128116351	0.012313370779302028	0.7945172367957863	0.9876349376636352	6.143635017860202	0.04633686061990138	9456	3
ch.8.128576863F	8	128507681	0.4742682195531826	0.4964744205183655	0.3394400544755167	4.660589445967485	0.09726707602186392	9446	3
ch.8.128640959R	8	128571777	-0.19460107649973804	0.8539484623601719	0.8197365262408899	1.5310852204036842	0.4650815045268797	9445	3
ch.8.129857482F	8	129788300	-0.29019065937590965	0.6370680177899176	0.6487425933421758	1.4348889940386935	0.4879977435467227	9414	3
ch.8.130345735R	8	130276553	-0.23928004422284058	0.40001090567142467	0.5497172985770828	1.6342416856028203	0.44170155371704395	9446	3
ch.8.131484952R	8	131415770	0.13913729841857791	0.7251375538074242	0.8478384675922607	0.79587221068689	0.6717049446476567	9452	3
ch.8.131497396R	8	131428214	0.3422239683548056	0.6285792810244882	0.5861384367983853	0.44436635971431	0.8007686662091081	9452	3
ch.8.131518788R	8	131449606	0.9626084217327128	0.7618002760773087	0.20637476830483345	0.5851111878253303	0.7463537511572297	9442	3
ch.8.131640933F	8	131571751	-1.1746562161227796	0.590742760421056	0.046763108181180554	8.303600480482485	0.01573606227776873	9428	3
ch.8.132882486F	8	132813304	0.6728818898600156	0.8080370498238604	0.4049933927260736	0.3141935881805314	0.8546213325196383	9453	3
ch.8.133099956F	8	133030774	0.22698890231596294	0.3674256889078116	0.5367191842021055	3.100328636732489	0.2122131004516916	9420	3
ch.8.1357995R	8	62768578	0.4812970622704786	0.2766477620318267	0.08190348542930637	1.870716363524944	0.3924452736145141	9287	3
ch.8.137615416R	8	137546234	0.7326399920892488	0.48193786166554226	0.12846173154201723	1.7580660308313152	0.41518419434883413	9417	3
ch.8.1382856F	8	64280766	-1.499528006027333	0.815964797359541	0.06610129410639577	0.06514553524483106	0.9679520117020256	9455	3
ch.8.143138149R	8	143140242	0.46024511355984715	0.5830152641590732	0.42986536397857167	0.9030256662830642	0.636664255912549	9457	3
ch.8.1439749R	8	67587037	0.500911013370852	0.28005516908952205	0.07367676155094927	5.552087441000165	0.06228443521114968	9370	3
ch.8.145820133F	8	145849325	0.19792010920694963	0.38382616037339407	0.6060986097374184	1.6022027133538181	0.4488343650774351	9426	3
ch.8.15787776F	8	15743405	0.4842560090854937	0.5502216771914956	0.37879931994061156	7.706646478237803	0.02120913616158136	9427	3
ch.8.1632180R	8	77764129	0.3308357653443483	0.9820833360036035	0.7362138635917488	0.011963997883685783	0.9940358575901661	9454	3
ch.8.1702176R	8	81916823	-0.5999757489825649	0.340056322362187	0.07767436875228577	1.2085253488073247	0.5464772097648825	9391	3
ch.8.1736467F	8	84114645	0.5181331278475275	0.7005610620276367	0.4595443303110687	3.1321951795101715	0.20885864621055353	9455	3
ch.8.1782311R	8	87384763	-1.25177	1.1357	0.27037417323113305	0	NA	1073	1
ch.8.1820050F	8	89645708	-0.4915450713408862	0.34595241243802016	0.15536155972208118	0.32601099206565376	0.8495865190463607	9437	3
ch.8.18261148F	8	18216868	0.11030470999500741	0.3910268097339274	0.7778745846925043	0.5226022612153564	0.7700489993745665	9445	3
ch.8.18329843R	8	18285563	-0.012389342799124443	0.29758944400611237	0.9667917976550415	1.0121523169696915	0.6028564571211256	9396	3
ch.8.19126096F	8	19081816	0.030210315754432317	0.4383264232420269	0.9450517393557399	0.6637827743628743	0.7175652554070221	9428	3
ch.8.1960908F	8	97321236	-0.5648426258732144	0.44885695775240764	0.20824630225328375	1.3402340790948795	0.511648691150798	9440	3
ch.8.1981758F	8	98420810	-0.08929647046690808	0.3152403982898879	0.7769739503829617	1.6143587223810978	0.44611462146036496	9419	3
ch.8.1995451R	8	98920744	0.7409344463286456	0.3414476519947179	0.030008389838038788	5.208933192511587	0.07394256792295911	9405	3
ch.8.20603847F	8	20559567	0.5627519892195184	0.6205219246315132	0.36445912226322685	1.4180264724299352	0.49212957358654785	9446	3
ch.8.2085179F	8	103238160	1.55538	0.891093	0.08090232864226059	0	NA	1044	1
ch.8.2087691R	8	103313232	0.5980245238680756	0.2608904199562618	0.021891561942050594	1.0078525768065214	0.6041539143643044	9151	3
ch.8.2102814R	8	103851595	0.2868729402485753	0.35361115561704826	0.4172125533702433	1.4062247336040226	0.4950421508521995	9410	3
ch.8.214077F	8	8179546	-1.8524	1.06218	0.08116597187489584	0	NA	1081	1
ch.8.214553F	8	8189620	-0.3853832410139353	0.4120848250555887	0.3496833472076455	0.16358737480353247	0.9214620483160947	9445	3
ch.8.2327632F	8	117868321	0.06776066644161827	0.33653851720495376	0.8404280776419254	3.5037341282415944	0.17344979904885247	9424	3
ch.8.2335308R	8	118353021	-0.40331733988108465	0.26902266531868274	0.13382314323118544	0.6930439041992358	0.7071432958368115	9451	3
ch.8.2343166R	8	118822913	0.04425640854144147	0.36154955071477984	0.9025762291388316	1.9097697513662777	0.38485644833841265	9358	3
ch.8.23838320R	8	23782375	-0.3379492573612131	0.4054062648119427	0.4045028173975587	0.23393535510868962	0.8896139471971709	9412	3
ch.8.2442961R	8	123967055	-0.04069655819876554	0.34638337083687193	0.9064718230018138	5.445421332974614	0.06569643173308275	9430	3
ch.8.2465681F	8	124800139	-0.304655471214834	0.32623823440243666	0.350384600791172	1.8968569799600585	0.3873492686545278	9405	3
ch.8.24774123R	8	24718229	1.3618058345775435	0.9736273527896429	0.1619050421812668	0.13077258968122515	0.7176323326542408	5531	2
ch.8.2527088R	8	127629477	-0.36747165789980274	0.47566021612692166	0.4397882996342084	0.1938568077981014	0.9076209859308272	9448	3
ch.8.25340112R	8	25284195	0.03682171339658397	0.30690657651622083	0.9045014113826625	1.2229469402266506	0.5425508473566597	9407	3
ch.8.253600F	8	9570075	-0.127091	0.788647	0.8719747252900903	0	NA	1045	1
ch.8.2576295R	8	130072186	-0.40734638570404413	0.29258192042907183	0.16384752710303035	3.0131842442474337	0.22166409642790094	9435	3
ch.8.2579072R	8	130225834	-0.2767990904931255	0.3667776065678781	0.450442046404264	0.50982234908769	0.4752157699137059	5431	2
ch.8.2599852F	8	131171898	0.18308897019595122	0.7292876147439487	0.8017740587605334	1.1078234360458143	0.5746973537686408	9455	3
ch.8.26357406F	8	26301489	0.7424099143559253	0.8836910829262746	0.40083897462873563	0.14630694461406593	0.7020898555313214	5544	2
ch.8.2835922R	8	142080349	-0.38791554453413607	0.7182191766998208	0.5891229173832914	1.051623912572786	0.5910752422154452	9453	3
ch.8.314562F	8	11693785	0.9365409820910809	0.632772964925755	0.1388576452030067	1.889064140091364	0.3888614882745839	9455	3
ch.8.33052751R	8	32933209	-1.039578179837471	1.0556269989329512	0.32472385123893255	1.314608265075242	0.5182465770367153	9454	3
ch.8.33884649F	8	33765107	-0.5886000220047256	0.760182946967975	0.43876089632060267	2.684047956571801	0.26131623459504233	9455	3
ch.8.343778F	8	13092547	0.15258470126506882	0.2682575017399912	0.5694922939618348	2.2163165791662633	0.33016647250511993	9318	3
ch.8.34907260F	8	34787718	0.3794250930115866	0.39732536864977136	0.3396039600178456	3.0790484613030493	0.21448312165105266	9458	3
ch.8.353716R	8	13608334	0.24621117428642175	0.39706232988142937	0.5352038508052921	1.7318471739686514	0.4206628544195176	9446	3
ch.8.362960F	8	14108012	0.178721395712233	0.24465182393891083	0.46507652511553016	1.5928251238486835	0.45094379877939716	9382	3
ch.8.39446R	8	1206157	-0.7831645404759701	0.6684966715618043	0.2413854249240814	0.939539765458516	0.625146108648327	9457	3
ch.8.484254F	8	19684331	0.005136897820107738	0.8618152866819041	0.9952441929785644	0.22136101882852002	0.8952247191140862	9456	3
ch.8.49587141F	8	49424588	1.6637205006581457	0.7651886044815532	0.029685464978614556	2.467100828008737	0.2912566580796031	9456	3
ch.8.49616578R	8	49454025	1.253275276631501	0.9277857715546257	0.17675182174339582	0.15058721330156738	0.9274711346548334	9443	3
ch.8.52143256F	8	51980703	0.8897189740697243	0.7101986574792419	0.21028767871814494	2.0510457735323584	0.3586089045232641	9402	3
ch.8.53573583F	8	53411030	0.6930951485115272	0.8519404449155076	0.4159034644933857	0.48043713723803594	0.7864559476893982	9454	3
ch.8.54350894R	8	54188341	-0.26183791077112567	0.2621441672503648	0.31787621482109296	2.1315654587454795	0.3444581317235375	9321	3
ch.8.56925254R	8	56762700	0.2551963255928151	0.6285948195159786	0.6847579961505531	1.0310689108428275	0.597181342506756	9446	3
ch.8.575115F	8	23116576	0.004492001262278198	0.7739823307027782	0.9953693021257012	0.39384152601801314	0.8212557045654647	9448	3
ch.8.58671533F	8	58508979	0.8362423293602343	0.5849739491877337	0.15284973964459497	0.5364575959813679	0.7647327917588578	9451	3
ch.8.61159655R	8	60997101	-0.08069790658140825	0.3603054468978441	0.8227800083314485	0.8104298902830382	0.6668334628400064	9399	3
ch.8.614314F	8	25064094	0.7877175725556244	0.5887264701200826	0.18089557548047958	2.9763070525642568	0.22578918466131223	9444	3
ch.8.61455948R	8	61293394	1.3010604936399741	0.5342437065707165	0.014878154831917501	0.8687471056570261	0.6476702712294513	9442	3
ch.8.669769F	8	27460814	-0.012151258448237756	0.32574694569560453	0.9702436089954772	2.3937410295578565	0.30213827118634257	9400	3
ch.8.67414771F	8	67252217	0.3068570149126617	0.7312335717836705	0.6747463056149977	0.3546608187517236	0.8375030199526022	9447	3
ch.8.68016094R	8	67853540	-0.35430354383420665	0.7452538334145272	0.6344924552089141	0.39014620054039073	0.8227745108186049	9445	3
ch.8.68461758R	8	68299204	0.19774590553890264	0.2954667118743587	0.503325636172522	0.103546026378217	0.9495443764328535	9428	3
ch.8.68960677R	8	68798123	0.25645440061664593	0.5053127929785215	0.6117927112501333	2.2136055861209063	0.33061431546672315	9436	3
ch.8.7249R	8	416471	-0.35506597185916866	0.5299359488428074	0.5028471008793006	0.012109546622202243	0.9939635198898072	9444	3
ch.8.72877942F	8	72715388	0.5280176415310802	1.0671253744816414	0.6207386540538943	0.33780651682330104	0.8445906064707025	9453	3
ch.8.74124882F	8	73962328	-0.050655734530686954	0.7657321593859768	0.9472557502098573	0.2587151441414622	0.8786597251897399	9448	3
ch.8.745965F	8	30420648	0.021622290400711893	0.7809810909358321	0.9779125408706207	2.711942136126375	0.2576969316515314	9432	3
ch.8.80227880R	8	80065325	0.3923159608213376	0.2985037745565847	0.1887537757674759	1.5163034902305244	0.46853159304544667	9368	3
ch.8.81283154R	8	81120599	0.11713533219302326	0.48020831024543453	0.807288067824762	1.6973245655846687	0.4279870748553932	9419	3
ch.8.841871F	8	35434935	0.17483371607827752	0.5178494670479803	0.7356533830979624	2.9848856863263693	0.2248227773951671	9429	3
ch.8.842844F	8	35478712	0.31726050015144097	0.3432560181076732	0.355346879831426	0.9096215352621682	0.634568037400312	9372	3
ch.8.84603638R	8	84441083	-0.027412858098701035	0.3168393182382566	0.9310532579777603	2.418066522756756	0.11994288958413324	5495	2
ch.8.869729R	8	36974753	0.009940464168516199	0.441249461384534	0.9820267835788821	2.1266990127582974	0.3452972956924813	9443	3
ch.8.870369R	8	37006314	0.05899281045976949	0.24460352273471656	0.8094177249654176	1.5805724250308313	0.45371491780905543	9251	3
ch.8.885117R	8	37625857	-0.3540446956633521	0.2658828722091869	0.1829977698517743	0.15625302795327045	0.6926299577466871	5364	2
ch.8.89640933F	8	89571817	0.17159574172927083	0.36289713123034556	0.6363205269829278	0.06903579002223925	0.9660710516795954	9415	3
ch.8.89733515F	8	89664399	-1.1608	1.07999	0.28245318978187633	0	NA	1082	1
ch.8.902189R	8	38143723	2.313402988292673	0.7103050686125993	0.0011263029116670565	1.5049210279124738	0.471205716957513	9453	3
ch.8.903080R	8	38174205	-0.1551783940792341	0.24944314933882186	0.5338766134974631	0.4173496755452131	0.8116591136247808	9247	3
ch.8.90781826R	8	90712704	-0.12543458600460256	0.3705367686074928	0.7349703837910089	1.0620044513822318	0.588015350171088	9410	3
ch.8.91248331R	8	91179155	0.4566187948718315	0.8370850269016841	0.5854187876533566	3.5209183658470256	0.1719658818944691	9453	3
ch.8.91747740F	8	91678564	-0.17286869685382758	0.6538480202493028	0.7914819866089999	0.2101032417824129	0.9002780482315688	9414	3
ch.8.91748119F	8	91678943	0.6408997861215442	0.7875786318666804	0.41578260065731354	0.35139107179992857	0.8388733512798572	9454	3
ch.8.9203391F	8	9165981	0.3386985492869357	0.47758751573791275	0.47820884014219756	1.5471373631180414	0.4613636669573516	9424	3
ch.8.9261340R	8	9223930	1.2863307300977251	1.0345854575590954	0.21374639841452864	2.763773149306793	0.2511043787614607	9445	3
ch.8.93711588R	8	93642412	0.42582661058594595	0.7676922458547859	0.57911081763851735	0.19629617660861923	0.9065146495961405	9450	3
ch.8.97539754R	8	97470578	-0.18228267735206566	0.36590654968496084	0.6183661294875371	0.08256451432270381	0.9595582495329639	9390	3
ch.9.1009386R	9	80920646	-0.2682181112329191	0.7047203219980842	0.703498441959346	12.288019809581211	0.002146299881494301	9455	3
ch.9.103369821R	9	104330000	-0.6439396990620669	0.3411095707045991	0.05905554096994047	7.1683697381505205	0.02775928586287315	9448	3
ch.9.1037862F	9	82380224	-0.0902900805567454	0.4024225859486462	0.8224722640573913	0.8386988053425779	0.6574744318073933	9400	3
ch.9.1059422R	9	83693653	0.10727814038338722	0.39107292989032844	0.7838406529365942	0.08628927960489777	0.9577728479724	9369	3
ch.9.106041185R	9	107001364	-0.06520302281877102	0.5413485567267882	0.9041302130182084	6.233162126315596	0.04430839736344277	9409	3
ch.9.107006705R	9	107966884	0.08588482366887752	0.6149185550833651	0.8889218239452008	7.413667737323092	0.024555145140844458	9453	3
ch.9.10784434R	9	10794434	-0.009243059102526884	0.42333933797751244	0.9825806213000101	3.66075480341035	0.1603530388437406	9437	3
ch.9.108332624R	9	109292803	-0.8794558544839624	0.5612277954276162	0.11710973593464245	0.3154750013713109	0.8540739463710155	9449	3
ch.9.109447758R	9	110407937	0.3413307908697472	0.6286786218514111	0.5871754731559156	6.657637541364625	0.035835409913675474	9457	3
ch.9.1104901R	9	85992603	-0.05381155839070086	0.22384084410305202	0.810019418187904	1.5761970576507731	0.45470858905755523	9454	3
ch.9.1116984R	9	86584665	0.649838	1.49406	0.6636003710183103	0	NA	1085	1
ch.9.1117114R	9	86587458	0.18844238839339533	0.6646778566179931	0.7767864137998487	1.9166466781954936	0.3835354060003593	9454	3
ch.9.113042395R	9	114002574	0.2007272782729351	0.29149322637267167	0.4910641318189962	1.799871166193617	0.40659585054256747	9387	3
ch.9.116118R	9	5756789	-0.07637007620312304	0.2450467426495121	0.755302626202671	0.8191460931375322	0.6639336583845111	9308	3
ch.9.1169222R	9	88939147	-1.0356718100966966	0.5864322050923925	0.07738654133463578	1.1184867633489826	0.5716414146358582	9424	3
ch.9.120938663F	9	121898842	0.10686630690267031	0.2555419738597746	0.6758047481577953	0.20891072641801992	0.9008150060006288	9282	3
ch.9.122161992R	9	123122171	-0.0321410037476462	0.8764042030063209	0.9707451616709888	0.429008719701256	0.5124757556332692	5539	2
ch.9.1233470F	9	91626629	0.3120667246243518	0.3857979833590262	0.4185805181021051	5.6264994762975045	0.060009659494142165	9444	3
ch.9.126316596R	9	127276775	-0.29858731469253524	1.0477057727007622	0.7756505992120605	2.5098990124421294	0.2850902431447375	9438	3
ch.9.1286602F	9	93982668	-0.32029239458680564	0.43628064884327716	0.4628615745269922	1.920146614721357	0.3828648181370207	9438	3
ch.9.129616782F	9	130576961	-0.25301350926171073	0.6511286299462906	0.6975891976543739	3.5958329109459477	0.16564365485906057	9446	3
ch.9.130720330F	9	131680509	-0.4063438722902201	0.8125854623660437	0.6170307627844103	1.8704022053468021	0.3925069234024232	9440	3
ch.9.1355968F	9	96414449	-0.11888500326444625	0.873269848840538	0.8917123752683774	0.7634891604755889	0.6826693981942162	9455	3
ch.9.137242878F	9	138103057	-0.6408545368801282	0.7754290084786195	0.40854796863041415	0.9619644055573064	0.6181759194186947	9447	3
ch.9.14534598R	9	14544598	-0.8750459357398545	0.6483906475487653	0.17715525465939255	2.091074249891139	0.35150296765175315	9450	3
ch.9.1470405F	9	100842913	0.36896173139426763	0.52418717318688	0.48151123367610615	4.227327420875159	0.12079459831247068	9428	3
ch.9.1568505F	9	106324170	-0.17402398321798093	0.24289304021537322	0.47370523435652373	10.562388878412694	0.005086351824906247	9272	3
ch.9.16291106F	9	16301106	0.24422153233463034	0.8746629479268756	0.7800776243338007	0.26944180877562635	0.8739597959972215	9451	3
ch.9.1675990R	9	111676816	2.02108	1.11561	0.07004235294271587	0	NA	1083	1
ch.9.17528768R	9	17538768	0.3735512540306722	0.7157307069033653	0.6017288697728655	0.3501441652190148	0.8393965126973971	9447	3
ch.9.178852F	9	8739553	-0.17714507059038093	0.504719130423505	0.7256052105382284	2.950140909819944	0.22876260902840834	9446	3
ch.9.1865022F	9	120533485	-0.25561351199257093	0.29487454857886614	0.38602139692015214	1.3154419659419365	0.5180305907466136	9373	3
ch.9.1874451R	9	121138805	0.1123324371440287	0.20052038896293758	0.5753399140647091	0.8442925772354224	0.6556381199833626	9231	3
ch.9.1921717R	9	123582460	0.13039352954522596	0.26327863522104594	0.6204108315646661	0.811192450002797	0.6665792611348066	9342	3
ch.9.1930815F	9	123981663	0.028847586625872113	0.29708576872199627	0.9226454879971429	2.6892493295840367	0.26063751593967244	9396	3
ch.9.1976398F	9	125862548	0.6034486535232355	0.6265660235505146	0.3354950062892774	0.6948629549073705	0.7065004234789608	9443	3
ch.9.2043201R	9	128096393	-0.14127171126468338	0.37591365444012476	0.707058942510159	0.9886764535577937	0.6099744385074694	9445	3
ch.9.2049598F	9	128267225	0.07680583830109283	0.6079128525817062	0.8994600230444874	1.645035069426895	0.199636034042586	5533	2
ch.9.2051689R	9	128344852	-0.2931499579882746	1.1033191779326446	0.7904716229675262	0.13982888482101663	0.9324735966863422	9456	3
ch.9.2172872F	9	131891362	-0.14975305363301605	0.8724329119369812	0.8637127466613155	0.7959288114127124	0.6716859354229392	9451	3
ch.9.2215767R	9	132996898	0.20540299154346978	0.6755888201403403	0.7611008377708227	0.47481680129851056	0.7886691292527287	9451	3
ch.9.2223115R	9	2233115	-0.14417028461607065	0.40657909142058124	0.7228941803653386	2.839612061677955	0.24176090650952373	9429	3
ch.9.2262725R	9	134308523	-0.5574485943486394	0.6542421472550703	0.39418500722490313	0.4510425351541717	0.7981000866122813	9436	3
ch.9.2285199R	9	134851910	0.015511154675658655	0.4964685732852818	0.9750757684146012	0.3784180249621295	0.8276135070633484	9452	3
ch.9.2295001F	9	135143580	0.35993202389556295	0.3294878548603281	0.274658001403196	2.2575539761797256	0.3234285716305571	9440	3
ch.9.2298007R	9	135217185	0.6884015960476884	0.7573888245543314	0.3633953210892456	1.8351652709221464	0.39948357222450775	9401	3
ch.9.23631958F	9	23641958	0.359583	1.09464	0.7425379537269716	0	NA	1073	1
ch.9.2473665R	9	139311799	-0.023280808514483605	0.32758013102125255	0.9433428008638445	0.029629066573807115	0.8633345753161281	5432	2
ch.9.2549180R	9	140697601	0.13681699304478823	0.4146310799359816	0.7414204879042214	0.09943109689974482	0.9515000416719526	9432	3
ch.9.25704165R	9	25714165	-0.025196058300609885	0.3715136865316658	0.9459289225474741	5.9637175563255465	0.014603218090937812	4950	2
ch.9.26162534R	9	26172534	-0.41548160710848275	0.6158357971512941	0.49988991689668294	1.0611113807413606	0.5882779784259298	9448	3
ch.9.2787281F	9	2797281	-0.1280145497111914	0.429795573612253	0.76581776087571	2.4786693475535726	0.28957681691129844	9417	3
ch.9.2793549R	9	2803549	0.2557779030031249	0.7361677205931165	0.7282569197954534	1.2402957070944478	0.5378649064809904	9446	3
ch.9.2793850R	9	2803850	-0.260768831272367	0.7670325467024881	0.7338783580234475	0.7850119967153936	0.6753622952758126	9447	3
ch.9.28950438F	9	28960438	-0.11667259366695922	0.36971776016092306	0.7523273507713375	2.1231817726125746	0.3459050767191049	9441	3
ch.9.31239617R	9	31249617	-0.20962223531252222	0.230309759545164	0.3627301120296457	2.5976598458945337	0.27285086286292176	9345	3
ch.9.357218F	9	18618131	0.039902825928510244	0.5345546347287545	0.9404956878020838	1.824706623504021	0.1767540543736187	5532	2
ch.9.377428R	9	19439561	-0.42154337161620237	0.5696270184568568	0.4592793527846862	1.751380565130538	0.4165743663866496	9450	3
ch.9.38721634R	9	38731634	-1.2404789357028438	0.7315207789816195	0.08993256827265689	1.7869599296053458	0.4092291688573027	9449	3
ch.9.592503R	9	32302776	-0.2910497598757825	0.34701171163208305	0.4016198254372272	0.028123096654399993	0.9860368534762839	9423	3
ch.9.72278394R	9	73088574	-0.5471345924828621	0.8629143381463273	0.5260453511053509	6.032864853182903	0.04897563122129773	9446	3
ch.9.75018133F	9	75828313	-0.3852026614795383	0.7977858421831094	0.6292095733760934	2.3093424944273417	0.3151611299738466	9453	3
ch.9.76081330F	9	76891510	-0.20018858528908517	0.7324195377617497	0.7846033836198179	2.1209976563226327	0.14529187431640353	5552	2
ch.9.77067993R	9	77878173	1.4041415839668987	0.6708365990802293	0.03633843291083006	3.1316979172385153	0.208910581429077	9443	3
ch.9.77250961R	9	78061141	0.543456283458419	0.8520309629457556	0.5235802421189517	4.757797601684492	0.029165844830664645	5538	2
ch.9.79515146F	9	80325326	-0.12243963511968	0.6685365756805264	0.8546836564924272	2.246480850166202	0.3252242205704109	9446	3
ch.9.80193246F	9	81003426	0.43945476393136285	0.41258370609109724	0.28681767418176835	6.126521274267874	0.046735060438379175	9432	3
ch.9.82095949F	9	82906129	0.2580234349561072	0.5988676253347738	0.6665758400725232	6.161896209316229	0.045915703113649196	9340	3
ch.9.83519450F	9	84329630	-0.10019280820155932	0.6564917027400379	0.878699099866698	1.44959659094218	0.4844222692673496	9195	3
ch.9.837340R	9	72347081	-0.38344790538813517	0.6426720711960403	0.5507435605586926	2.6011392642438365	0.272376594377723	9453	3
ch.9.84078312F	9	84888492	-0.6113509666198496	0.8528691526875117	0.4734871226386805	4.331208592544019	0.11468061258721395	9450	3
ch.9.84366407R	9	85176587	-0.019898851284978553	0.43958778129801984	0.9638944340956651	0.4265042460289611	0.5137092657694103	5545	2
ch.9.86947500F	9	87757680	-1.3365441583036781	0.6745286451331285	0.04754093520835983	0.9349129391131251	0.626594004035317	9454	3
ch.9.88862796F	9	89672976	-0.7563237676934168	0.7650751481199701	0.32287777443706905	0.054663663971697335	0.9730383027142903	9446	3
ch.9.898515R	9	75382799	-0.732823985113195	0.4195988525537809	0.08072634590668178	0.23421606952016777	0.8894890922317077	9423	3
ch.9.90287778F	9	91097958	-0.24261419494589243	0.5475479234341717	0.6576990719535367	2.1910972285505945	0.33435612407984583	9399	3
ch.9.90621653R	9	91431833	0.800046142229628	0.7264408281862655	0.2707560145997682	1.8135837160424388	0.40381765253602275	9444	3
ch.9.914443R	9	76370270	1.46045	1.58521	0.3568951292774362	0	NA	1088	1
ch.9.93373462R	9	94333641	2.096490379215102	1.3272225947699128	0.1141968472035777	1.9720803224501597	0.1602272205129106	5555	2
ch.9.93402636R	9	94362815	0.5245354017637861	0.8619189753865734	0.5428115168548011	6.2578214565087205	0.043765443759365585	9448	3
ch.9.945770F	9	78090914	-0.4518277441221444	0.6398644653834319	0.4801070547056609	0.274503926251776	0.6003263773983588	5557	2
ch.9.98959675F	9	99919854	0.15084363686125013	0.22815256418780325	0.5085145233985668	0.31889127960760155	0.572274708308418	4859	2
ch.9.991104F	9	80102978	-0.10847787759302947	0.21930292707480661	0.6208482164348724	0.5647288180214698	0.7539988704812843	9220	3
cg00098144	4	13525235	-0.05617664383207829	0.14161748286753797	0.6916043840329242	0.13101232758732398	0.7173847235697224	8267	2
cg00126948	13	37573012	0.2674516095291296	0.6489288187908551	0.6802344555504771	0.09588276527321993	0.7568275679334646	8290	2
cg00333703	7	123384406	0.3344869204089202	0.1396050716911971	0.0165773032572708	1.045019790555782	0.3066568684651924	8176	2
cg00352417	3	194408901	-0.137285	0.256946	0.5931373515534075	0	NA	4397	1
cg00640825	17	10086882	0.07434243129064819	0.24864553962218328	0.7649479781782613	1.050617682174533	0.30536487200511875	8265	2
cg00777121	3	50378191	-0.374946	0.545115	0.4915603622429207	0	NA	4314	1
cg00959749	1	54302681	0.022254121178677717	0.14327548521864844	0.8765658975366135	0.156253214432501	0.692629783687781	8163	2
cg01311051	16	30064897	0.3775712045011765	0.17849563812619298	0.03440468177515445	0.3230738227668152	0.5697662193951071	8258	2
cg01373599	10	367490	-0.018052736334353354	0.08918137607300763	0.839582765272699	0.15318155983967013	0.6955132997345379	8232	2
cg01395650	1	197170599	-0.16036355430781934	0.3542467173664162	0.6507727786360183	0.5295818438945776	0.466782714040724	8070	2
cg01541867	9	86755499	-0.007285436837613576	0.12902200696539295	0.9549700852355318	0.3253496449347255	0.5684103021694712	8225	2
cg01558660	9	4679986	-0.168787	0.24163	0.4848427085967349	0	NA	4408	1
cg01777403	14	77493382	-0.4153335843621317	0.3202792356712817	0.19470487692032545	0.3973227976567487	0.5284751245034244	8223	2
cg01784614	5	40841298	0.041268620783991516	0.09976813783255561	0.6791338961837599	0.29544786258873795	0.5867503770246875	8237	2
cg01813738	6	1706830	0.0922181667690419	0.21440858579346167	0.6671193920568265	2.376251067768039	0.1231928697579277	8233	2
cg02364331	5	892731	0.11155966494590484	0.650837539108808	0.8639018726473745	0.1905536678017892	0.662456203626164	8145	2
cg02597454	20	60517090	0.0787752884725556	0.1759642276100707	0.6543857039334191	0.5281972936172472	0.46736574218508986	8279	2
cg02606808	5	71403502	-0.15741324887541927	0.6023704147018835	0.7938434248047992	0.8707954354462506	0.35073519259934915	8189	2
cg02713832	11	60772559	-0.0689465	0.122104	0.5723091949858319	0	NA	4382	1
cg02860797	3	9791144	-0.23498621837942935	0.22726900840016323	0.3011566027376492	0.2477982745054081	0.6186296644843473	8281	2
cg03060555	3	141131189	-0.25119891075158746	0.19613325162894588	0.20027925436923028	1.7117116561328636	0.19076344239760956	8303	2
cg03085312	17	38465281	0.08414671743673037	0.18552603614130989	0.6501473786685521	2.6583776534652146	0.10300574764542779	8205	2
cg03196689	11	77531391	0.2315054457152208	0.1904406176768533	0.2241256652416248	0.5472883832135261	0.4594277808353941	8250	2
cg03269363	22	50007725	0.5637961546358847	0.24855935344953048	0.023313630136511505	0.11284828791691448	0.7369244134776873	8158	2
cg03363012	20	741049	-0.11749486033484279	0.2549539728182523	0.6449081344999549	0.03530186798024551	0.8509645177561104	8321	2
cg03363904	6	32802655	0.215958	0.314899	0.492838703974898	0	NA	4268	1
cg03466485	16	30411736	0.3880337131460786	0.5170264335957739	0.45294736523304174	0.10236493514989747	0.7490098677504884	8167	2
cg03495768	13	100637113	-0.0162976	0.198398	0.9345306224413565	0	NA	4387	1
cg03541369	15	34630435	0.27688913530146975	0.4733680743324018	0.5585920190692688	0.047133052632871174	0.8281292605735971	8258	2
cg03719428	12	54376094	-0.006430389751756419	0.11187018267892708	0.9541621848520931	0.7074904067505176	0.4002781970153495	8152	2
cg03818992	2	242212477	-0.5428074545584548	0.46279348843788737	0.240838533706124	0.2460325502517082	0.6198826402479101	8145	2
cg03975690	7	87848292	-0.3053827662014363	0.6150844482332621	0.6195493275510556	0.4095831544886064	0.5221811555098427	8195	2
cg04075191	2	115919785	0.19633012252792603	0.20101472105597326	0.32872004919225983	1.7158905283140424	0.19022288474625876	8223	2
cg04434909	14	99988546	-0.13582142000452493	0.2708486780083631	0.6160431567697251	0.6666909744857719	0.41420766822869504	8287	2
cg04469105	1	151031679	0.059670339949572014	0.6104223132222073	0.9221287835325568	7.441892479725138e-4	0.9782365424094754	8234	2
cg04555312	12	54389114	0.20051388049836222	0.45669775443148153	0.6606241468941603	0.05411363010312467	0.8160538820695465	8258	2
cg04862885	11	1248653	-0.17556543523746396	0.18692097242735203	0.3476026451965683	0.049598237146091545	0.8237638512664667	8191	2
cg04907391	2	131149279	0.2968061800376855	0.508156912655055	0.5591639870867657	1.0925884254150187	0.29589840831325714	8217	2
cg04982344	3	107941423	-0.20089499999999996	0.209934	0.33859571752000867	0	NA	4309	1
cg05093535	2	100466754	-0.22356562530760285	0.2404989356947614	0.35258293389921797	0.3592567804890921	0.5489192905586372	8295	2
cg05117785	10	94050880	0.0954886324890979	0.6628537291410364	0.8854555633400057	0.08855686632492776	0.7660198807079129	8280	2
cg05249744	17	78834710	0.33282568522197575	0.16717997885330343	0.046500390503598624	1.0812972164993302	0.2984075409968848	7970	2
cg05331162	4	186347403	0.17244375156865802	0.7690695483616364	0.8225831095704143	1.2315485515912332	0.26710609291944587	8176	2
cg05362191	11	82968957	-0.09246427216813194	0.1660776386238482	0.5776959998420648	0.27403439750629965	0.6006382139492078	8222	2
cg05478497	12	4274287	-0.758563659346841	0.40239996778432424	0.05941651246254473	0.15720361810408684	0.6917442364947227	8150	2
cg05708512	5	31731391	0.13434172262028687	0.14561299382775644	0.35621865108964573	2.0292867832382044	0.15429299927847392	8316	2
cg05730365	5	37838563	-0.25295149343095374	0.4423025153530074	0.5673917384954186	0.45225526031215324	0.5012659084080213	8155	2
cg05844713	7	148844315	0.9244755718566955	0.702834624872185	0.1883913224120909	0.28452960192819204	0.5937476079961128	8148	2
cg06038472	3	128836382	0.3796909283654798	0.25751586966931894	0.14036396637051424	0.08636101701972695	0.7688553705636113	8170	2
cg06295495	10	129948460	-0.19389	0.25599	0.4488028301397771	0	NA	4337	1
cg06765217	14	38091644	0.19883134031028812	0.20726863927267333	0.33741119592652585	0.070924469465377	0.7899954792481217	8174	2
cg07042832	3	170136539	0.03855394895637738	0.13682981559320118	0.778123172111634	0.07196118376237223	0.7885024124936394	8163	2
cg07140660	5	171433509	-0.2492831611219868	0.45996499231901733	0.5878452621736789	0.03221948057472474	0.8575468000739852	8244	2
cg07269682	11	843915	-0.1138795491104861	0.19179627506585434	0.5526775540517133	2.1260840076136427	0.14481029771023374	8204	2
cg07644039	12	123464150	0.015929930886616234	0.1570566982789917	0.9192107906914293	0.01932569594123892	0.8894368016834582	8148	2
cg07793724	1	53609371	0.04142545024204295	0.04059569063273398	0.3075200218799315	0.33344853539745556	0.5636354866917935	8136	2
cg08143011	12	27863459	0.4358705388947156	0.28106470465959554	0.12095354836210154	2.5278296617203977	0.11185396927492844	8177	2
cg08369810	3	194522571	-0.116966	0.277044	0.6728842492293543	0	NA	4349	1
cg08404221	19	39523309	0.04814662751502675	0.07801875853216884	0.5371581878378568	0.03125972581425041	0.8596621884046521	8197	2
cg08446692	15	84034366	-0.27863970829861406	0.4209919802509049	0.5080579707327647	0.5027913432498915	0.47827619120046366	8270	2
cg08492145	7	157648386	0.07416453785953867	0.18051224043311465	0.6811781243247697	0.0279282048487398	0.8672777236613923	8057	2
cg08564527	16	67571988	0.07983408588128965	0.186041411500887	0.6678359162527971	0.07309034078071815	0.7868892692315552	8173	2
cg08738040	6	42896906	-2.10739	1.87616	0.2613328533999244	0	NA	4285	1
cg09139047	6	32552042	-0.02401963978405758	0.02132857477333703	0.2600928006849303	1.162483744057453	0.2809510287588997	8182	2
cg09187933	12	127630812	-0.04736348896541157	0.09550506924955586	0.6199463112408803	2.2008364348294727	0.13793587325942255	8182	2
cg09309453	17	34891260	-0.07753987332601076	0.5751736939269978	0.8927611263877065	4.8630380627454495e-5	0.9944359583034835	8147	2
cg09615353	4	187026710	-0.1709734463074984	0.23388253853711574	0.4647652837744412	0.008442489846789778	0.926790980377181	8245	2
cg09670938	3	24145409	-0.24662598891007795	0.1723252987275829	0.15238284418963682	0.07800368667690183	0.7800212048422983	8148	2
cg09796376	20	30640595	-0.04526132692690498	0.15528095310190895	0.770684066863988	0.3556090080517894	0.5509550515492523	8094	2
cg09845133	1	95699825	0.31177367313933313	0.5499335148371548	0.5707619070876524	0.053156442248136704	0.8176591248952619	8161	2
cg10146807	11	43333301	0.41036601125368444	0.23555728309150126	0.0814897084870542	0.021738331213592796	0.8827853302940527	8136	2
cg10268509	16	89120300	-0.17759548641876982	0.44025981114303614	0.6866628771479069	0.31604839013383956	0.5739921518323504	8120	2
cg10272885	1	153631237	-0.005324294236451361	0.6087966897108266	0.9930221072373208	0.054708249588633434	0.8150642071040638	8136	2
cg10469152	11	17498236	0.4546430000000001	0.476503	0.340020824082454	0	NA	4389	1
cg10576051	15	73661652	-0.062086364735950084	0.32664592581747537	0.8492524222075579	0.4636625595068209	0.4959172272604381	8257	2
cg11103442	1	1447201	0.19954551293143277	0.6678638729806862	0.765106603825952	0.9416554249665695	0.3318524720509465	8258	2
cg11114853	2	242626719	0.016900600000000002	0.243666	0.9447033085290075	0	NA	4369	1
cg11372934	4	1195318	-0.2870017236978823	0.4487714446639311	0.5224797664535421	0.058786204658376424	0.8084247812818506	8210	2
cg11471799	11	111807548	-0.02357316090463393	0.2134570547085355	0.9120642814662556	1.093488348861325	0.2956995939873383	8201	2
cg11790527	17	78686153	-0.03924285546142322	0.12214202113709187	0.7479915924287616	2.443048109641282	0.11804664252780786	8151	2
cg12041467	19	45873960	-1.109136771519599	0.763414649806402	0.1462618419094589	0.6371083099694808	0.4247598638570809	8171	2
cg12491688	15	44580831	-0.36499703945393813	0.30099293107339953	0.22526625414156437	0.04615032254373362	0.8299027773238469	8144	2
cg12502759	12	99039019	-0.373175	1.54852	0.8095642858454216	0	NA	4313	1
cg12674490	6	31587470	-0.07334453877571111	0.13404764169510744	0.5842737792902679	0.06283649717529534	0.8020676400611948	8176	2
cg13063202	1	90228758	0.6069587556914321	0.4059718802814751	0.13489464668520446	4.568251727611889	0.032569787704066024	8156	2
cg13289321	7	150884003	-0.06704729398637276	0.10503207299088654	0.5232454360232188	1.4776707969696528	0.22413930359525155	8227	2
cg13319042	5	151067848	0.14565773798988157	0.19467594685874814	0.45433583042291836	7.631928181536102e-6	0.9977957713318663	8217	2
cg13392534	20	3827558	-0.20180899310090847	0.8830820561704972	0.8192357761709114	0.8731556733871888	0.35008316377522225	8143	2
cg13537510	6	29623721	0.32324214638762083	0.23507798784598083	0.16911837153099799	1.846126335767391	0.17423459739939987	8182	2
cg13565624	19	913277	0.061688458794900126	0.15814342707615348	0.6964779957050771	0.05910107242873351	0.8079224146805388	8280	2
cg13666507	5	63257941	-0.269407425978707	0.17726824563976598	0.12856813296291222	1.3805032153211754	0.24001545006781294	8230	2
cg13696436	10	131695094	0.006125364780272179	0.20961047133998675	0.9766870498087987	4.449721846383991	0.03490693196290591	8136	2
cg13898166	4	7760060	-0.026166113440601046	0.22412947921855025	0.9070617141673347	0.006756177096603488	0.9344908799524337	8269	2
cg13906874	11	130089912	1.43995	0.9979789999999998	0.14905821347043655	0	NA	4259	1
cg13977827	9	14307195	-0.47114657698874624	0.32572731538642097	0.14805248792326925	0.15920241024621934	0.6898919021150853	8261	2
cg14096051	22	21356040	0.12171946833491389	1.246859744114202	0.9222333929716817	5.900595936331979e-5	0.9938710831635594	8214	2
cg14115200	9	140730806	0.176464832767066	0.46673639323343935	0.7053693552580828	1.3612969723134518	0.24331283141220528	8062	2
cg14201606	22	37827780	0.3262406342788248	0.19708116740733114	0.09785113167138253	0.7539772081527649	0.38521993716888553	8185	2
cg14252211	1	25919394	0.8952801760960246	0.6546087501754779	0.1714194958335883	0.33963749912158137	0.5600385390493149	8207	2
cg14291549	6	135818752	2.2027750408969626	0.7160719440322838	0.002096625382602341	5.621749723588518e-5	0.9940176509928802	8144	2
cg14388108	2	9624315	0.05609060538486141	0.2790238773185588	0.8406795010501666	0.05002347964729306	0.823022422470988	8197	2
cg14551251	3	15901281	-0.40241860282836356	0.5214375775326038	0.44026347363634605	2.356556275632538	0.12475732521201904	8148	2
cg14815743	19	47354685	-0.006008410437816918	0.09515951410482322	0.94965469844639006	0.199179052584058	0.6553843086709046	8256	2
cg15112707	19	44124124	-0.5266570769442537	0.6042535568327361	0.3834359540866665	0.018147122556313566	0.892840173130378	8171	2
cg15679432	3	149768539	0.0560536799405393	0.17421025953678507	0.747635446485353	0.16669071735120428	0.6830697759220139	8233	2
cg15845071	11	4599033	-0.11031584775415182	0.16453442370649457	0.5025564711002595	0.7785577483804266	0.3775825948197243	8176	2
cg15969470	4	146540418	-0.9303093232158736	0.5225298259450982	0.07501139150785975	0.009801170441316384	0.9211375866349456	8205	2
cg16599045	20	36156351	0.6400686431091958	0.5563876268945586	0.24997892549922318	0.008623400262214413	0.9260129843267335	8132	2
cg17810853	3	53879737	-0.193341	0.450168	0.667569343535438	0	NA	4332	1
cg17865955	6	33601177	-0.10971831847064221	0.10491144264901425	0.2956448782205844	0.10997182580132768	0.7401762140030431	8220	2
cg17872895	10	75007153	0.30708104117410695	0.8415566599413782	0.7151887012721367	1.2276191075475238	0.2678705651053809	8111	2
cg17926950	19	13983613	0.3463764654604362	0.28502921113800006	0.2242778232825355	2.846943906559608	0.09154781007081182	8195	2
cg18138206	10	133110731	0.06016863208421526	0.14465724721728954	0.677454431305554	3.8616725662061864	0.049401058338412344	8169	2
cg18492804	14	54976994	0.028402919401450833	0.2022980207660405	0.8883428749345503	1.4881098037110523e-8	0.9999026675737589	8263	2
cg18515655	7	100026757	0.21330599999999997	0.206609	0.3018782709387684	0	NA	4366	1
cg18519927	18	20715404	0.0875372741719843	0.8287962453085355	0.915884033161113	1.1655621778556389	0.28031497335330935	8110	2
cg18670770	4	121991672	0.10862650511422176	0.06942287083630538	0.11765144678813233	0.5675145722748267	0.4512482528722901	8189	2
cg18878992	17	43974344	-0.024061	0.210128	0.9088363763943451	0	NA	4258	1
cg18889183	2	25564471	3.0100968666936176	1.1317174909264762	0.00781963595577499	2.073930678904296	0.14983491844724223	8160	2
cg19245941	10	110671988	0.02153858019170432	0.43139102974311244	0.9601796002051526	0.003186407824377062	0.9549846998238927	8161	2
cg19257200	22	38380983	0.003985592020478749	0.20689684059645883	0.984630767387052	1.5247806340382966	0.2168974718385674	8225	2
cg19473068	5	179597454	-0.19279392244971302	0.09434950268369276	0.04101270162628101	0.20782094269221235	0.6484807141433062	8151	2
cg19570596	22	29977162	-0.11873031466855825	0.5692461974639437	0.834780317777841	0.7623471823354715	0.38259497469078274	8284	2
cg20159775	20	11872206	0.16231048378981314	0.40789909636858546	0.6906904665065456	0.23642540218774494	0.6267998829739007	8166	2
cg20215007	7	149468365	-0.17784685323339683	0.22067572717577447	0.4202893150472564	3.6095243270955883	0.057449549319111	8240	2
cg20688157	19	15281248	-5.767285080884619e-4	0.22302444343080544	0.9979367182697947	2.6731726321016476	0.10205240485818184	8220	2
cg20699079	2	137199850	0.3205894032512619	0.17298014221373445	0.0638349774596873	0.004237542631742815	0.9480972385515325	8155	2
cg20909354	8	33457499	0.36951213713646885	0.35371903759350254	0.2961853569877311	0.20616570429805778	0.6497894301655172	8164	2
cg21058822	8	30002223	-0.054324154655201115	0.12771470902127313	0.6705775363677022	0.8379832902293989	0.35997418849053653	8288	2
cg21475434	5	93447410	0.11735066233157776	0.19084210295768214	0.5386143494323745	0.6185629472155227	0.4315818055075644	8224	2
cg21620524	5	500521	-0.09578844978154344	0.27946913971733156	0.7317854613930588	0.7049902891950933	0.40111194801603184	8287	2
cg21793857	7	43966216	0.517587	1.39629	0.7108704346860316	0	NA	4326	1
cg22128488	1	38021830	-0.007521464868881517	0.12048304148836411	0.9502223310825018	0.26418289404252765	0.6072609042654936	8224	2
cg22496809	6	85472949	0.32186564463496115	0.25709175648276267	0.2105886222713294	4.899726023359103e-6	0.9982338580546429	8259	2
cg22528044	2	167232679	-0.5259702886731147	0.43924495434819727	0.23113438179812135	0.018898100930349035	0.8906590165608576	8145	2
cg22626866	19	22318466	-0.03411223623848147	0.0882367901866999	0.6990532545530135	0.01966502545328363	0.888476656598778	8183	2
cg23798544	7	150932363	-0.025120841507440327	0.2550278709256731	0.9215334156398363	0.5061777562634991	0.476798173972922	8181	2
cg23824376	4	183369277	-0.12651690681102773	0.1856898473126937	0.4956598322891618	1.098163985969613	0.29466938596645925	8235	2
cg23886755	1	33841166	-0.06530483385842079	0.278622273582727	0.8146862356158281	0.37390921111739905	0.5408810860371811	8189	2
cg23891700	10	98941175	0.22288219996095673	0.2473392318509444	0.36752479666724575	1.1209583647639416	0.2897121867935169	8169	2
cg23997405	14	101033689	0.223714	0.671685	0.7390860775846887	0	NA	4273	1
cg24025896	5	87976294	-1.2208147248172299	0.7142318196979396	0.08740102481633402	0.03939155456650448	0.8426749624152401	8270	2
cg24122498	17	4648682	0.036907003184368216	0.14809880868126402	0.8032020053250463	0.13292899475308365	0.7154142793784654	8226	2
cg24616461	17	57233115	-0.22472685363935838	0.5389357751672067	0.6766911173938371	0.0015148594506754834	0.968953217892458	8252	2
cg25532501	11	134201505	-0.7401165577705819	0.4159115176903436	0.0751570324816079	0.6627345842365315	0.4155961890391236	8113	2
cg25553110	8	123964690	0.4035204162451146	0.27031599637928116	0.13549662164004908	0.10819200521491745	0.7422119758323165	8189	2
cg25568981	5	175087703	0.33034647926605776	0.29486340823339446	0.2625700461183633	0.015571843041445578	0.90069202821201	8266	2
cg25730851	19	17531370	0.03428953133355054	0.3813807842473544	0.9283595991603226	0.007924436667974578	0.9290665678328095	8212	2
cg26164155	14	20937375	-0.40215785770080265	0.28810258197650274	0.16274935305947225	0.3511706930841237	0.5534511760999283	8159	2
cg26366833	17	72709500	-0.017289204210128837	0.2849990040298992	0.9516267338640021	0.014897534723235333	0.9028550977555303	8261	2
cg27216788	16	70414267	0.060354622962287566	0.16568471167539325	0.7156534567663999	0.4716879207894987	0.4922116692612864	8254	2
cg27475152	6	26500083	0.10356946110901201	0.23836614465296205	0.6639273098341549	0.07204105905747163	0.7883878564295178	8260	2
cg27557143	19	19754301	-0.521175	0.49744	0.2947702584041043	0	NA	4384	1
cg27575106	3	119396361	1.0429970594239888	0.687284842950262	0.12912496316803462	0.7034496179352956	0.40162699466997775	8180	2
cg27583037	2	54682530	-0.0876399	0.47267900000000007	0.8529066581373705	0	NA	4354	1
cg27652887	10	12083919	0.39022585371111773	0.5375132680986326	0.46784878303749194	1.0886605906824522	0.29676816928627336	8238	2
cg00000103	4	73470186	0.180391	0.18415	0.32728987987752706	0	NA	3890	1
cg00000155	7	2590565	0.352839	0.26642	0.18537976355985952	0	NA	3896	1
cg00000158	9	95010555	0.388146	0.302487	0.19942817433990498	0	NA	3893	1
cg00000221	17	54534248	-0.586651	0.189388	0.0019508506959597684	0	NA	3897	1
cg00000540	1	28462664	-0.308637	0.249606	0.21627398462522907	0	NA	3892	1
cg00000579	9	101464233	-0.125584	0.231578	0.5876140845499638	0	NA	3893	1
cg00000596	8	133098502	0.0149218	0.131987	0.9099868926270578	0	NA	3896	1
cg00000765	1	230404313	0.201331	0.310804	0.517130614388844	0	NA	3897	1
cg00000776	4	156388205	-0.256594	0.187099	0.17023958803484646	0	NA	3895	1
cg00000974	20	6750606	0.0194624	0.775116	0.9799680087697829	0	NA	3897	1
cg00001136	11	70546155	-0.216586	0.354857	0.5416317923120464	0	NA	3897	1
cg00001193	8	108113755	0.0778635	0.200441	0.6976749516006441	0	NA	3893	1
cg00001503	1	25378899	-0.137538	0.339482	0.6853740371492634	0	NA	3894	1
cg00001506	18	61050587	-0.145893	0.389396	0.707909725189823	0	NA	3897	1
cg00001610	12	30844232	-0.116301	0.264857	0.6605828109179945	0	NA	3892	1
cg00001755	17	48946790	0.71751	0.26141	0.006055354996748243	0	NA	3883	1
cg00001784	4	185467588	0.414057	0.224014	0.06455126024167265	0	NA	3895	1
cg00001801	8	107299451	0.48285400000000006	0.291418	0.09753725485955832	0	NA	3894	1
cg00001814	2	31520960	0.37122	0.459221	0.4188782178965056	0	NA	3897	1
cg00001997	11	107986912	0.201583	0.319328	0.5278623337046013	0	NA	3896	1
cg00002000	1	116956991	-0.0298085	0.348525	0.9318419697172858	0	NA	3895	1
cg00002176	20	44902245	0.118321	0.0781478	0.13000886388071567	0	NA	3887	1
cg00002186	10	50085163	-0.10232	0.235386	0.6637872739195584	0	NA	3895	1
cg00002350	2	38657543	-0.143388	0.0949087	0.13083958647669658	0	NA	3893	1
cg00002366	4	91736935	0.0606035	0.23132500000000003	0.7933336070008745	0	NA	3896	1
cg00002398	5	156947638	0.38259300000000007	0.282151	0.1751034036177366	0	NA	3897	1
cg00002559	19	34919659	0.807408	0.437601	0.06502618562504077	0	NA	3809	1
cg00002684	15	78572268	0.0909248	0.34433	0.7917314025740501	0	NA	3896	1
cg00002776	8	145264938	0.810136	0.6754570000000001	0.23037654774988658	0	NA	3896	1
cg00002780	14	100495941	-0.567011	0.388301	0.14422529457066954	0	NA	3897	1
cg00002907	10	22829118	-0.307127	0.387901	0.4284968647607421	0	NA	3896	1
cg00002934	7	6570991	1.01222	1.11767	0.36512010969395814	0	NA	3840	1
cg00003009	2	25943966	-0.324616	0.287518	0.2588858350830096	0	NA	3896	1
cg00003036	8	132054735	0.15062999999999999	0.367779	0.6821238913184353	0	NA	3897	1
cg00003167	12	56742755	-0.358824	0.372052	0.334822454394773	0	NA	3895	1
cg00003241	7	157382312	-0.0978249	0.0851988	0.25088776369127846	0	NA	3893	1
cg00003266	2	42543153	0.0212119	0.176526	0.9043539989729908	0	NA	3885	1
cg00003407	17	42144170	-1.69283	1.02013	0.09703002914506409	0	NA	3885	1
cg00003555	7	142985452	-0.100281	0.978964	0.9184107368090727	0	NA	3845	1
cg00003622	16	10834206	0.0377472	0.176965	0.8310904812230353	0	NA	3890	1
cg00003758	2	234338994	-0.510809	0.254897	0.04507198856748845	0	NA	3895	1
cg00003911	5	38596399	-0.17788600000000002	0.272563	0.5139872475376186	0	NA	3895	1
cg00003929	5	66484833	-0.270348	0.23541699999999996	0.25081203220130355	0	NA	3893	1
cg00003944	18	77796250	-0.317646	0.247272	0.19893154895160534	0	NA	3890	1
cg00004175	12	2333161	-0.26686	0.261093	0.30673929240575415	0	NA	3883	1
cg00004255	21	23450269	-0.0802854	0.287816	0.7802855247018976	0	NA	3890	1
cg00004306	6	132938377	0.0667492	0.134632	0.6200425771700246	0	NA	3744	1
cg00004322	15	51530189	0.00578758	0.154484	0.9701150880849462	0	NA	3895	1
cg00004438	16	70398596	-0.312126	0.314368	0.3207741735954048	0	NA	3895	1
cg00004454	2	241861874	-0.340429	0.32118	0.2891754793102297	0	NA	3895	1
cg00004633	11	848750	0.815888	0.730608	0.26411205325000386	0	NA	3896	1
cg00004693	10	54322214	0.0305576	0.254617	0.904472072151867	0	NA	3896	1
cg00004723	19	19555407	-0.144075	0.262416	0.5829829176502928	0	NA	3893	1
cg00004747	14	64096594	0.279295	0.163513	0.08761955355852086	0	NA	3842	1
cg00004778	15	80952890	0.137705	0.229584	0.5486380329633473	0	NA	3895	1
cg00004836	7	157155664	0.0575455	0.287118	0.8411485498370661	0	NA	3897	1
cg00004905	1	116004298	-0.064491	0.366668	0.8603851494907164	0	NA	3896	1
cg00004915	5	180470517	-0.254833	0.237136	0.2825412831451254	0	NA	3897	1
cg00005249	17	55230907	0.107099	0.291214	0.7130467190463738	0	NA	3892	1
cg00005325	1	201684967	0.642735	0.600978	0.2848526503766249	0	NA	3896	1
cg00005347	11	112087135	-0.0255534	0.182187	0.8884552117316021	0	NA	3889	1
cg00005354	8	27713727	-0.0829606	0.199333	0.6772702471515452	0	NA	3882	1
cg00005423	7	150499080	0.0664065	0.174675	0.7038179297875548	0	NA	3897	1
cg00005440	16	8885906	-0.215299	0.331386	0.5158908671317177	0	NA	3896	1
cg00005461	3	46131480	-0.10969100000000001	0.284863	0.700188662983382	0	NA	3893	1
cg00005549	13	58198537	0.00986334	0.108404	0.9275030288055232	0	NA	3855	1
cg00005597	14	70102931	-0.539631	0.334043	0.10621247938397278	0	NA	3882	1
cg00005599	14	22974297	-0.220532	0.174237	0.2056200374086389	0	NA	3892	1
cg00005631	6	134957462	-0.0770668	0.315883	0.8072520329963261	0	NA	3893	1
cg00005644	7	933881	0.075346	0.296837	0.7996272488602777	0	NA	3896	1
cg00005734	7	39662048	0.11404	0.248705	0.6465679705166134	0	NA	3896	1
cg00005876	3	61814067	0.166401	0.19626	0.39651595362243486	0	NA	3896	1
cg00005888	22	47531182	0.65265	0.282492	0.020869840797617344	0	NA	3895	1
cg00005893	6	158508543	-0.634991	0.249915	0.011059034624294075	0	NA	3897	1
cg00006040	11	63600052	-0.0450187	0.688006	0.94782878334114	0	NA	3894	1
cg00006166	2	231751017	-0.253412	0.142162	0.07465829378203423	0	NA	3896	1
cg00006183	5	151038878	-0.00936482	0.210927	0.9645868419841738	0	NA	3892	1
cg00006299	7	117451012	-0.130063	0.269335	0.6291637666357615	0	NA	3896	1
cg00006301	10	62332794	-0.144449	0.172994	0.403720930524971	0	NA	3892	1
cg00006387	11	11284119	-0.291957	0.288535	0.31160503858601574	0	NA	3897	1
cg00006480	11	37132177	0.0961938	0.12471299999999999	0.44051647829045626	0	NA	3882	1
cg00006609	19	2010308	0.0503989	0.335179	0.8804773366028994	0	NA	3893	1
cg00006713	11	60919286	-0.0892385	0.140264	0.5246342568712072	0	NA	3894	1
cg00006735	9	138306333	0.0606787	0.0928641	0.5134894367293144	0	NA	3897	1
cg00006771	11	122539625	0.12075899999999999	0.168071	0.47244909740050883	0	NA	3893	1
cg00006899	14	103483021	0.0560192	0.293935	0.8488518145661627	0	NA	3896	1
cg00006926	18	46626640	0.144724	0.271852	0.5944744693148247	0	NA	3893	1
cg00007021	8	101819246	0.190879	0.177475	0.2821392397341878	0	NA	3817	1
cg00007127	11	108407747	-0.269172	0.267668	0.31459892822943286	0	NA	3896	1
cg00007266	17	21199768	0.0718857	0.280832	0.7979708871409781	0	NA	3897	1
cg00007317	4	142248061	-0.0882872	0.140305	0.5291840991253072	0	NA	3755	1
cg00007932	13	47171977	0.201104	0.156864	0.19983291402200978	0	NA	3892	1
cg00008034	8	139738153	-0.283627	0.221706	0.20079379168012343	0	NA	3896	1
cg00008075	5	126938799	0.11069	0.102906	0.28208746409714464	0	NA	3896	1
cg00008282	7	44366652	-0.16675199999999998	0.269428	0.5359748764061022	0	NA	3895	1
cg00008364	17	28152860	0.250114	0.169052	0.13900425740046465	0	NA	3888	1
cg00008369	22	41635793	0.119107	0.282389	0.6731831040107036	0	NA	3890	1
cg00008404	9	138563419	-0.280479	0.253457	0.2684609619909917	0	NA	3897	1
cg00008500	14	98383719	0.23804799999999998	0.166742	0.15339472503092774	0	NA	3897	1
cg00008795	16	50702113	0.462718	0.246495	0.06049202929081224	0	NA	3882	1
cg00008893	2	72263057	0.633578	0.280767	0.024033261297794383	0	NA	3895	1
cg00008916	13	29596377	0.0947693	0.221336	0.6685278005443578	0	NA	3887	1
cg00008956	2	109335126	0.0460274	0.184786	0.8032951192378802	0	NA	3858	1
cg00008985	16	86417978	-0.22153500000000004	0.165607	0.18098929634876137	0	NA	3896	1
cg00009085	7	155473359	0.176535	0.222924	0.4284151040579726	0	NA	3896	1
cg00009163	1	192831062	-0.120732	0.13751	0.37995074350118446	0	NA	3718	1
cg00009200	15	40121851	-0.290278	0.211944	0.17081253997703816	0	NA	3895	1
cg00009528	6	76134611	-0.0659778	0.275869	0.8109787918057774	0	NA	3897	1
cg00009556	9	139888272	0.543783	0.36239	0.13347293076999275	0	NA	3897	1
cg00009585	15	33111077	-0.0472261	0.156011	0.7621108264676404	0	NA	3897	1
cg00009602	3	183046810	-0.0151372	0.351894	0.9656884902331004	0	NA	3897	1
cg00009629	11	70486652	0.367734	0.314198	0.24184431057024255	0	NA	3897	1
cg00009733	4	77652444	-0.0784809	0.192936	0.6841756917900952	0	NA	3896	1
cg00009737	4	77624122	0.321439	0.354862	0.36503426137171374	0	NA	3895	1
cg00009786	20	35905124	-0.20913599999999996	0.451463	0.6431919033465305	0	NA	3895	1
cg00009817	10	55239664	0.169382	0.193383	0.38109049951734186	0	NA	3890	1
cg00009919	7	44318619	-0.0724238	0.250703	0.7726710194675863	0	NA	3895	1
cg00009945	8	117559924	0.0104669	0.34924	0.9760905742954894	0	NA	3897	1
cg00010096	6	128837496	-0.211343	0.214103	0.3235892020889978	0	NA	3896	1
cg00010187	10	43922867	0.3516790000000001	0.187283	0.060409273717799784	0	NA	3896	1
cg00010207	7	112126060	0.220382	0.191432	0.24963818783731206	0	NA	3808	1
cg00010288	14	88469009	0.28443	0.551939	0.6063233562125883	0	NA	3896	1
cg00010312	8	18704869	0.262431	0.22277999999999998	0.23880347798566898	0	NA	3896	1
cg00010506	2	234227982	0.0637461	0.277756	0.8184772484824526	0	NA	3896	1
cg00010533	7	99063856	0.390055	1.15158	0.7348260226429951	0	NA	3897	1
cg00010572	2	8345013	-0.18879400000000002	0.135751	0.1643050559120639	0	NA	3766	1
cg00010583	19	48467054	-0.0156466	0.120883	0.8970127418471311	0	NA	3894	1
cg00010664	20	40645204	0.22101599999999996	0.31542699999999996	0.483497575882587	0	NA	3896	1
cg00010734	6	133258885	-0.165216	0.10805	0.12624712250628808	0	NA	3895	1
cg00010738	2	54506520	0.195262	0.296074	0.509572150783097	0	NA	3896	1
cg00010810	2	187046832	-0.089942	0.157527	0.5680251048356528	0	NA	3835	1
cg00010848	6	3284423	0.0515551	0.343004	0.8805242556862977	0	NA	3896	1
cg00010900	20	39929140	-0.503031	0.322327	0.1186126772532148	0	NA	3897	1
cg00010940	5	38149322	-0.383157	0.22175700000000004	0.08401983718142003	0	NA	3891	1
cg00011093	6	71482989	0.189878	0.152281	0.21243700572848118	0	NA	3780	1
cg00011113	7	127877086	0.242347	0.210416	0.2494230928020919	0	NA	3894	1
cg00011173	18	67910485	0.195688	0.245835	0.42602413857952165	0	NA	3897	1
cg00011274	13	73843063	-0.188575	0.301136	0.5311758468534402	0	NA	3897	1
cg00011345	2	239957889	-0.029105	0.180234	0.8717118068685288	0	NA	3896	1
cg00011461	12	57432410	0.56479	0.308524	0.06715738044116952	0	NA	3897	1
cg00011574	19	17596905	0.162188	0.291591	0.5780622172976877	0	NA	3894	1
cg00011762	11	56411397	0.0482739	0.364227	0.8945588078318728	0	NA	3896	1
cg00011777	12	126830757	0.030913600000000003	0.210195	0.8830759376991598	0	NA	3897	1
cg00011794	5	10510228	0.153186	0.281385	0.5861662311340827	0	NA	3895	1
cg00011810	5	57285474	-0.197533	0.216337	0.3612004389332002	0	NA	3897	1
cg00011855	13	114199892	-0.263068	0.30677	0.391145700463154	0	NA	3894	1
cg00011918	11	69911376	-0.107307	0.32438	0.7407906798192033	0	NA	3895	1
cg00011943	20	24686278	0.027033599999999998	0.0553106	0.6250117332827694	0	NA	3896	1
cg00012100	4	83559827	-0.34623800000000005	0.252814	0.17083163434212195	0	NA	3895	1
cg00012168	1	228984683	0.044173	0.302548	0.8839188000436642	0	NA	3895	1
cg00012521	7	30540210	-0.191776	0.352066	0.5859488260948473	0	NA	3892	1
cg00012525	5	111683253	0.189808	0.193051	0.32550836023944835	0	NA	3897	1
cg00012536	19	33835238	-0.0605551	0.0938771	0.5188970163341411	0	NA	3897	1
cg00012587	17	7059822	-0.18415	0.327194	0.5735602221424365	0	NA	3893	1
cg00012667	20	42075046	-0.276432	0.27404	0.3131047863677515	0	NA	3892	1
cg00012668	14	62053418	-0.150576	0.184323	0.41397769817119345	0	NA	3895	1
cg00012708	5	1499414	-0.100024	0.210813	0.6351662880662927	0	NA	3895	1
cg00012722	9	136988169	0.0794968	0.267742	0.7665308790866359	0	NA	3891	1
cg00012761	1	64465737	0.0233684	0.292506	0.9363244831463883	0	NA	3895	1
cg00012824	5	142065098	-0.0406727	0.217789	0.8518544758830522	0	NA	3896	1
cg00012840	22	42558525	0.0398653	0.315624	0.8994894685965996	0	NA	3897	1
cg00012868	19	43710213	-0.030543399999999995	0.20435	0.8811858476187159	0	NA	3869	1
cg00013302	3	149809005	0.0514003	0.283646	0.856200508881681	0	NA	3897	1
cg00013386	3	40498593	0.075984	1.33003	0.9544420065761957	0	NA	3897	1
cg00013423	16	27256769	0.25306	0.24385	0.2993775563927321	0	NA	3894	1
cg00013530	3	50266327	-0.20203	0.310781	0.5156457691997629	0	NA	3896	1
cg00013677	22	23221386	0.027253200000000002	0.315887	0.9312476879752507	0	NA	3885	1
cg00013688	9	73216095	0.253309	0.255316	0.32112964944891015	0	NA	3896	1
cg00013702	17	61015068	-0.37920100000000007	0.211084	0.07242361920003697	0	NA	3894	1
cg00013759	7	151487735	0.199402	0.342218	0.5601118563317247	0	NA	3897	1
cg00013831	10	126420352	-0.105652	0.363265	0.7711736758839397	0	NA	3897	1
cg00013936	6	127624025	0.280731	0.276536	0.31002488651206245	0	NA	3805	1
cg00013949	8	141716293	-0.037356	0.167289	0.823300323216887	0	NA	3881	1
cg00013991	3	193379319	0.37115	0.240831	0.12328704832059474	0	NA	3897	1
cg00014020	19	18344740	-0.0187638	0.085426	0.826143938378638	0	NA	3897	1
cg00014176	15	74315106	0.225241	0.146157	0.12329503504509651	0	NA	3885	1
cg00014278	2	9301191	-0.0726872	0.367138	0.8430581144237407	0	NA	3897	1
cg00014327	6	57087284	1.48322	1.17091	0.2052539338599802	0	NA	3897	1
cg00014340	5	114517237	0.0176412	0.125979	0.8886340255774734	0	NA	3889	1
cg00014380	16	4424290	0.381054	0.270009	0.15816676493251983	0	NA	3888	1
cg00014434	9	130921864	0.136631	0.217439	0.5297650321087524	0	NA	3897	1
cg00014467	20	44081018	-0.15993200000000002	0.281861	0.5704326450790229	0	NA	3891	1
cg00014502	9	75405917	-0.193073	0.211318	0.36089504058823146	0	NA	3897	1
cg00014825	17	65602810	-0.129921	0.178608	0.4669756714021163	0	NA	3896	1
cg00014848	4	631689	-0.0840949	0.12008	0.48372501762609355	0	NA	3893	1
cg00014893	20	22456203	-0.118385	0.350871	0.7358129687962381	0	NA	3889	1
cg00014931	18	74871036	-0.120971	0.256633	0.6373712417087103	0	NA	3894	1
cg00015002	8	16988113	0.0575603	0.261579	0.8258326877836158	0	NA	3894	1
cg00015081	3	157557639	-0.0537452	0.238394	0.821631591416201	0	NA	3893	1
cg00015159	3	99584048	-0.168456	0.217912	0.43949515735824607	0	NA	3892	1
cg00015189	2	4188400	-0.544931	0.261572	0.03722456501895761	0	NA	3896	1
cg00015193	15	74588505	0.0107483	0.108553	0.9211269110784748	0	NA	3897	1
cg00015219	17	4613813	-1.51171	0.837307	0.07100539907192874	0	NA	3856	1
cg00015289	11	69325491	0.244874	0.302362	0.4180147300867547	0	NA	3896	1
cg00015383	12	101441815	0.0840803	0.120163	0.48410298617732705	0	NA	3835	1
cg00015629	20	44640513	-0.0834807	0.216803	0.7001979627506703	0	NA	3894	1
cg00015664	9	140655655	0.258676	0.18967	0.17262379153536547	0	NA	3896	1
cg00015791	18	31802148	0.006924509999999999	0.438401	0.9873979988611378	0	NA	3896	1
cg00015798	3	157008724	0.0100934	0.194998	0.9587186879111288	0	NA	3895	1
cg00015801	4	170175974	-0.314413	0.194297	0.10561773476900449	0	NA	3897	1
cg00015838	3	9490169	-0.280097	0.26712	0.2943709297110425	0	NA	3897	1
cg00015991	3	131221867	-0.0881201	0.690098	0.8983925995671227	0	NA	3882	1
cg00016012	6	44144123	-0.0264828	0.361633	0.9416221798415049	0	NA	3895	1
cg00016048	4	8308992	-0.190379	0.313394	0.5435357713776614	0	NA	3896	1
cg00016226	11	120008939	-0.0981274	0.125039	0.4325858812936876	0	NA	3893	1
cg00016418	5	82840805	0.073606	0.144107	0.6095098458468561	0	NA	3776	1
cg00016538	16	4004021	0.161767	0.215327	0.4524949731950735	0	NA	3892	1
cg00016576	9	128420226	-0.0340896	0.346555	0.9216408220393794	0	NA	3889	1
cg00016625	16	33935639	-0.0202439	0.0961027	0.8331614793755912	0	NA	3896	1
cg00016778	14	54006360	0.0717727	0.34309	0.834296044053678	0	NA	3893	1
cg00017389	1	151500629	0.0198745	0.212226	0.9253889300438807	0	NA	3891	1
cg00017507	12	109097979	-0.08349720000000001	0.263693	0.751512612173438	0	NA	3894	1
cg00017557	6	10687886	-0.0123415	0.253024	0.9610978042950484	0	NA	3894	1
cg00017562	6	164769886	0.326694	0.223704	0.14418425123335182	0	NA	3896	1
cg00017578	1	30838664	0.06060480000000001	0.116653	0.6033907982024485	0	NA	3895	1
cg00017630	3	126216671	-0.19989400000000002	0.215404	0.3534097658513479	0	NA	3894	1
cg00017709	6	99638132	0.0238943	0.205404	0.9073923505051849	0	NA	3896	1
cg00017851	2	106351195	0.0411969	0.208352	0.8432583479936299	0	NA	3897	1
cg00017853	2	242913409	0.307189	0.322679	0.34109919483037965	0	NA	3889	1
cg00017887	17	18245081	-0.0884376	0.179297	0.6218384952193339	0	NA	3881	1
cg00018034	13	78271043	-0.090386	0.128295	0.48111090830799114	0	NA	3892	1
cg00018049	6	50112489	0.155003	0.130138	0.2336275165160613	0	NA	3894	1
cg00018107	3	6785373	0.0892714	0.240679	0.7107010011769412	0	NA	3894	1
cg00018179	15	72521159	-1.8036	0.593361	0.0023686616320571473	0	NA	3895	1
cg00018216	17	60902461	0.490424	0.244858	0.04518893867314862	0	NA	3882	1
cg00018232	3	179333463	0.0629655	0.180083	0.7266035532573869	0	NA	3894	1
cg00018276	9	107954218	-0.0633349	0.202821	0.7548353886356933	0	NA	3892	1
cg00018305	17	80539086	-0.38868	0.283577	0.17048938408281486	0	NA	3897	1
cg00018391	1	183787016	-0.00241309	0.17385	0.9889254792510532	0	NA	3892	1
cg00018446	5	142466474	0.306091	0.289364	0.2901438580351256	0	NA	3895	1
cg00018572	13	77386497	-0.335863	0.256493	0.1903842855257876	0	NA	3897	1
cg00018667	19	53502607	0.41619	0.268052	0.12050760981707315	0	NA	3895	1
cg00018674	9	87091350	-0.0393984	0.128215	0.7586273203109	0	NA	3894	1
cg00018682	8	11359569	0.10431999999999998	0.212046	0.6227414538246128	0	NA	3896	1
cg00018758	14	54936774	0.42136	0.255795	0.0995053160282465	0	NA	3887	1
cg00018767	3	183693809	-0.149536	0.208413	0.4730666056725367	0	NA	3896	1
cg00018783	1	54868743	-0.052727800000000005	0.198749	0.7907795648174836	0	NA	3895	1
cg00019351	9	111238158	-0.436203	0.239298	0.06832697306429054	0	NA	3890	1
cg00019553	10	95097286	0.276623	0.301225	0.35844778381960096	0	NA	3896	1
cg00019607	12	132282183	-0.285754	0.307456	0.3526744248414752	0	NA	3897	1
cg00019746	9	117482512	-0.131017	0.320234	0.6824450323088496	0	NA	3894	1
cg00019891	1	60336370	-0.233039	0.17145	0.17407553485459992	0	NA	3873	1
cg00020049	15	62625859	0.0233451	0.222019	0.9162574920168683	0	NA	3895	1
cg00020063	5	177704545	0.234178	0.28052	0.40383051858639535	0	NA	3892	1
cg00020133	12	787939	0.177015	0.27658	0.5221636672057195	0	NA	3895	1
cg00020172	6	31050373	-0.0377329	0.0394486	0.33881566360806825	0	NA	3893	1
cg00020229	9	109771270	0.0670959	0.288963	0.8163861949562594	0	NA	3888	1
cg00020383	20	17442844	-0.23145	0.106716	0.030094783039544222	0	NA	3875	1
cg00020617	4	185923877	-0.287773	0.241923	0.23423388148381427	0	NA	3896	1
cg00020807	14	95982444	-0.9622560000000001	1.22648	0.43270735754431217	0	NA	3896	1
cg00020864	17	73471673	-0.117604	0.307549	0.7021712918815057	0	NA	3887	1
cg00020967	5	177773815	-0.286854	0.265793	0.28048148567781356	0	NA	3896	1
cg00021022	18	66099916	0.128433	0.155074	0.4075546396862067	0	NA	3822	1
cg00021101	3	98531993	0.248026	0.162404	0.12670728948035687	0	NA	3891	1
cg00021264	2	85779671	0.355155	0.326415	0.2765741720521553	0	NA	3897	1
cg00021340	6	125791240	-0.0539351	0.216839	0.803567017288032	0	NA	3892	1
cg00021350	7	107531384	-0.19467199999999998	0.856242	0.8201467098791917	0	NA	3896	1
cg00021413	16	15876895	-0.423061	0.332679	0.2034870859924483	0	NA	3893	1
cg00021581	14	88959372	0.488557	0.295325	0.09806598677053197	0	NA	3897	1
cg00021659	2	161996385	0.0888867	0.27238	0.7441720969872194	0	NA	3884	1
cg00021663	4	24282837	-0.666575	0.247454	0.007065674561914921	0	NA	3897	1
cg00021712	11	71901673	0.181186	0.32931	0.5821829574718934	0	NA	3895	1
cg00021764	10	121262234	0.222891	0.193243	0.24873663740421165	0	NA	3890	1
cg00021766	14	93352501	7.46553e-4	0.19143	0.9968883581329175	0	NA	3861	1
cg00021853	7	31803098	-0.513833	0.281772	0.06821601330469497	0	NA	3897	1
cg00021892	1	153582521	0.0163446	0.0535783	0.7603204013245801	0	NA	3895	1
cg00021895	17	80407704	-0.178059	0.341986	0.6026024841976874	0	NA	3896	1
cg00022021	3	186926460	-0.517761	0.299647	0.08400558662014461	0	NA	3897	1
cg00022059	17	40055142	-0.341747	0.414643	0.4098283392713124	0	NA	3896	1
cg00022218	3	107241755	0.20751300000000003	1.11703	0.8526234908456303	0	NA	3832	1
cg00022264	5	52662008	-0.0249951	0.1243	0.8406306355712722	0	NA	3896	1
cg00022318	1	37376084	0.0599679	0.121771	0.6223909808258696	0	NA	3895	1
cg00022401	17	9930880	0.364876	0.366191	0.31905147264841927	0	NA	3896	1
cg00022510	3	155760533	0.0633329	0.249933	0.7999595054415004	0	NA	3895	1
cg00022826	4	47840733	-0.0834561	0.229083	0.7156302089449025	0	NA	3895	1
cg00023197	20	45280243	-0.11447699999999998	0.466351	0.8060895127341794	0	NA	3897	1
cg00023231	7	156688215	-0.499254	0.362507	0.16844244163864944	0	NA	3893	1
cg00023301	19	22737294	0.0236009	0.23738	0.9208028624992244	0	NA	3892	1
cg00023345	17	61518492	-0.185657	0.335025	0.5794702779276453	0	NA	3897	1
cg00023363	8	134590224	-0.0668583	0.265474	0.8011608717302524	0	NA	3896	1
cg00023523	18	30459545	0.0031512	0.114375	0.9780198839699826	0	NA	3895	1
cg00023526	9	23825847	0.375733	0.445566	0.3990767552910249	0	NA	3897	1
cg00023648	10	50265468	0.160062	0.333371	0.6311337166485389	0	NA	3857	1
cg00023728	4	6329773	-0.0935454	0.278877	0.7372961757365888	0	NA	3897	1
cg00023804	1	155862919	0.023723800000000003	0.21337	0.9114686927018901	0	NA	3895	1
cg00023826	2	97493491	-0.0973406	0.314553	0.7569739839414054	0	NA	3895	1
cg00023916	16	19485518	-0.214931	0.152634	0.15908775808801148	0	NA	3897	1
cg00024049	21	34960006	-0.0470869	0.180304	0.7939746517364271	0	NA	3893	1
cg00024102	7	3132247	1.33217	0.887542	0.13336446232459342	0	NA	3888	1
cg00024244	12	46661959	-0.258335	0.897494	0.7734689379766047	0	NA	3893	1
cg00024269	13	50961671	-0.126731	0.238661	0.5954129459149861	0	NA	3888	1
cg00024304	9	138772550	-0.5890989999999999	0.358478	0.1003138967623645	0	NA	3895	1
cg00024313	8	80605837	0.22049500000000002	0.216786	0.3091015610569442	0	NA	3894	1
cg00024361	15	77817056	0.473403	0.348459	0.1742855654037823	0	NA	3896	1
cg00024367	8	37623731	0.0837837	0.336316	0.803266445753213	0	NA	3896	1
cg00024377	18	3666162	-0.0373867	0.111024	0.7363096594736591	0	NA	3889	1
cg00024437	4	146828472	0.520744	0.251735	0.03858178042268927	0	NA	3896	1
cg00024456	1	201981374	0.56386	0.273302	0.03909942892375724	0	NA	3897	1
cg00024515	3	185455973	0.268492	0.238586	0.26044209042967303	0	NA	3895	1
cg00024674	18	42606304	0.344611	0.24629600000000001	0.16176076199206318	0	NA	3897	1
cg00024701	9	100459801	0.86484	1.10318	0.43306836490217165	0	NA	3896	1
cg00024705	2	32667477	-0.011993	0.230884	0.9585734475015679	0	NA	3891	1
cg00024720	1	224727819	-0.005481789999999999	0.415461	0.9894726371428678	0	NA	3896	1
cg00024740	9	125869336	-0.0392689	0.30909800000000004	0.898905948351782	0	NA	3883	1
cg00024792	2	72155468	0.118148	0.351504	0.7367793570095234	0	NA	3897	1
cg00024870	2	43039928	-0.28839	0.22644	0.2028114508354078	0	NA	3897	1
cg00024937	1	192848662	0.00134472	0.246306	0.9956439307343786	0	NA	3897	1
cg00024998	20	56256842	-0.0160575	0.215742	0.9406688914663237	0	NA	3896	1
cg00025063	5	177628818	-0.120004	0.203975	0.5563128255156109	0	NA	3897	1
cg00025197	2	240387066	-0.0550447	0.190198	0.7722696676624565	0	NA	3896	1
cg00025216	5	118781384	0.0427461	0.293649	0.884261887078201	0	NA	3896	1
cg00025278	11	17429271	-0.391532	0.258292	0.12955721541116222	0	NA	3896	1
cg00025328	11	66405055	0.122668	0.22831	0.591069368576494	0	NA	3889	1
cg00025354	19	38586474	0.514088	0.287516	0.07377073776390548	0	NA	3893	1
cg00025526	8	134783219	0.130604	0.264434	0.621376677980938	0	NA	3895	1
cg00025590	11	64850921	0.30856	0.202629	0.12781300016286976	0	NA	3896	1
cg00025751	13	102376107	0.134842	0.198029	0.49592181401847824	0	NA	3894	1
cg00025982	13	47652872	0.142988	0.275549	0.6038162444003694	0	NA	3896	1
cg00026183	9	140974474	0.180194	0.200687	0.36924645587150534	0	NA	3896	1
cg00026239	20	8286497	-0.0139589	0.29461	0.9622096162075792	0	NA	3894	1
cg00026302	3	42530598	0.0414253	0.23938000000000004	0.8626101855134418	0	NA	3897	1
cg00026341	6	49845521	-0.0265751	0.121198	0.826439636348608	0	NA	3732	1
cg00026363	4	154720946	-0.00922221	0.180817	0.9593231275877593	0	NA	3897	1
cg00026401	6	40445699	-0.164824	0.11717099999999998	0.15951749417589203	0	NA	3893	1
cg00026472	5	176074316	0.465305	0.348806	0.1822059273579147	0	NA	3886	1
cg00026554	11	62573814	0.263931	0.228619	0.24831250821296538	0	NA	3895	1
cg00026570	19	35047549	-0.0399967	0.180352	0.8244927749332607	0	NA	3896	1
cg00026891	17	39769294	-0.0373944	0.404657	0.9263722030246259	0	NA	3892	1
cg00026920	14	101409592	-0.0109117	0.246394	0.9646767697682541	0	NA	3895	1
cg00026958	14	64214753	-0.24972499999999997	0.170838	0.14380563281845388	0	NA	3890	1
cg00027029	3	170783228	0.295064	0.281146	0.2939459723844153	0	NA	3896	1
cg00027038	10	12397123	-0.39410100000000003	0.28333	0.16423723215191938	0	NA	3893	1
cg00027619	2	46948734	0.0139375	0.161663	0.9312968617328036	0	NA	3896	1
cg00027712	13	99668129	0.142366	0.154217	0.3559270934827627	0	NA	3895	1
cg00027808	12	49183319	-2.241	1.44522	0.12099062545942786	0	NA	3877	1
cg00027940	1	22741050	-0.0602148	0.307483	0.8447421993651194	0	NA	3895	1
cg00027948	12	56531334	0.187503	0.265285	0.4796918007580005	0	NA	3883	1
cg00028250	1	198952196	0.0199601	0.182854	0.9130766385103819	0	NA	3859	1
cg00028302	10	43306955	0.0554204	0.22940799999999997	0.8091055689298576	0	NA	3889	1
cg00028467	16	27390690	0.48388200000000003	0.195387	0.01326660321839743	0	NA	3857	1
cg00028480	20	23007248	0.046765	0.315275	0.8820816917297847	0	NA	3897	1
cg00028595	12	64492784	0.102627	0.382473	0.7884493006365002	0	NA	3895	1
cg00028813	8	9205352	0.114865	0.242902	0.6362943819456349	0	NA	3890	1
cg00028899	5	149563153	-0.160154	0.292252	0.5836921283851264	0	NA	3891	1
cg00029031	1	175440458	-0.112554	0.241217	0.6407797153981558	0	NA	3895	1
cg00029150	3	195946348	1.39183	1.02107	0.1728480702216374	0	NA	3896	1
cg00029229	3	40722890	0.0369484	0.237615	0.8764295840359771	0	NA	3897	1
cg00029256	19	46143348	0.00525218	0.271208	0.9845492337733043	0	NA	3889	1
cg00029451	12	7636167	0.139863	0.428909	0.7443561494985538	0	NA	3897	1
cg00029458	19	13372996	0.146751	0.321536	0.6480979616624631	0	NA	3894	1
cg00029465	11	34215141	-0.0353199	0.360057	0.9218566183322773	0	NA	3895	1
cg00029587	14	95703788	0.0201961	0.30054	0.9464229831098365	0	NA	3895	1
cg00029647	3	52821391	-0.24645300000000003	0.346014	0.4763018770640464	0	NA	3897	1
cg00029648	2	45181635	0.165738	0.155382	0.2861305246131144	0	NA	3896	1
cg00029694	6	7939581	-0.00165287	0.290082	0.9954537257812986	0	NA	3894	1
cg00029701	11	122751219	-0.177251	0.180191	0.32527091910022493	0	NA	3893	1
cg00029751	20	34597824	0.211343	0.246618	0.39146421532657577	0	NA	3895	1
cg00029812	17	40086367	-0.128342	0.254333	0.613824429734187	0	NA	3894	1
cg00029855	4	21197393	-0.0108552	0.181076	0.9521968040371346	0	NA	3896	1
cg00029943	2	20636991	-0.136675	0.215646	0.526215695924789	0	NA	3894	1
cg00030074	17	12044494	0.101047	0.318273	0.7508753892257711	0	NA	3896	1
cg00030290	2	8717173	-0.421184	0.387845	0.27749686772909515	0	NA	3897	1
cg00030584	1	46988493	-0.159254	0.152583	0.2966147377408804	0	NA	3894	1
cg00030591	7	114060099	0.277399	0.294193	0.34572436893513503	0	NA	3893	1
cg00030959	12	120340019	0.43767800000000007	0.529812	0.40874703922608296	0	NA	3843	1
cg00031042	6	158254767	0.0487727	0.361125	0.8925662802658724	0	NA	3891	1
cg00031059	10	127854811	0.408192	0.280545	0.14567022363578938	0	NA	3894	1
cg00031362	7	30384280	-0.00677511	0.179823	0.9699455742190025	0	NA	3895	1
cg00031393	13	52263654	-0.435516	0.15637900000000002	0.005352721107868274	0	NA	3843	1
cg00031550	4	164172474	0.0228423	0.148961	0.8781268747274132	0	NA	3894	1
cg00031568	2	11679622	-0.014127299999999999	0.129678	0.913248987137846	0	NA	3895	1
cg00031803	2	11527265	0.0923234	0.257953	0.7204122864413111	0	NA	3893	1
cg00031823	9	138915692	0.159203	0.22829	0.4855701674006737	0	NA	3889	1
cg00031999	9	140953581	0.245745	0.22260900000000003	0.26962302338927063	0	NA	3892	1
cg00032094	11	27883735	-0.193712	0.178244	0.2771340841488733	0	NA	3892	1
cg00032173	20	50792666	0.267646	0.352025	0.4470729179282808	0	NA	3896	1
cg00032184	14	55832876	-0.126791	0.144149	0.3790852886475482	0	NA	3843	1
cg00032195	17	48946802	-0.115287	0.219568	0.5995394999632211	0	NA	3894	1
cg00032391	18	35157669	-0.0080711	0.28021	0.9770211066036373	0	NA	3894	1
cg00032544	11	119680597	0.197983	0.139736	0.1565308718467509	0	NA	3889	1
cg00032576	7	111709222	-0.474142	0.332316	0.15364316373669248	0	NA	3895	1
cg00032637	2	228160709	0.352318	0.24481199999999997	0.15011171909437934	0	NA	3895	1
cg00032661	3	46129521	0.0033005300000000003	0.138504	0.9809883273253082	0	NA	3896	1
cg00032703	11	102329514	-0.793366	0.368797	0.03145830058426389	0	NA	3893	1
cg00032923	19	3107299	-0.121605	0.298889	0.6841132206383824	0	NA	3897	1
cg00032956	3	49460005	-0.24924099999999996	0.245977	0.3109314357576857	0	NA	3896	1
cg00033066	6	84447300	0.0862668	0.283066	0.7605500090936096	0	NA	3894	1
cg00033191	14	72168850	-0.269748	0.204949	0.18811654071800424	0	NA	3896	1
cg00033202	4	123958982	0.104298	0.105629	0.3234469304617895	0	NA	3894	1
cg00033215	10	7773345	0.0964235	0.189928	0.611674626581351	0	NA	3897	1
cg00033440	12	47601952	0.135022	0.512173	0.7920683014523008	0	NA	3894	1
cg00033450	4	25970375	-0.0741645	0.0541371	0.17070608623296024	0	NA	3883	1
cg00033580	1	46034265	0.548387	0.341748	0.10857016067154117	0	NA	3894	1
cg00033623	8	1774135	-0.386524	0.209611	0.0651822252117281	0	NA	3893	1
cg00033678	1	221952060	1.4488599999999998	0.811031	0.07402768877050686	0	NA	3889	1
cg00033706	12	110792699	-0.377032	0.575754	0.5125649018172803	0	NA	3892	1
cg00033748	10	15627056	0.0391784	0.140937	0.7810237205813793	0	NA	3892	1
cg00033750	15	77268894	-0.090539	0.179085	0.6131624806391528	0	NA	3896	1
cg00033818	13	99935883	-0.0858352	0.202298	0.6713464675419716	0	NA	3890	1
cg00033826	17	27622746	-0.129518	0.178269	0.4675131552112408	0	NA	3855	1
cg00033950	22	30742504	-0.0733754	0.265566	0.7823190608237409	0	NA	3887	1
cg00033992	11	65316534	-0.12491600000000001	0.289521	0.6661357658052199	0	NA	3896	1
cg00034241	6	13406447	-0.403339	0.305839	0.18723759506839363	0	NA	3896	1
cg00034257	5	101727058	0.515228	0.251802	0.040740311205969784	0	NA	3895	1
cg00034300	3	171496417	-0.264411	0.32004	0.4087013665259437	0	NA	3896	1
cg00034316	9	97751139	0.414736	0.30839	0.17867607979675804	0	NA	3896	1
cg00034338	6	143386398	-0.012444500000000002	0.142653	0.9304837970042823	0	NA	3894	1
cg00034360	12	49962678	0.286727	0.772663	0.7105709931524636	0	NA	3897	1
cg00034409	15	48008810	-0.0659156	0.071581	0.3571270235544266	0	NA	3894	1
cg00034425	6	30864248	-0.00688653	0.368713	0.9850986091523541	0	NA	3891	1
cg00034635	17	27301934	-0.132234	0.267298	0.6208074659028416	0	NA	3884	1
cg00034668	6	162531181	-0.349581	0.253291	0.16753873164083682	0	NA	3894	1
cg00034798	1	53982054	-0.388185	0.36706	0.29025978185857326	0	NA	3896	1
cg00034823	10	1172672	-0.162818	0.317823	0.608447060361221	0	NA	3896	1
cg00034853	6	76802339	0.0717157	0.17868	0.688152230584018	0	NA	3895	1
cg00035008	4	3147636	-0.075283	0.193241	0.6968464883136907	0	NA	3890	1
cg00035083	17	17450288	-0.0239182	0.317947	0.9400340997416823	0	NA	3896	1
cg00035348	9	84027287	-0.44889	0.275353	0.10305191447889002	0	NA	3895	1
cg00035389	7	148844258	-0.607037	1.13146	0.5916077170849188	0	NA	3893	1
cg00035505	11	57415654	0.10719500000000001	0.431286	0.8037109254827696	0	NA	3895	1
cg00035526	3	2396810	0.085004	0.292482	0.7713344274784036	0	NA	3891	1
cg00035583	1	96116447	-0.00663956	0.177647	0.9701859907017809	0	NA	3891	1
cg00035689	22	43671762	0.191444	0.126619	0.13054175464822732	0	NA	3845	1
cg00035869	6	170462469	0.0831261	0.186822	0.6563572376350771	0	NA	3894	1
cg00035877	2	60792522	0.100253	0.145274	0.4901338457570027	0	NA	3770	1
cg00035934	1	246269931	-0.216777	0.395084	0.5832210591009945	0	NA	3897	1
cg00036114	3	160116951	-0.481088	0.637366	0.4503650929258193	0	NA	3897	1
cg00036171	17	49119823	-0.301585	0.191692	0.11565422737271708	0	NA	3893	1
cg00036272	1	29706235	0.00300554	0.097336	0.9753668432713983	0	NA	3868	1
cg00036279	8	101245317	0.0949361	0.376033	0.8006797553416745	0	NA	3896	1
cg00036352	8	144636448	-0.0199008	0.0567445	0.7258067634746594	0	NA	3896	1
cg00036534	9	71789080	0.00862988	0.643744	0.9893040684226343	0	NA	3891	1
cg00036558	5	153967170	0.4592240000000001	0.213404	0.03140525621873121	0	NA	3896	1
cg00036619	4	141196871	0.200072	0.219769	0.36262526536596146	0	NA	3890	1
cg00036710	2	230877197	0.218525	0.242627	0.36776788138199434	0	NA	3893	1
cg00037026	8	92477559	0.462038	0.261491	0.0772388584865318	0	NA	3897	1
cg00037131	5	134915080	-0.136831	0.229823	0.5515924507328853	0	NA	3897	1
cg00037187	12	6713881	-0.0190259	0.349834	0.9566280242646734	0	NA	3896	1
cg00037188	3	62248774	0.0423219	0.211336	0.8412781595609251	0	NA	3893	1
cg00037317	11	101213166	-0.025509199999999996	0.144133	0.859521147374601	0	NA	3893	1
cg00037376	5	71552763	-0.164473	0.173636	0.3435222612962244	0	NA	3884	1
cg00037458	11	130296851	-0.104418	0.17173	0.5431636836812193	0	NA	3896	1
cg00037614	4	157564744	0.208938	0.139526	0.13426727739532093	0	NA	3842	1
cg00037635	12	65672728	-0.871298	0.716577	0.22401662443463569	0	NA	3878	1
cg00037671	20	4070556	-0.0119707	0.206275	0.9537225630113486	0	NA	3897	1
cg00037728	10	5803139	-0.0361474	0.226085	0.8729723624204184	0	NA	3897	1
cg00037755	15	81467321	0.1195	0.296114	0.6865357233443553	0	NA	3894	1
cg00037806	7	88029971	-0.159477	0.146514	0.27638494371461264	0	NA	3848	1
cg00037986	6	107020351	-0.054780999999999996	0.209709	0.7939198587358516	0	NA	3897	1
cg00038038	1	176522318	0.047667499999999995	0.092476	0.6062329662987975	0	NA	3894	1
cg00038046	10	52083867	-0.146185	0.277483	0.598315073943515	0	NA	3896	1
cg00038193	12	123498508	-0.188603	0.335615	0.5741416593438999	0	NA	3894	1
cg00038358	17	13210611	-0.152997	0.237943	0.5202250516127962	0	NA	3871	1
cg00038376	5	77165147	-0.279374	0.387041	0.47040504760117774	0	NA	3894	1
cg00038450	8	42135385	-0.194462	0.216504	0.3690835934874307	0	NA	3894	1
cg00038503	4	122060992	-0.0342023	0.172009	0.84238776677817	0	NA	3893	1
cg00038681	3	77517922	-0.023163	0.265453	0.9304661319801639	0	NA	3894	1
cg00038688	1	149879838	-0.0522844	0.344397	0.8793333790023805	0	NA	3893	1
cg00038760	3	158910258	-1.31947	0.349863	1.6234038308431977e-4	0	NA	3893	1
cg00038791	5	133473626	-0.0124315	0.25803	0.9615739797198966	0	NA	3894	1
cg00038997	6	33840211	-0.0444178	0.320983	0.889939678019779	0	NA	3893	1
cg00039048	21	16423363	0.344242	0.212679	0.1055335873410822	0	NA	3889	1
cg00039142	21	47570432	-0.00556679	0.256741	0.9827012133168134	0	NA	3896	1
cg00039170	3	18480381	0.0866917	0.240845	0.7188859462961005	0	NA	3895	1
cg00039173	1	48519571	-0.0560717	0.179568	0.7548437985463258	0	NA	3888	1
cg00039180	9	122060324	-0.152573	0.258186	0.5545591567826984	0	NA	3892	1
cg00039279	17	72866822	0.225707	0.305941	0.46066831464203006	0	NA	3895	1
cg00039452	8	16972354	0.107789	0.21099	0.6094403012662561	0	NA	3897	1
cg00039490	1	5434536	-0.546608	0.34176	0.10973366514751312	0	NA	3895	1
cg00039593	5	15774448	0.106246	0.170819	0.5339550253434105	0	NA	3896	1
cg00039649	3	120068204	0.42894000000000004	0.802103	0.592809445900568	0	NA	3882	1
cg00039662	3	114759881	0.0330524	0.11029	0.7644164636136256	0	NA	3825	1
cg00039672	5	148592331	0.288596	0.281579	0.30540085084266066	0	NA	3890	1
cg00039734	8	139473041	0.0154447	0.176495	0.930267836901066	0	NA	3895	1
cg00039795	16	86351006	-0.0644088	0.271425	0.812425069547738	0	NA	3895	1
cg00039840	3	22304456	0.18096900000000002	0.294242	0.5385318948773652	0	NA	3890	1
cg00039845	14	76501445	-0.055491099999999995	0.207666	0.7893050000541227	0	NA	3894	1
cg00039913	3	33033380	0.359651	0.267768	0.17922532948333722	0	NA	3892	1
cg00039945	1	202243698	-0.36623	0.276808	0.18581974108669985	0	NA	3895	1
cg00039998	8	133069361	0.531363	0.280974	0.05860478914203486	0	NA	3896	1
cg00040278	16	8961318	-0.188866	0.204731	0.3562636220652806	0	NA	3897	1
cg00040288	2	1623952	-0.0916674	0.291218	0.7529344396236785	0	NA	3897	1
cg00040393	2	38912337	-0.0176154	0.365052	0.9615134198066548	0	NA	3895	1
cg00040504	12	90327061	0.173073	0.226543	0.444882636547824	0	NA	3896	1
cg00040592	5	145317425	0.18411899999999998	0.280371	0.5113752926379476	0	NA	3886	1
cg00040663	2	162565584	0.0322423	0.206322	0.8758188229896761	0	NA	3897	1
cg00040738	1	31632794	-0.0197154	0.322635	0.9512736412586542	0	NA	3894	1
cg00040744	1	101841920	-0.409142	0.350212	0.2426980718882112	0	NA	3896	1
cg00040761	9	15502598	-0.142103	0.23307899999999998	0.5420755246479692	0	NA	3895	1
cg00040781	20	3851991	0.458166	0.297517	0.12356869409670167	0	NA	3894	1
cg00040825	19	19505975	0.17476999999999998	0.277561	0.5289148404955376	0	NA	3896	1
cg00040934	1	207641063	-0.430112	0.179945	0.016837298965162523	0	NA	3884	1
cg00041030	14	91694672	-0.111796	0.273678	0.6829105543650394	0	NA	3895	1
cg00041053	19	56057386	0.281334	0.153406	0.06666619111987639	0	NA	3888	1
cg00041079	4	152403601	-0.256883	0.272522	0.34587847483304596	0	NA	3897	1
cg00041083	16	4424148	-0.266571	0.20778	0.19951018577961346	0	NA	3889	1
cg00041515	8	22844615	0.321265	0.31507799999999997	0.3079009315232938	0	NA	3885	1
cg00041829	2	7870747	-0.0624011	0.222036	0.7786793658301245	0	NA	3884	1
cg00041903	19	33372953	-0.373708	0.358191	0.29679989679097196	0	NA	3895	1
cg00041980	6	155650986	0.046602099999999994	0.294583	0.8743016929604837	0	NA	3895	1
cg00041995	18	12686391	-0.161198	0.233793	0.4905147906955608	0	NA	3895	1
cg00041996	14	51180834	-0.0686203	0.265023	0.7956953802503941	0	NA	3889	1
cg00042073	12	113608536	-0.129962	0.250588	0.6040200493641358	0	NA	3894	1
cg00042080	14	36139055	-0.10445599999999998	0.315994	0.7409744178852873	0	NA	3895	1
cg00042199	5	33276146	-0.0137073	0.130203	0.9161565079174144	0	NA	3817	1
cg00042205	10	129720592	0.422191	0.332736	0.2044957191882725	0	NA	3895	1
cg00042244	6	36803083	-0.222905	0.169787	0.1892332258714319	0	NA	3897	1
cg00042419	22	32879152	0.176907	0.288176	0.5392911481688439	0	NA	3891	1
cg00042433	22	48974455	0.43499	0.326521	0.1827957605660102	0	NA	3895	1
cg00042467	18	47003170	-0.28677	0.275978	0.2987561075029252	0	NA	3895	1
cg00042489	1	227072161	0.0376006	0.23651999999999998	0.8736891267191481	0	NA	3897	1
cg00042637	8	134308784	-0.415493	0.527089	0.4305337390119201	0	NA	3806	1
cg00042650	19	38074445	0.333216	0.254821	0.19099295597580485	0	NA	3895	1
cg00042654	2	170199708	-0.252983	0.214483	0.23819857728214794	0	NA	3897	1
cg00042733	21	35006014	0.0316627	0.220986	0.8860696726487033	0	NA	3896	1
cg00042810	19	52150700	0.316142	0.320139	0.3233903319624409	0	NA	3897	1
cg00042854	22	30598276	0.027561700000000005	0.202308	0.8916344535617171	0	NA	3893	1
cg00042896	1	56534708	0.558542	0.21831700000000004	0.010515535386923576	0	NA	3897	1
cg00042969	19	40882392	1.31685e-4	0.096627	0.9989126290181256	0	NA	3896	1
cg00042994	20	36354111	0.136232	0.216437	0.529067404085963	0	NA	3890	1
cg00043234	15	80324492	0.0280143	0.201494	0.8894241320660996	0	NA	3894	1
cg00043265	14	55738961	1.03305	1.51498	0.49530838898019225	0	NA	3897	1
cg00043347	1	24613066	-0.0838969	0.342524	0.806504988421278	0	NA	3897	1
cg00043361	8	6456451	-0.17806	0.301951	0.5553929160164286	0	NA	3893	1
cg00043405	19	35654249	-0.112624	0.193796	0.5611412592591667	0	NA	3897	1
cg00043430	9	102668155	-0.234975	0.193402	0.22438271631814607	0	NA	3895	1
cg00043664	14	62357432	0.0812321	0.242921	0.7380798588996991	0	NA	3894	1
cg00043673	18	46002113	0.205892	0.390279	0.5978111465160578	0	NA	3897	1
cg00043771	16	49958026	0.148082	0.292425	0.6125807229032694	0	NA	3897	1
cg00043784	2	64438040	-0.583258	0.34212	0.08822528377526437	0	NA	3897	1
cg00043905	18	60280313	-0.297885	0.276922	0.28206144001693784	0	NA	3897	1
cg00044052	5	107817153	0.27245	0.14506	0.060355405247749	0	NA	3891	1
cg00044095	17	43971892	-0.330049	0.271383	0.22391857378165017	0	NA	3894	1
cg00044143	1	145579432	-0.0837938	0.192279	0.6629870825131867	0	NA	3887	1
cg00044179	22	23492229	0.325588	0.31737299999999996	0.30494609109989185	0	NA	3897	1
cg00044210	7	154390803	-0.165511	0.20480400000000001	0.4190080385772217	0	NA	3897	1
cg00044249	15	90768542	-0.716125	0.378824	0.05870585560843543	0	NA	3896	1
cg00044323	10	114867228	-0.0687636	0.328828	0.8343567256592128	0	NA	3896	1
cg00044430	16	71757042	-1.90673	1.06313	0.07289205718710806	0	NA	3835	1
cg00044440	5	138671449	0.187658	0.23431300000000002	0.42319764894151124	0	NA	3896	1
cg00044448	17	36765427	-0.171734	0.317878	0.5890237446107754	0	NA	3897	1
cg00044488	7	158334456	0.816972	0.748967	0.2753616037524723	0	NA	3896	1
cg00044545	21	43107320	0.451322	0.284776	0.11300460361848098	0	NA	3893	1
cg00044551	13	25185219	-0.580368	0.265443	0.028785410516044687	0	NA	3895	1
cg00044638	7	151447593	0.276313	0.320598	0.38876042961380536	0	NA	3894	1
cg00044757	11	64852994	0.288196	0.237702	0.225349490206256	0	NA	3894	1
cg00044807	20	61184164	-0.140341	0.122417	0.25162241508265765	0	NA	3895	1
cg00044848	13	80092283	0.282122	0.242363	0.24440483667650983	0	NA	3897	1
cg00044968	11	116644101	-0.57681	1.3962400000000001	0.6795211466911845	0	NA	3884	1
cg00045008	1	203069387	-0.404532	0.3449169999999999	0.2408605024176319	0	NA	3896	1
cg00045016	12	53847514	0.179145	0.201251	0.3733815537977929	0	NA	3895	1
cg00045025	3	71295335	-0.164034	0.34192999999999996	0.6314195571356453	0	NA	3897	1
cg00045163	5	150857188	0.11802700000000001	0.289611	0.6836141270522836	0	NA	3896	1
cg00045248	14	24654711	-0.344017	0.382271	0.3681577001462725	0	NA	3897	1
cg00045273	3	197119863	-0.12383	0.22801	0.5870676891946967	0	NA	3886	1
cg00045357	5	138750111	-0.138505	0.21184	0.5132284755764893	0	NA	3896	1
cg00045416	3	156870079	-0.129198	0.202671	0.5238145115486643	0	NA	3897	1
cg00045592	1	160714299	0.0018313500000000003	0.16809	0.9913071748297347	0	NA	3890	1
cg00045763	5	111093619	-0.766809	1.06218	0.4703436558331978	0	NA	3896	1
cg00045967	9	140499974	0.684715	0.542909	0.20723801331572783	0	NA	3883	1
cg00046073	6	15401039	0.0709575	0.260023	0.7849382954384366	0	NA	3897	1
cg00046227	5	139401360	-0.0800926	0.201598	0.6911546061236122	0	NA	3893	1
cg00046347	10	134116557	0.0402012	0.320433	0.9001601910371186	0	NA	3896	1
cg00046423	20	48065678	-0.104224	0.196893	0.5965672894539292	0	NA	3896	1
cg00046432	3	121289114	-0.289596	0.305426	0.34304253438834953	0	NA	3897	1
cg00046501	20	4224944	-0.175314	0.307605	0.568723671848067	0	NA	3894	1
cg00046571	11	77671194	0.798953	0.368471	0.030136419267546184	0	NA	3897	1
cg00046575	8	130984186	0.252503	0.695812	0.716687289772068	0	NA	3890	1
cg00046710	9	140135483	-0.453997	1.16505	0.696772986818182	0	NA	3894	1
cg00046726	5	61607444	-0.222405	0.139991	0.11212604416592724	0	NA	3793	1
cg00046774	7	7576287	0.102318	0.146247	0.4841617706994717	0	NA	3782	1
cg00046819	9	71614974	0.441322	0.344548	0.20023851273481705	0	NA	3895	1
cg00046877	22	19702664	0.19934	0.315912	0.5280415013513704	0	NA	3895	1
cg00046914	1	1299723	0.00589327	0.100363	0.9531754891170444	0	NA	3895	1
cg00046981	1	16056092	0.065646	0.305613	0.8299224171152457	0	NA	3897	1
cg00047003	14	65689711	0.24418400000000004	0.345924	0.48025707245055754	0	NA	3897	1
cg00047030	2	172414036	-0.246699	0.153857	0.10883965102034487	0	NA	3893	1
cg00047081	5	73481748	0.540561	0.26662400000000003	0.042618646687743	0	NA	3897	1
cg00047222	19	21687088	-0.0951164	0.448263	0.8319597233196626	0	NA	3889	1
cg00047443	11	123077776	0.186625	0.194414	0.3370874199369305	0	NA	3896	1
cg00047466	19	4259010	0.232767	0.254199	0.35983050689103896	0	NA	3892	1
cg00047512	16	11559372	0.539735	0.34311899999999995	0.11571287095759628	0	NA	3894	1
cg00047873	1	9656919	0.0843477	0.28335	0.7659472155171854	0	NA	3897	1
cg00047941	11	60783477	0.307482	0.343891	0.37125429957269523	0	NA	3896	1
cg00048066	12	124239686	0.101006	0.37465	0.7874672610208217	0	NA	3896	1
cg00048078	15	77348406	-0.340304	0.403116	0.3985667011442631	0	NA	3896	1
cg00048079	5	99980182	0.272416	0.293675	0.35360967313504316	0	NA	3896	1
cg00048134	21	34217569	-0.255756	0.342271	0.4549232557911761	0	NA	3896	1
cg00048149	12	26472528	0.0473948	0.266436	0.8588137860249537	0	NA	3895	1
cg00048234	3	33789506	-0.09050530000000001	0.147254	0.5388054944985587	0	NA	3788	1
cg00048420	2	242254067	0.224236	0.686246	0.7438513366183296	0	NA	3896	1
cg00048458	19	39034307	-0.201433	0.113358	0.07557428668100707	0	NA	3897	1
cg00048525	2	178188027	-0.0837982	0.347518	0.8094517200309976	0	NA	3890	1
cg00048584	14	64340898	0.00883646	0.197689	0.9643473945322842	0	NA	3893	1
cg00048764	14	66212698	-0.173881	0.148341	0.24112845852494896	0	NA	3891	1
cg00048823	14	20923261	-1.66868	1.33843	0.2124912624960301	0	NA	3845	1
cg00048905	10	671213	-0.103038	0.0906617	0.2557428536990365	0	NA	3891	1
cg00048983	22	40446588	0.469345	0.364803	0.19824381928382384	0	NA	3894	1
cg00049066	2	17266143	-0.243071	0.12095200000000002	0.04446840892430539	0	NA	3894	1
cg00049220	19	51289959	0.0859122	0.197743	0.663951585671973	0	NA	3705	1
cg00049528	11	122013067	0.308221	0.323559	0.34079481904491016	0	NA	3896	1
cg00049533	12	50032473	0.407171	0.265766	0.12550619763135057	0	NA	3887	1
cg00049537	4	57982538	-1.14657	0.385309	0.0029230580679594563	0	NA	3893	1
cg00049545	18	61260315	-0.0969954	0.266139	0.7155190826503395	0	NA	3897	1
cg00049582	2	110405708	0.50893	0.305479	0.0957121195497252	0	NA	3896	1
cg00049638	8	6312713	-0.35587	0.227342	0.11750065886053475	0	NA	3894	1
cg00049674	3	123058535	-0.321398	0.301733	0.28679741677442055	0	NA	3897	1
cg00049903	2	30364959	-0.241112	0.304253	0.42808548007571545	0	NA	3897	1
cg00049914	6	42952033	0.160688	1.13654	0.8875669905728856	0	NA	3897	1
cg00049960	3	38995279	-0.496213	0.20958	0.017901251030475462	0	NA	3897	1
cg00049981	9	6908356	0.11900400000000001	0.393722	0.7624585375848574	0	NA	3896	1
cg00050034	3	121468735	1.06931	1.08526	0.324475229603647	0	NA	3897	1
cg00050284	10	13966743	0.107584	0.23232	0.6433031550561874	0	NA	3897	1
cg00050342	18	61162048	0.113179	0.371317	0.7605152438123775	0	NA	3896	1
cg00050416	8	49621388	0.0349706	0.311511	0.9106163018197367	0	NA	3832	1
cg00050440	1	23571135	-0.10073399999999999	0.311354	0.7462899020668776	0	NA	3890	1
cg00050505	5	115724503	-0.3563	0.142483	0.012396590357581108	0	NA	3897	1
cg00050625	11	123300871	-1.08725	1.06082	0.305403443201838	0	NA	3744	1
cg00050629	22	19132453	-0.627221	0.759128	0.4086686481749863	0	NA	3897	1
cg00050697	18	35098882	-0.006680279999999999	0.290851	0.9816757594809901	0	NA	3894	1
cg00050898	1	205562970	0.267762	0.183998	0.145601701946864	0	NA	3895	1
cg00051022	17	2264242	-0.217993	0.337518	0.5183630712319809	0	NA	3895	1
cg00051200	22	43637194	-0.0750279	0.24863900000000003	0.7628393324402586	0	NA	3890	1
cg00051275	11	102493187	-0.125851	0.287556	0.6616346833651947	0	NA	3895	1
cg00051404	7	5670503	0.0281693	0.262669	0.9145965399981079	0	NA	3895	1
cg00051443	6	159496073	-0.211681	0.255665	0.4076918096247646	0	NA	3893	1
cg00051762	2	47296182	0.14823099999999997	0.268291	0.5806052663760737	0	NA	3893	1
cg00051885	3	51813336	-0.0451398	0.31452599999999997	0.8858819563252396	0	NA	3714	1
cg00052131	18	12098229	0.282459	0.18167	0.11999569719545354	0	NA	3897	1
cg00052225	12	15783053	0.11472899999999998	0.163823	0.4837256677276656	0	NA	3884	1
cg00052459	10	1425944	-0.170251	0.311249	0.584383594795183	0	NA	3896	1
cg00052472	20	46116225	0.192053	0.279223	0.49157102063569436	0	NA	3875	1
cg00052651	6	155981645	0.276969	0.158253	0.08008969561699113	0	NA	3896	1
cg00052692	12	122442863	0.269476	0.111687	0.01583143437262694	0	NA	3894	1
cg00052723	4	790014	-0.165663	0.254418	0.5149529120712335	0	NA	3895	1
cg00052836	11	47171780	-0.413222	0.32114099999999995	0.19818815104239582	0	NA	3892	1
cg00052865	11	74581483	0.48811199999999993	0.395322	0.21693471084353422	0	NA	3896	1
cg00052925	16	87868865	0.6744710000000002	0.280518	0.016200061156520014	0	NA	3894	1
cg00052970	2	231372249	0.0358474	0.276392	0.8968056215072165	0	NA	3894	1
cg00052976	4	16171890	-0.0593378	0.180825	0.7427979317937103	0	NA	3879	1
cg00053144	4	41712039	0.103327	0.16458999999999996	0.530145323772157	0	NA	3891	1
cg00053309	14	71710558	-0.0122422	0.148499	0.9342971371069848	0	NA	3867	1
cg00053338	5	24714819	0.171014	0.245472	0.4860067319450003	0	NA	3897	1
cg00053617	1	44418775	0.318092	0.316036	0.3141724249695412	0	NA	3889	1
cg00053618	3	40547156	0.0186067	0.125952	0.8825570388634685	0	NA	3895	1
cg00053783	4	186615564	-0.267093	0.275025	0.33146911437165005	0	NA	3897	1
cg00053839	7	101741049	0.49879900000000005	0.23430499999999999	0.03326709624534466	0	NA	3894	1
cg00053967	7	101044299	0.265418	0.131489	0.04353331685625753	0	NA	3851	1
cg00054047	21	43982165	0.318418	0.225318	0.15759874984363095	0	NA	3897	1
cg00054372	1	21591333	-0.09256399999999998	0.400847	0.8173761567451472	0	NA	3897	1
cg00054564	9	134488506	0.550822	0.361785	0.12788084364711388	0	NA	3894	1
cg00054710	11	102700344	-0.0331894	0.133317	0.803398687285842	0	NA	3880	1
cg00054920	12	109971171	0.139105	0.27053	0.6071161111222239	0	NA	3895	1
cg00055030	2	204684721	0.0354028	0.327596	0.9139413753005459	0	NA	3896	1
cg00055049	2	219134504	0.820408	1.08214	0.4483702842839493	0	NA	3894	1
cg00055067	6	41568969	-0.147713	0.280893	0.5989790337003938	0	NA	3885	1
cg00055353	14	75414430	-0.20144400000000004	0.299862	0.5017180179147893	0	NA	3890	1
cg00055361	7	23434291	-0.236713	0.362001	0.5131752619791158	0	NA	3894	1
cg00055369	11	108757287	0.084318	0.182546	0.6441530238000124	0	NA	3883	1
cg00055384	2	36928039	0.0405113	0.148896	0.7855621788057282	0	NA	3858	1
cg00055486	2	236411200	0.0297576	0.0874278	0.7335796329413979	0	NA	3897	1
cg00055528	5	59000543	-0.00787069	0.248933	0.9747769244088182	0	NA	3897	1
cg00055595	2	171674553	-0.103886	0.8874230000000001	0.906808699866791	0	NA	3895	1
cg00055641	3	134988477	-0.23351	0.200356	0.24382659050589814	0	NA	3892	1
cg00055747	6	88889410	-0.262386	0.221153	0.23544637945157612	0	NA	3894	1
cg00055860	11	5951424	-0.0245999	0.31184	0.937123069968596	0	NA	3895	1
cg00055876	2	106497031	-0.128715	0.213119	0.5458713321016867	0	NA	3897	1
cg00055945	6	36595688	0.161332	0.326426	0.6211383943487425	0	NA	3896	1
cg00056003	4	48385010	-0.11606700000000002	0.194962	0.5516219721455055	0	NA	3897	1
cg00056011	17	64484627	-0.0994456	0.265987	0.7084981270942843	0	NA	3891	1
cg00056062	8	124244519	0.0541226	0.28599	0.8498996422495642	0	NA	3893	1
cg00056192	14	77055845	0.0822348	0.192876	0.669844831064095	0	NA	3894	1
cg00056280	7	2855001	0.22603999999999996	0.334161	0.4987610753274278	0	NA	3896	1
cg00056508	9	133258535	-0.0801752	0.247335	0.7458197000833447	0	NA	3895	1
cg00056563	13	39989389	-0.145269	0.287582	0.6134609273069136	0	NA	3896	1
cg00056605	18	76806803	0.0643761	0.154332	0.6765852522857148	0	NA	3893	1
cg00056692	10	134947537	-0.0625863	0.267905	0.8152848280680753	0	NA	3897	1
cg00056963	22	39066930	-0.285181	0.374506	0.4463669588312035	0	NA	3892	1
cg00057100	12	23779882	-0.0528456	0.268961	0.844234069970703	0	NA	3895	1
cg00057134	9	88313473	-0.0203677	0.159034	0.8980925040953147	0	NA	3896	1
cg00057376	2	44232247	-0.175068	0.11532700000000001	0.12901087065027478	0	NA	3895	1
cg00057449	1	45185162	0.36992	0.289872	0.2019026858733003	0	NA	3897	1
cg00057521	17	31655653	0.183708	0.131307	0.1617912724122725	0	NA	3894	1
cg00057550	8	66064838	0.178878	0.233542	0.44371495812690953	0	NA	3895	1
cg00057689	6	90660051	-0.19376	0.307362	0.5284350491590326	0	NA	3897	1
cg00057693	3	178987055	-0.183926	0.24822700000000003	0.4587183727309973	0	NA	3895	1
cg00057836	3	12345854	-0.0139897	0.13335	0.9164475125086575	0	NA	3894	1
cg00057840	2	240076109	-0.307762	0.279406	0.27068487879099706	0	NA	3893	1
cg00057880	11	34380979	-0.358563	0.743199	0.6294799615968945	0	NA	3896	1
cg00058061	8	41291663	-0.01776	0.23034	0.938541278423736	0	NA	3897	1
cg00058128	6	38899690	-0.171794	0.135902	0.20619339247435928	0	NA	3833	1
cg00058226	22	30714999	0.461573	0.373861	0.21697521660987673	0	NA	3895	1
cg00058235	9	139745287	-0.168351	0.301336	0.5763787640629285	0	NA	3895	1
cg00058288	12	68409627	-0.220138	0.245634	0.37014419656568315	0	NA	3885	1
cg00058290	6	400090	0.191002	0.24079799999999998	0.42765882449953463	0	NA	3894	1
cg00058436	3	76092767	-0.0414462	0.0879918	0.6376239988101607	0	NA	3893	1
cg00058490	11	104146912	0.0187895	0.194231	0.9229345372525802	0	NA	3897	1
cg00058522	7	135749053	-0.102733	0.087675	0.24129827251601635	0	NA	3894	1
cg00058527	21	18985366	1.5522600000000002	0.851262	0.06823058693662484	0	NA	3889	1
cg00058576	14	37052694	0.0776522	0.236978	0.7431560234125614	0	NA	3893	1
cg00058626	6	36955582	-0.0223282	0.204781	0.9131751029553276	0	NA	3897	1
cg00058652	20	30308260	0.0747106	0.23985	0.7554290201283447	0	NA	3897	1
cg00058696	5	132101202	-0.103147	0.328764	0.7537171718176117	0	NA	3896	1
cg00058743	2	716709	-0.136903	0.210058	0.5145695308629499	0	NA	3895	1
cg00058761	10	127471276	0.0798049	0.326925	0.8071474324460162	0	NA	3894	1
cg00058767	4	186934427	0.497509	0.282364	0.07807909201230359	0	NA	3897	1
cg00058903	4	39277718	-0.0306359	0.274466	0.9111246987379836	0	NA	3893	1
cg00059041	20	10838139	0.271472	0.597672	0.6496735910566602	0	NA	3894	1
cg00059086	1	17699844	0.128255	0.251832	0.6105504114226052	0	NA	3890	1
cg00059232	1	53680442	0.304243	0.326203	0.35098523643825813	0	NA	3896	1
cg00059387	8	131822489	0.393475	0.318319	0.2164203626302467	0	NA	3896	1
cg00059422	6	151979267	-0.22767	0.11925199999999998	0.05624269642352042	0	NA	3776	1
cg00059465	12	58424573	0.0325731	0.190232	0.8640442640325233	0	NA	3895	1
cg00059510	10	99400186	1.1134	1.08274	0.30380071456519014	0	NA	3896	1
cg00059625	21	43068557	0.308544	0.34747	0.3745552414867262	0	NA	3896	1
cg00059659	2	204479424	-0.0369586	0.31165	0.9056001209151718	0	NA	3895	1
cg00059664	10	72358846	0.10887	0.247369	0.6598561823703419	0	NA	3825	1
cg00059762	3	116234428	-7.33661e-4	0.146022	0.9959911909032932	0	NA	3866	1
cg00059870	21	44702611	-0.015062	0.0411166	0.7141232754083259	0	NA	3896	1
cg00059880	5	171761658	0.11413100000000001	0.29648	0.7002719013847163	0	NA	3894	1
cg00059963	14	102994443	-0.223495	0.272787	0.41261399519460756	0	NA	3896	1
cg00059977	8	2230584	-0.083541	0.0690626	0.226416414517705	0	NA	3895	1
cg00060004	11	3664088	-0.05379020000000001	0.13031	0.6797630927459786	0	NA	3894	1
cg00060026	11	847072	-0.568893	0.280929	0.04286306048293781	0	NA	3892	1
cg00060132	2	36473931	0.11897400000000001	0.587591	0.839543388919436	0	NA	3878	1
cg00060283	5	119080642	0.211091	0.163166	0.19576240333997186	0	NA	3873	1
cg00060437	6	6952071	0.19093	0.287014	0.505904115263486	0	NA	3895	1
cg00060475	8	66499698	0.0736485	0.208917	0.7244444489078903	0	NA	3895	1
cg00060628	19	49714580	0.0929177	0.25776	0.7184871220552533	0	NA	3897	1
cg00060683	3	151532028	0.33337	0.253741	0.18890678632090066	0	NA	3895	1
cg00060711	10	88134382	0.244641	0.22619100000000003	0.2794444267661339	0	NA	3895	1
cg00060734	19	40716283	0.483719	0.334449	0.1480885396804164	0	NA	3894	1
cg00060796	13	99175814	-1.16095	0.397915	0.003527558641773993	0	NA	3897	1
cg00060827	7	44599606	0.16742399999999996	0.266152	0.5293136555222737	0	NA	3897	1
cg00060866	3	42190683	-0.40521199999999996	0.309795	0.19087315600620225	0	NA	3894	1
cg00061203	8	59372090	-0.155742	0.147719	0.29173983107867696	0	NA	3895	1
cg00061209	10	134523080	0.419819	0.275206	0.12714145500431787	0	NA	3897	1
cg00061217	12	113022183	0.138545	0.136382	0.3096961238315868	0	NA	3897	1
cg00061233	1	168051926	-0.46691299999999997	0.301719	0.12174045050881216	0	NA	3896	1
cg00061309	11	14542354	-0.671033	1.08858	0.5376109824005424	0	NA	3896	1
cg00061313	10	32367033	-0.133022	0.207631	0.5217400913540335	0	NA	3884	1
cg00061368	1	16196968	-0.0731625	0.219116	0.7384561645545735	0	NA	3895	1
cg00061412	16	34442168	-0.0880535	0.11261100000000002	0.4342579011019416	0	NA	3894	1
cg00061421	15	99716440	-0.565489	0.367219	0.12357911314627851	0	NA	3896	1
cg00061479	22	45897780	0.268713	0.283067	0.3424725497425076	0	NA	3895	1
cg00061573	1	161952927	-0.310389	0.176578	0.0787813606646927	0	NA	3893	1
cg00061632	17	36979013	-0.327384	0.331264	0.3230119695622452	0	NA	3896	1
cg00061907	11	8931485	0.0921741	0.0861746	0.28479026180709693	0	NA	3897	1
cg00062012	3	149133993	-0.32486	0.291275	0.2647204257428395	0	NA	3896	1
cg00062043	19	38801339	0.132886	0.221464	0.5484833651382899	0	NA	3893	1
cg00062050	3	194882147	-0.00323199	0.20651	0.9875131971690546	0	NA	3895	1
cg00062151	7	126336750	0.210191	0.287587	0.4648536990773359	0	NA	3896	1
cg00062484	16	55769875	0.0189413	0.149479	0.8991656104666035	0	NA	3879	1
cg00062496	22	17829908	0.163311	0.145395	0.261342820268611	0	NA	3896	1
cg00062678	22	32928181	0.0667776	0.35913	0.8524897003524095	0	NA	3897	1
cg00062703	8	82024646	0.0105702	0.335935	0.974898691866006	0	NA	3896	1
cg00063073	3	113932102	0.144163	0.201286	0.4738618305318421	0	NA	3895	1
cg00063223	3	73610946	0.04449170000000001	0.203731	0.8271295128945767	0	NA	3892	1
cg00063268	1	20629505	0.278991	0.283275	0.32468454802507823	0	NA	3892	1
cg00063279	19	4123248	0.34329	0.244258	0.1598904348930566	0	NA	3896	1
cg00063348	5	138287756	-0.539543	0.338571	0.11102813395863609	0	NA	3895	1
cg00063392	7	30903285	0.292011	0.353955	0.4093745981443273	0	NA	3896	1
cg00063402	3	9055617	0.566962	0.282568	0.04480696194601555	0	NA	3897	1
cg00063661	3	48452751	-0.0880366	0.138383	0.5246586219501789	0	NA	3893	1
cg00063959	3	182538563	-0.105654	0.21983399999999997	0.630795060910522	0	NA	3896	1
cg00063987	19	43912160	-0.0644327	0.0779995	0.40876690765168555	0	NA	3887	1
cg00064074	10	114099455	-0.160392	0.222476	0.47094600915835483	0	NA	3897	1
cg00064154	19	53361063	-0.175883	0.890079	0.8433550550447436	0	NA	3888	1
cg00064172	5	171602655	-1.58997	1.34927	0.23864006250167122	0	NA	3894	1
cg00064250	9	130860681	0.23843	0.26829	0.37416297458318815	0	NA	3895	1
cg00064267	8	126109824	-0.0359536	0.33781	0.9152400603717374	0	NA	3895	1
cg00064341	4	88770223	-0.137569	0.269921	0.6102869210504571	0	NA	3896	1
cg00064363	8	125910070	0.41365	0.215361	0.0547659507733791	0	NA	3896	1
cg00064408	2	121752035	0.319539	0.236656	0.17694361483606272	0	NA	3896	1
cg00064525	4	4484007	0.29700699999999997	0.381778	0.43659415879739955	0	NA	3895	1
cg00064637	1	29495292	-0.0222397	0.271563	0.9347300696127222	0	NA	3892	1
cg00064733	7	153584038	-0.152226	0.12705	0.23085543272712952	0	NA	3893	1
cg00064972	1	8185663	-0.323692	0.206275	0.11659539316967384	0	NA	3896	1
cg00065061	1	163919730	-0.215823	0.290428	0.4574087305438365	0	NA	3892	1
cg00065128	21	43915254	-0.253658	0.33042	0.44267520895265855	0	NA	3894	1
cg00065142	13	97991269	0.34026600000000007	0.3681	0.3552860691743135	0	NA	3893	1
cg00065261	7	100546808	0.150303	0.166096	0.36550966007008145	0	NA	3895	1
cg00065430	14	76439697	0.371535	0.313994	0.23670806405396777	0	NA	3897	1
cg00065446	20	40298353	0.701458	0.814686	0.38922901525705594	0	NA	3894	1
cg00065493	14	93041171	-0.359746	0.31014	0.24607033620626934	0	NA	3880	1
cg00065581	17	5373631	-0.156846	0.158911	0.3236400379928512	0	NA	3896	1
cg00065591	2	136974105	-0.025675800000000002	0.276386	0.9259843262566234	0	NA	3891	1
cg00065598	6	35309996	-0.347034	0.558489	0.5343495041763298	0	NA	3895	1
cg00065613	11	117490016	0.0011102	0.294107	0.9969881392291997	0	NA	3895	1
cg00065764	20	61339539	0.332761	0.302272	0.2709549349027102	0	NA	3896	1
cg00065942	11	67381310	-0.282453	0.327755	0.3888080954548091	0	NA	3891	1
cg00065944	13	77015067	-0.0356387	0.159395	0.8230784353328511	0	NA	3896	1
cg00066110	18	13826628	0.11067699999999998	0.210987	0.5998836312326142	0	NA	3895	1
cg00066151	10	114571179	0.0858866	0.378557	0.8205179008790577	0	NA	3896	1
cg00066182	19	19014558	-0.259275	0.314517	0.4097354586313862	0	NA	3895	1
cg00066249	3	27663696	0.38738	0.282433	0.17019362142275046	0	NA	3896	1
cg00066413	2	113347428	0.477843	0.276943	0.08445180375316323	0	NA	3895	1
cg00066511	17	42346877	0.441909	0.280288	0.1148818926925461	0	NA	3897	1
cg00066535	1	186468150	-0.080257	0.230136	0.7272865625277138	0	NA	3895	1
cg00066640	15	44251516	0.31986	0.204362	0.11754451229016352	0	NA	3891	1
cg00066653	5	80010993	-0.204239	0.170836	0.23188130928046927	0	NA	3889	1
cg00066676	10	78071390	0.144543	0.200227	0.47035863687779605	0	NA	3893	1
cg00066708	4	146539155	-0.0622376	0.151245	0.6807045719291311	0	NA	3895	1
cg00066751	12	13144230	0.231403	0.611874	0.7052914300948564	0	NA	3896	1
cg00066768	7	20546686	-0.034481	0.378863	0.9274832224425739	0	NA	3897	1
cg00066832	2	11819753	0.0331178	0.256371	0.8972158564010567	0	NA	3896	1
cg00066903	20	2378530	-0.151535	0.21898899999999996	0.4889527802912885	0	NA	3897	1
cg00066910	2	234119216	-0.00813778	0.204593	0.9682721435078762	0	NA	3878	1
cg00067049	15	78294510	-0.220256	0.205898	0.28473925691988394	0	NA	3896	1
cg00067054	13	99379741	0.194493	0.24763	0.43220867100143223	0	NA	3897	1
cg00067095	13	30938410	0.227133	0.227169	0.31738720526709013	0	NA	3897	1
cg00067133	18	49140574	-0.134714	0.102956	0.19071670032828947	0	NA	3887	1
cg00067177	18	32658330	-0.296395	0.216983	0.17194442844170146	0	NA	3896	1
cg00067424	2	28989646	0.0907775	0.282684	0.7481140557854675	0	NA	3895	1
cg00067427	16	30706827	-0.0647692	0.364327	0.8588975959030507	0	NA	3896	1
cg00067642	1	222773786	0.268575	0.194815	0.1680133011543191	0	NA	3895	1
cg00067696	16	1973465	0.0421039	0.24875899999999998	0.8655954520325826	0	NA	3896	1
cg00067702	5	166721765	0.310004	0.149452	0.038054118157154135	0	NA	3887	1
cg00067751	9	104249741	-0.196396	0.239367	0.4119421360771814	0	NA	3896	1
cg00067753	1	60018894	0.351685	0.283768	0.2152196544676019	0	NA	3882	1
cg00067941	15	48298201	0.246783	0.218225	0.2581119448081938	0	NA	3889	1
cg00067981	21	27254444	0.29398	0.239213	0.2190918327628516	0	NA	3896	1
cg00068115	5	33462912	-0.450396	0.196941	0.02219821407550098	0	NA	3897	1
cg00068174	14	68157016	-0.38551	0.262221	0.14151514715882932	0	NA	3897	1
cg00068217	20	24300220	-0.0141667	0.231098	0.951118937864969	0	NA	3866	1
cg00068265	16	88742356	0.320258	0.314264	0.30816824669398557	0	NA	3896	1
cg00068519	7	94259997	0.22941999999999999	0.146515	0.11738455709012538	0	NA	3738	1
cg00068571	5	66256713	0.233758	0.22416	0.29703276436043713	0	NA	3897	1
cg00068745	19	16178203	0.540024	0.22176599999999996	0.014887375338938412	0	NA	3864	1
cg00069224	14	50553181	-0.0691441	0.244545	0.7773716159800912	0	NA	3888	1
cg00069341	6	111498607	0.10393	0.279476	0.7099862858382004	0	NA	3892	1
cg00069401	9	123556423	-0.451231	0.22804200000000002	0.0478476714219832	0	NA	3895	1
cg00069462	7	156454552	0.0553499	0.201762	0.7838290112554994	0	NA	3895	1
cg00069463	22	27248407	0.0692199	0.108612	0.5239206223666064	0	NA	3887	1
cg00069658	18	45982224	-0.328043	0.353973	0.35405851871599464	0	NA	3886	1
cg00069760	3	197035565	0.075533	0.263617	0.7744756444969054	0	NA	3897	1
cg00070043	17	1083351	0.605644	0.502919	0.22849005065132735	0	NA	3818	1
cg00070105	13	26456799	0.0716449	0.311946	0.8183475551697762	0	NA	3897	1
cg00070172	5	134451867	-0.272641	0.303169	0.3684909231296125	0	NA	3892	1
cg00070185	9	36765141	0.0964748	0.131528	0.46325810767420333	0	NA	3896	1
cg00070380	2	97354356	0.138622	0.348352	0.6906769424529722	0	NA	3894	1
cg00070424	10	112174467	0.0183464	1.09301	0.9866079706852265	0	NA	3895	1
cg00070588	10	28940928	-0.419087	0.319636	0.18981104487811631	0	NA	3896	1
cg00070621	1	26507364	-0.462523	0.282068	0.10105568549916238	0	NA	3897	1
cg00070635	1	46358168	-0.137773	0.203077	0.4975007445740899	0	NA	3882	1
cg00070678	4	185328270	-0.0214544	0.226607	0.9245716358995635	0	NA	3894	1
cg00070753	2	71704806	-0.139085	0.189671	0.463377867929274	0	NA	3836	1
cg00070771	1	11007936	-0.09369270000000002	0.284849	0.7422157139226986	0	NA	3895	1
cg00070868	22	50838826	0.421791	0.308818	0.17199424817009673	0	NA	3893	1
cg00070940	10	126117073	0.0545726	0.137129	0.6906556762440685	0	NA	3891	1
cg00071017	2	162943657	-0.267879	0.252902	0.28949934019491474	0	NA	3896	1
cg00071215	2	164205820	-0.202835	0.230357	0.378575197091489	0	NA	3897	1
cg00071343	8	37854655	-0.191798	0.194574	0.3242641834695563	0	NA	3897	1
cg00071382	10	5810005	0.371292	0.254639	0.14480987078850283	0	NA	3895	1
cg00071554	21	37852547	0.19543099999999997	0.263698	0.4586226653201773	0	NA	3897	1
cg00071556	12	97989930	-0.169932	0.11391700000000002	0.13577317902728264	0	NA	3890	1
cg00071596	11	77534435	0.0410661	0.139559	0.7685621446370019	0	NA	3873	1
cg00071605	8	20082160	0.166905	0.337716	0.6211529107158901	0	NA	3891	1
cg00071692	22	32006800	-0.155283	0.292503	0.595504289751869	0	NA	3893	1
cg00071739	22	19220482	0.145121	0.130353	0.2655828833272929	0	NA	3884	1
cg00071872	16	48417947	0.0718212	0.15166	0.6358085771698393	0	NA	3890	1
cg00071911	11	66116015	-0.240578	0.29838	0.4200810843861732	0	NA	3890	1
cg00072158	13	28921112	-0.350977	0.280156	0.21028166793414504	0	NA	3893	1
cg00072172	1	220136014	0.274776	0.259185	0.28907456982902746	0	NA	3890	1
cg00072271	1	220371965	0.0701487	0.291675	0.8099403711277614	0	NA	3895	1
cg00072317	20	47835739	0.972744	1.41529	0.49188693996248645	0	NA	3896	1
cg00072406	22	19104260	-0.260694	0.325889	0.4237413769034445	0	NA	3895	1
cg00072449	1	3835608	-0.165241	0.114191	0.14788068005956068	0	NA	3897	1
cg00072454	21	45593988	0.240361	0.334161	0.4719579528363742	0	NA	3897	1
cg00072478	19	51029414	0.267764	0.205922	0.1934921396881961	0	NA	3896	1
cg00072683	2	234266710	0.194123	0.276988	0.48340573362929656	0	NA	3892	1
cg00072700	6	168249769	-0.114883	0.197245	0.5602716348938631	0	NA	3895	1
cg00072722	2	11676134	0.0271194	0.161548	0.8666839093795136	0	NA	3897	1
cg00072891	4	103790453	0.886219	0.9652660000000001	0.358562021520295	0	NA	3887	1
cg00073140	12	2208878	-0.0591065	0.248409	0.8119274354969163	0	NA	3892	1
cg00073181	1	223308337	0.0118838	0.162296	0.9416286641989977	0	NA	3893	1
cg00073261	3	194489530	0.241464	0.335305	0.4714434701153194	0	NA	3897	1
cg00073299	19	49715473	-0.0967171	0.222485	0.663770832212976	0	NA	3878	1
cg00073322	7	29362847	-0.157896	0.324895	0.626973647286806	0	NA	3892	1
cg00073550	4	831829	-0.128691	0.226091	0.5692204122637075	0	NA	3895	1
cg00073565	8	106462708	-0.119685	0.174155	0.49193614040380496	0	NA	3895	1
cg00073592	11	43419565	0.128582	0.172548	0.456153518808852	0	NA	3886	1
cg00073694	1	203130994	0.328112	0.341978	0.3373303181845022	0	NA	3896	1
cg00073751	1	202272261	0.150009	0.290862	0.6060364165493126	0	NA	3893	1
cg00073784	8	59763860	0.141203	0.326707	0.6655955375096525	0	NA	3895	1
cg00073869	16	31519665	-0.662563	1.15765	0.567095400962041	0	NA	3894	1
cg00073968	14	24589173	-0.382852	0.404825	0.34429028324584143	0	NA	3892	1
cg00073973	8	71524519	0.271596	0.258127	0.29271709246815264	0	NA	3894	1
cg00074132	2	136499303	0.851639	1.3937299999999997	0.5411663449089061	0	NA	3846	1
cg00074174	17	63554800	-0.0555876	0.196712	0.7774959954656001	0	NA	3895	1
cg00074198	5	133750535	-0.0185217	0.205239	0.9280928875858233	0	NA	3836	1
cg00074354	14	78166018	-0.431535	0.220235	0.05006248529153579	0	NA	3894	1
cg00074369	3	18031158	0.199077	0.264105	0.45098148733652466	0	NA	3895	1
cg00074482	1	231011045	-0.131685	0.256895	0.6082294564710065	0	NA	3889	1
cg00074522	10	85442173	0.238311	0.268437	0.374663111386692	0	NA	3891	1
cg00074568	15	89354038	0.568378	0.240892	0.018300947359994078	0	NA	3895	1
cg00074576	20	4004146	-0.186704	0.158374	0.2384458146285547	0	NA	3890	1
cg00074585	11	61837075	0.00561601	0.240037	0.9813340489132047	0	NA	3893	1
cg00074735	2	21068358	0.0887088	0.125062	0.4781268021918939	0	NA	3896	1
cg00074782	4	110215803	-0.283493	0.217883	0.19321570060006668	0	NA	3894	1
cg00074853	6	111137274	-0.69899	0.9153310000000001	0.4450774843441875	0	NA	3885	1
cg00075019	1	16563764	0.19023800000000002	1.18466	0.8724206861109843	0	NA	3705	1
cg00075034	22	41748278	-0.00453009	0.230464	0.9843174807069937	0	NA	3893	1
cg00075079	7	155663019	0.0694275	0.142761	0.6267404478127885	0	NA	3897	1
cg00075161	17	27342535	-0.178905	0.376109	0.6343071629531385	0	NA	3896	1
cg00075211	1	229435127	0.842048	0.347353	0.015342779068724709	0	NA	3893	1
cg00075331	3	188271393	-0.17271	0.260203	0.5068496954439399	0	NA	3896	1
cg00075468	22	30678741	-0.12030000000000002	0.549945	0.8268454617218071	0	NA	3897	1
cg00075587	15	77627815	0.0285808	0.152856	0.8516774162822001	0	NA	3897	1
cg00075597	16	22208463	0.163859	0.257575	0.5246719189555591	0	NA	3895	1
cg00075649	5	43477891	-0.0815368	0.358503	0.8200840537142648	0	NA	3891	1
cg00075675	2	208551510	-0.153366	0.138189	0.2670732182000432	0	NA	3787	1
cg00075735	20	37698609	0.00382475	0.0801196	0.9619250436681304	0	NA	3892	1
cg00075853	1	206213643	0.0359125	0.326695	0.9124675152277122	0	NA	3897	1
cg00076044	17	3764775	0.394177	0.352388	0.2633159308286703	0	NA	3896	1
cg00076057	7	32180849	-0.0685735	0.301929	0.8203320151297662	0	NA	3897	1
cg00076072	20	31653979	0.16589	0.239896	0.4892463633310602	0	NA	3893	1
cg00076107	12	123569664	-0.0716806	0.289696	0.8045724708752792	0	NA	3893	1
cg00076152	3	49055596	-0.34758	0.952138	0.7150724971746946	0	NA	3888	1
cg00076255	11	102550927	0.414509	0.236166	0.07923202812096182	0	NA	3895	1
cg00076256	7	127977230	-0.016329	0.15221299999999996	0.9145689908337117	0	NA	3854	1
cg00076365	12	77271775	0.392247	0.252313	0.1200402207552652	0	NA	3894	1
cg00076612	3	133779019	0.0439887	0.317049	0.8896523138965545	0	NA	3895	1
cg00077044	10	130432315	-0.118324	0.148015	0.42405534222848834	0	NA	3896	1
cg00077104	2	228735563	-0.307297	0.297303	0.3013159329938256	0	NA	3896	1
cg00077166	9	114135509	-0.0341948	0.189772	0.8570043051335591	0	NA	3891	1
cg00077183	12	69462328	0.531144	0.293717	0.07055158752984042	0	NA	3897	1
cg00077264	2	127934558	-0.131176	0.293012	0.6543832023049689	0	NA	3896	1
cg00077275	10	121415404	0.20114399999999996	0.15835	0.2039957891349972	0	NA	3896	1
cg00077302	11	83353224	-0.374275	0.214072	0.08040164656725139	0	NA	3896	1
cg00077304	11	1364330	-0.284328	0.319252	0.3731401534376501	0	NA	3895	1
cg00077307	22	42999089	0.362415	0.339692	0.2860201787020447	0	NA	3896	1
cg00077391	20	57038463	0.240669	0.125648	0.05543865035866666	0	NA	3896	1
cg00077402	20	9597606	-0.09170820000000002	0.0964102	0.3414880249275292	0	NA	3894	1
cg00077516	5	71603976	0.220595	0.973322	0.820702645817359	0	NA	3897	1
cg00077570	11	10666999	0.260412	0.166669	0.11818198643529547	0	NA	3896	1
cg00077665	6	90272372	0.0193469	0.270229	0.9429246470731905	0	NA	3894	1
cg00077717	16	22386196	0.110125	0.868112	0.8990545689392613	0	NA	3856	1
cg00077805	2	113032857	-0.24884899999999996	0.961104	0.7956970047647114	0	NA	3873	1
cg00077872	12	110361960	-0.00911261	0.270493	0.9731252352649754	0	NA	3894	1
cg00078086	1	245632532	-0.138094	0.350747	0.6937922131914744	0	NA	3897	1
cg00078105	18	41730029	-0.0014122600000000003	0.2124	0.9946948580644535	0	NA	3892	1
cg00078121	1	5767843	0.20848199999999997	0.216193	0.33487910383248465	0	NA	3897	1
cg00078130	1	155248349	0.317005	0.585561	0.588252767413936	0	NA	3893	1
cg00078142	13	101539568	-0.258688	0.276852	0.3501022704530099	0	NA	3895	1
cg00078146	19	30351389	-0.186891	0.331896	0.5733660480154008	0	NA	3897	1
cg00078517	19	2588227	-0.126985	0.280447	0.6506963627159577	0	NA	3895	1
cg00078611	6	137428773	0.14965	0.205489	0.46645271318107445	0	NA	3896	1
cg00078770	3	150511688	0.219673	0.278439	0.4301442723640017	0	NA	3897	1
cg00078782	3	42142753	-0.48223199999999994	0.320488	0.13240627419533577	0	NA	3896	1
cg00078927	1	170822688	0.072126	0.233729	0.7576348352048157	0	NA	3897	1
cg00078942	3	71470515	-0.0139363	0.192244	0.9422097593506215	0	NA	3890	1
cg00079002	5	76295705	0.480274	0.34861	0.16830124487667125	0	NA	3894	1
cg00079019	2	26781478	0.0230803	0.15623300000000004	0.8825558603310857	0	NA	3895	1
cg00079076	15	91565775	1.1722	0.859753	0.172751806339451	0	NA	3772	1
cg00079195	16	51073883	0.146711	0.12101600000000001	0.22538711933830208	0	NA	3897	1
cg00079202	2	135216850	-0.215648	0.3311990000000001	0.5149734955595049	0	NA	3896	1
cg00079293	7	148652258	-0.488702	0.34988900000000006	0.1624934576924238	0	NA	3897	1
cg00079536	11	119551071	-0.0780183	0.307224	0.7995372913157787	0	NA	3893	1
cg00079643	19	10472658	-0.0707412	0.325977	0.8281983254655615	0	NA	3895	1
cg00079656	5	37185318	0.14346	0.16632899999999998	0.3884083406820221	0	NA	3890	1
cg00079784	6	167165079	-0.33805	0.227441	0.13719462355063525	0	NA	3896	1
cg00079887	14	21558390	0.287109	0.250239	0.2512414820634035	0	NA	3896	1
cg00080105	6	30412102	-0.22106499999999998	0.165025	0.1803803319707608	0	NA	3896	1
cg00080325	8	13392574	-0.0999817	0.140626	0.4770991566218185	0	NA	3894	1
cg00080393	1	42921990	-0.952951	1.05272	0.36534492309715194	0	NA	3897	1
cg00080417	1	167426168	0.104769	0.248447	0.6732472362573884	0	NA	3896	1
cg00080483	6	34218054	0.306733	0.403486	0.4471306860591906	0	NA	3896	1
cg00080484	8	60513456	0.268589	0.219545	0.2211826994574055	0	NA	3892	1
cg00080485	9	95737435	-0.39456	0.342446	0.24924643330182578	0	NA	3893	1
cg00080578	14	55821133	0.037742	0.255285	0.8824669830466472	0	NA	3897	1
cg00080582	9	123068956	0.269745	0.118086	0.022353333861419425	0	NA	3893	1
cg00080663	6	139351910	1.05711	0.772805	0.1713474143357246	0	NA	3884	1
cg00080691	7	101614937	0.21011899999999997	0.15742699999999998	0.1819720929407959	0	NA	3850	1
cg00080763	16	10836219	0.213014	0.233406	0.3614356329373337	0	NA	3871	1
cg00080816	6	160411080	-0.0972224	0.330703	0.7687677975578234	0	NA	3897	1
cg00080989	10	7661782	0.283117	0.167216	0.09043234803995497	0	NA	3869	1
cg00081009	12	13386775	0.311511	0.279809	0.26558015837473464	0	NA	3897	1
cg00081098	17	65814508	0.23933700000000002	0.19087199999999999	0.20987340486807404	0	NA	3894	1
cg00081100	5	96031557	0.272332	0.243104	0.26261645322886407	0	NA	3895	1
cg00081104	5	73082676	-0.264343	0.311954	0.39678438547029504	0	NA	3895	1
cg00081128	6	82726439	0.0120029	0.256264	0.962642321584868	0	NA	3895	1
cg00081175	3	127487265	0.0132721	0.548519	0.9806960734723744	0	NA	3895	1
cg00081237	9	120169010	-0.100155	0.311485	0.7478009294821278	0	NA	3895	1
cg00081238	3	113214269	-0.0489183	0.147351	0.7399006969363255	0	NA	3800	1
cg00081270	20	13975880	-0.0465428	0.195795	0.8121045591240617	0	NA	3895	1
cg00081381	14	100132712	-0.359321	0.304431	0.23787949371128386	0	NA	3895	1
cg00081425	4	5388982	0.37359299999999995	0.296557	0.20775308954169625	0	NA	3885	1
cg00081647	11	46918285	-0.391774	0.334497	0.24150504376538734	0	NA	3895	1
cg00081854	9	89025531	0.149651	0.230651	0.5164546776350325	0	NA	3873	1
cg00081876	18	19302934	0.287474	0.305232	0.34628413649658885	0	NA	3894	1
cg00081940	2	7321337	0.713913	0.346749	0.0395061723817977	0	NA	3897	1
cg00082012	12	131879299	0.0951523	0.0910003	0.29573363724671464	0	NA	3897	1
cg00082132	15	92491779	-0.518562	0.405649	0.20112552335696168	0	NA	3887	1
cg00082135	18	60090766	0.0478765	0.135328	0.7235028760928608	0	NA	3873	1
cg00082252	5	67404968	-0.0979047	0.240608	0.6840774528775937	0	NA	3893	1
cg00082271	2	21399104	0.0366599	0.23650900000000002	0.876817967332204	0	NA	3893	1
cg00082295	2	160966307	0.0416451	0.0782148	0.5944176409449965	0	NA	3896	1
cg00082332	5	130607499	0.331661	0.28848	0.25027381858214576	0	NA	3896	1
cg00082472	18	74639414	-0.00962352	0.326639	0.9764959256999168	0	NA	3892	1
cg00082476	7	128827530	-0.202834	0.288879	0.48259078212252016	0	NA	3889	1
cg00082558	10	96929093	0.561864	0.30342	0.06405888257467934	0	NA	3897	1
cg00082739	1	70686743	0.261885	0.307806	0.39487386404005587	0	NA	3875	1
cg00082995	7	5475819	0.405984	0.345649	0.24017251906087578	0	NA	3896	1
cg00082998	19	4008627	-0.29393	0.344654	0.3937556298304248	0	NA	3892	1
cg00083028	16	50327352	0.238285	0.329645	0.46976997265984116	0	NA	3896	1
cg00083067	19	1387570	0.0337319	0.161053	0.8341001183386767	0	NA	3896	1
cg00083068	1	38505198	-0.0743867	0.22188800000000003	0.737440763599603	0	NA	3897	1
cg00083084	1	161092211	0.651328	0.403406	0.10640343040113166	0	NA	3894	1
cg00083091	8	102485892	0.046644200000000004	0.264672	0.8601101262323354	0	NA	3896	1
cg00083294	5	151813081	0.177145	0.214879	0.40971561279144997	0	NA	3896	1
cg00083661	11	76120113	-0.054431299999999995	0.275626	0.8434500075343824	0	NA	3896	1
cg00083700	17	74463608	-0.0444699	0.367291	0.9036313239931929	0	NA	3894	1
cg00083704	17	8870355	0.0872256	0.22925600000000002	0.703594717435683	0	NA	3897	1
cg00083848	19	6394140	1.09877	0.878341	0.21094884606043712	0	NA	3897	1
cg00083853	13	94574484	-0.125035	0.115304	0.2781900113517296	0	NA	3886	1
cg00084093	1	54598661	-0.204443	0.24969799999999998	0.41292274985311117	0	NA	3895	1
cg00084153	2	240366815	0.198891	0.164104	0.2255194905362298	0	NA	3889	1
cg00084587	11	126085772	-0.412866	0.23971700000000004	0.08501412208677328	0	NA	3895	1
cg00084591	9	102793395	-0.0237598	0.129337	0.8542452112726688	0	NA	3884	1
cg00084608	12	106096985	-0.0367689	0.199333	0.8536528605475912	0	NA	3885	1
cg00084669	3	188665440	-0.00432162	0.182838	0.9811426900556772	0	NA	3872	1
cg00084764	22	26906177	0.17013	0.356078	0.6328006940806423	0	NA	3895	1
cg00084777	9	85815021	0.463534	0.261344	0.0761202926183125	0	NA	3895	1
cg00084864	11	66871616	0.0714031	0.293853	0.808013778120607	0	NA	3896	1
cg00084888	10	81838852	0.500042	0.9928420000000001	0.6145093840718994	0	NA	3874	1
cg00085420	2	154148681	0.0305515	0.0822631	0.7103488172451992	0	NA	3897	1
cg00085592	2	3066586	-0.114743	0.140977	0.4156948456086107	0	NA	3889	1
cg00085593	10	70992353	0.170534	0.233497	0.4651776701804207	0	NA	3896	1
cg00085620	5	148514065	-0.165678	0.312119	0.5955457565636735	0	NA	3897	1
cg00085713	3	38012727	-0.339669	0.333118	0.3078870322808011	0	NA	3895	1
cg00085800	10	103877717	-0.20421900000000004	0.853323	0.8108558774805354	0	NA	3896	1
cg00085812	16	30189885	-0.129777	0.242698	0.5928391426078453	0	NA	3895	1
cg00085819	22	43345443	0.30023300000000003	0.309153	0.33147509562418337	0	NA	3893	1
cg00085965	5	159690647	-0.246548	0.243132	0.31055890359023464	0	NA	3893	1
cg00085994	2	105702137	-0.0854537	0.171466	0.6182224985870698	0	NA	3888	1
cg00086186	2	3446143	0.207449	0.278016	0.4555608146662149	0	NA	3896	1
cg00086247	5	29568333	0.0109179	0.0415638	0.7927986980861395	0	NA	3891	1
cg00086291	5	7772238	0.538976	0.377522	0.15338750094464254	0	NA	3897	1
cg00086310	12	64710338	-0.181598	0.170089	0.2856718432259928	0	NA	3878	1
cg00086383	3	9954087	-0.102516	0.202929	0.6134312818642601	0	NA	3894	1
cg00086669	19	50250595	0.0980095	0.251166	0.696375335401914	0	NA	3896	1
cg00086800	22	38148837	-0.0904809	0.323066	0.7794242627056651	0	NA	3889	1
cg00086869	10	95196384	-0.0469811	0.206616	0.8201254336117239	0	NA	3897	1
cg00086911	2	218840982	0.0519844	0.323725	0.8724226521588531	0	NA	3897	1
cg00086921	22	33387871	0.0202573	0.139913	0.8848806466008359	0	NA	3892	1
cg00086926	11	125296733	0.21754	0.318149	0.49412188562743764	0	NA	3887	1
cg00086941	3	124034100	0.500477	0.30218	0.09767697940549552	0	NA	3896	1
cg00086995	17	65027382	-0.291074	0.20169	0.148971132289956	0	NA	3884	1
cg00087055	1	152129199	-0.137116	0.238516	0.5653783497820487	0	NA	3895	1
cg00087068	18	3648324	-0.161658	0.203593	0.42718068254655867	0	NA	3894	1
cg00087161	10	2180385	0.0240181	0.20907800000000001	0.9085431973047202	0	NA	3896	1
cg00087544	1	118194297	-0.352789	0.321342	0.2722649854793614	0	NA	3896	1
cg00087646	1	231195622	-0.149387	0.316439	0.6368641006598543	0	NA	3893	1
cg00087696	8	6745430	-0.15107400000000001	0.168499	0.3699393784029344	0	NA	3897	1
cg00087741	10	96961488	0.148212	0.221545	0.5035000992990243	0	NA	3895	1
cg00087750	18	75883591	0.148899	0.187066	0.42604923659184507	0	NA	3897	1
cg00087804	22	37761817	-0.196418	0.119498	0.10023967778065104	0	NA	3895	1
cg00087806	10	3269380	-0.0024273	0.288773	0.9932934090484851	0	NA	3897	1
cg00087983	17	80233003	-0.0701656	0.313035	0.8226435587126399	0	NA	3895	1
cg00088264	8	103136760	0.092632	0.194904	0.6345946271910067	0	NA	3894	1
cg00088282	9	74526338	0.506758	0.533976	0.3426065384362897	0	NA	3895	1
cg00088399	3	156470129	0.185729	0.238062	0.43529039916032175	0	NA	3897	1
cg00088445	2	74361349	0.120807	0.30136	0.6885138426932454	0	NA	3891	1
cg00088483	2	239080384	0.309311	0.236095	0.19015779568516358	0	NA	3870	1
cg00088575	10	99847263	0.0535141	0.0915593	0.5589009409061984	0	NA	3895	1
cg00088620	16	73224998	-0.0879535	0.162789	0.588996074397286	0	NA	3892	1
cg00088665	17	55481438	-0.112743	0.363253	0.7562792567062001	0	NA	3893	1
cg00088747	9	2158031	0.473316	0.955098	0.6201992387588381	0	NA	3889	1
cg00088901	12	32041502	-0.0811326	0.342142	0.8125548792691284	0	NA	3893	1
cg00088987	1	206724853	-0.0386418	0.356259	0.9136264695541008	0	NA	3896	1
cg00089107	1	24235303	1.40375	0.610109	0.02140189918726706	0	NA	3895	1
cg00089122	12	20603672	0.257936	0.286421	0.3678284307870837	0	NA	3895	1
cg00089142	6	21227796	0.185674	0.22301	0.4050807969949862	0	NA	3895	1
cg00089219	10	54148237	0.156593	0.211298	0.45863265984170115	0	NA	3895	1
cg00089424	14	77302361	-0.194062	0.33613199999999993	0.5637106993740908	0	NA	3896	1
cg00089425	3	97728992	-0.21939399999999998	0.295496	0.4578085967065789	0	NA	3897	1
cg00089470	15	96981081	0.110777	0.144321	0.4427405085597195	0	NA	3872	1
cg00089566	17	72858108	-0.266894	0.1266	0.03501650717762064	0	NA	3894	1
cg00089666	15	97598800	0.026977	0.207185	0.8964024170882003	0	NA	3893	1
cg00089783	16	16261857	0.159789	0.263109	0.5436445141947248	0	NA	3897	1
cg00089896	8	144991704	0.25618	0.246874	0.2994119139634673	0	NA	3897	1
cg00089960	12	122245655	-0.0345982	0.239495	0.8851347601645634	0	NA	3897	1
cg00090027	10	87899222	0.344977	0.264251	0.19172609899543266	0	NA	3896	1
cg00090068	4	160304502	-0.63859	0.255624	0.0124839353810414	0	NA	3897	1
cg00090105	1	182538701	0.145233	0.156965	0.35483212427271726	0	NA	3896	1
cg00090182	3	42190162	0.0214922	0.0949145	0.8208611816164116	0	NA	3889	1
cg00090306	8	72705812	0.367122	0.250955	0.1434948198124384	0	NA	3896	1
cg00090351	10	54766850	0.0161356	0.137438	0.9065409000848085	0	NA	3787	1
cg00090534	2	239255791	-0.307458	0.228016	0.17752803612688753	0	NA	3897	1
cg00090591	9	139746351	-0.0565083	0.317936	0.8589312325894927	0	NA	3891	1
cg00090632	5	38600962	-0.0482774	0.167436	0.7730915023412663	0	NA	3895	1
cg00090697	8	97523409	-0.041629400000000004	0.25645	0.8710463859583867	0	NA	3882	1
cg00090792	1	38753536	0.113601	0.120918	0.34748029285307763	0	NA	3895	1
cg00090809	22	45476118	-0.278212	0.287344	0.33293486938947653	0	NA	3896	1
cg00090873	2	40714890	-0.339852	0.160604	0.034337428278527704	0	NA	3897	1
cg00090974	19	36404802	-0.616543	0.254065	0.015236276846258865	0	NA	3897	1
cg00091098	3	71100993	0.0752348	0.24167999999999998	0.755573146013129	0	NA	3892	1
cg00091129	9	4666497	-0.278575	0.707401	0.6937281969393048	0	NA	3895	1
cg00091147	1	42802583	0.657093	0.326247	0.04399938389480791	0	NA	3895	1
cg00091195	10	45948576	-0.118722	0.281571	0.6732867588862117	0	NA	3896	1
cg00091213	10	99659401	0.0838203	0.211868	0.6923816130720843	0	NA	3895	1
cg00091246	12	111023009	0.147024	0.471486	0.7551688841123307	0	NA	3895	1
cg00091263	2	59476753	-0.0642855	0.215801	0.7657852102188034	0	NA	3896	1
cg00091337	17	39656052	0.00598462	0.24099900000000002	0.9801885269777321	0	NA	3892	1
cg00091460	10	125808491	0.416371	0.330895	0.20827692103524353	0	NA	3894	1
cg00091513	16	56334363	0.379783	0.326061	0.24411591887833334	0	NA	3896	1
cg00091524	11	17516772	-0.113709	0.337834	0.7364316776709785	0	NA	3896	1
cg00091673	12	132512942	0.111658	0.352373	0.7513388709244058	0	NA	3896	1
cg00091783	3	49137012	-0.357939	0.338628	0.29049918291095767	0	NA	3897	1
cg00091899	3	39521409	-0.344705	0.132614	0.009341116094541302	0	NA	3809	1
cg00091986	11	46402182	0.522298	0.642743	0.41644293594527165	0	NA	3839	1
cg00092123	2	99415612	0.161898	0.292137	0.5794521101499122	0	NA	3897	1
cg00092146	13	33676226	0.23725200000000002	0.286231	0.40717063555921873	0	NA	3895	1
cg00092151	12	58200399	-0.004997810000000001	0.364262	0.9890530707897759	0	NA	3894	1
cg00092247	4	112560639	-0.00581257	0.137466	0.9662725455836689	0	NA	3760	1
cg00092301	5	142600451	-0.104203	0.15106	0.49031242431720573	0	NA	3894	1
cg00092348	15	74780516	-0.120889	0.329251	0.7134969492991788	0	NA	3895	1
cg00092349	2	158633806	0.277617	0.134576	0.0391220103722346	0	NA	3829	1
cg00092426	15	43309540	0.0665211	0.221904	0.7643493758299537	0	NA	3897	1
cg00092427	16	970864	0.23437500000000003	0.267474	0.3808922961375964	0	NA	3897	1
cg00092444	11	118131997	0.0331699	0.256224	0.8969963266588984	0	NA	3896	1
cg00092475	19	31155284	-0.30854	0.265965	0.24601727276400226	0	NA	3890	1
cg00092590	3	62203239	0.162441	0.39937	0.6841966665698813	0	NA	3896	1
cg00092621	5	138979975	-0.0104797	0.247002	0.9661578331685201	0	NA	3893	1
cg00092623	19	28462158	-0.117606	0.0970236	0.22545952999158952	0	NA	3897	1
cg00092736	2	239018053	0.11689800000000002	0.205398	0.5692684616138332	0	NA	3897	1
cg00092916	12	56508205	-0.0234874	0.206654	0.9095107504479059	0	NA	3891	1
cg00092931	16	6593403	-0.347762	0.279804	0.21391310455884566	0	NA	3891	1
cg00093042	14	105398427	-0.434122	0.30023	0.14818708611892095	0	NA	3893	1
cg00093057	7	155025337	-0.46719	0.251809	0.0635484320465922	0	NA	3895	1
cg00093129	2	216574866	0.403629	0.236288	0.08759779538518608	0	NA	3893	1
cg00093449	20	4845114	-0.311766	0.334595	0.35145475771057494	0	NA	3896	1
cg00093634	19	35801105	-0.638579	0.31391	0.04192396149052693	0	NA	3890	1
cg00093637	9	111805288	-0.13089	0.189775	0.4903756321812853	0	NA	3894	1
cg00093653	17	2712264	0.11018	0.24301699999999998	0.650272313507182	0	NA	3895	1
cg00093698	11	306834	0.353213	0.281364	0.20934824633593604	0	NA	3889	1
cg00093756	5	161117384	-0.025418	0.155154	0.8698694383615067	0	NA	3891	1
cg00093888	1	180245522	-0.11627499999999999	0.190891	0.5424467278431324	0	NA	3851	1
cg00093930	1	29615136	0.0361333	0.336009	0.9143632094373109	0	NA	3895	1
cg00094051	19	46874846	-0.0117203	0.094676	0.901478556064094	0	NA	3894	1
cg00094177	21	36362615	-0.121961	0.125778	0.3322195448261029	0	NA	3897	1
cg00094204	11	63572087	0.10797	0.280028	0.6998162022891288	0	NA	3897	1
cg00094226	16	84215454	0.275792	0.295247	0.3502492070830916	0	NA	3895	1
cg00094308	22	22319218	0.0428878	0.361342	0.9055207006142078	0	NA	3897	1
cg00094397	4	101658593	0.0858858	0.152312	0.5728353130682928	0	NA	3896	1
cg00094401	12	56425731	0.12259100000000002	0.24695	0.6195978858833093	0	NA	3894	1
cg00094538	7	142505684	-0.05187939999999999	0.22225	0.8154289784516979	0	NA	3892	1
cg00094558	17	48252742	0.174868	0.307426	0.569482842453248	0	NA	3892	1
cg00094579	1	202411615	-0.0616949	0.250646	0.8055711002359648	0	NA	3892	1
cg00094597	19	19007596	0.123862	0.1803	0.4920970583798061	0	NA	3895	1
cg00094620	13	50985313	-0.308388	0.329581	0.34942914216542725	0	NA	3892	1
cg00094649	6	147384609	-0.212821	0.338955	0.5300865457477093	0	NA	3896	1
cg00094755	2	31178596	0.151852	0.32471399999999995	0.6400360085553162	0	NA	3895	1
cg00094764	16	9031878	0.8967800000000001	0.284416	0.001615699818708556	0	NA	3892	1
cg00094824	11	70513213	0.049260399999999996	0.260942	0.8502659408078503	0	NA	3894	1
cg00094955	7	579572	-0.201166	0.264561	0.44702949210462445	0	NA	3883	1
cg00094998	22	40784325	-0.664887	0.447909	0.137696394329978	0	NA	3897	1
cg00095080	11	82703598	0.3863230000000001	0.308204	0.21003644258698353	0	NA	3896	1
cg00095138	4	154155515	0.22758	0.325787	0.4848304389390144	0	NA	3897	1
cg00095200	3	16459910	-0.1076	0.22333800000000004	0.6299615438291302	0	NA	3897	1
cg00095248	2	233963137	0.42421899999999996	0.276635	0.1251533941700766	0	NA	3897	1
cg00095271	11	70139507	0.0295155	0.271554	0.9134475098766248	0	NA	3890	1
cg00095491	8	42325225	0.132987	0.312644	0.6705725164780449	0	NA	3897	1
cg00095595	1	9333486	0.164294	0.257755	0.5238618954137757	0	NA	3893	1
cg00095626	7	2878672	-0.0472458	0.113385	0.676909012747591	0	NA	3895	1
cg00095640	9	139286312	-0.406086	0.333758	0.22371536687143814	0	NA	3897	1
cg00095658	10	5119003	-0.119708	0.258656	0.6435021794691123	0	NA	3896	1
cg00095695	14	66135832	-0.219675	0.335276	0.5123348377640644	0	NA	3894	1
cg00095705	2	105992217	-0.122886	0.269974	0.6489817870024954	0	NA	3897	1
cg00095773	5	158378258	0.254112	0.283646	0.3703183229178255	0	NA	3895	1
cg00095878	7	150745690	0.0358617	0.310327	0.908000469284241	0	NA	3896	1
cg00095984	22	38564303	0.562656	0.379333	0.13800077050818313	0	NA	3896	1
cg00096267	12	81519697	-0.22695	0.218203	0.2982997035049914	0	NA	3897	1
cg00096458	5	10474792	-0.333578	0.296399	0.2604044731389589	0	NA	3888	1
cg00096522	10	22258447	-0.221121	0.147521	0.1338964578598589	0	NA	3713	1
cg00096705	12	8994120	0.0805741	0.182612	0.6590456752530154	0	NA	3897	1
cg00096756	1	14678278	-0.0530514	0.0979489	0.5880780826853224	0	NA	3878	1
cg00096898	3	38396823	-0.295813	0.251404	0.2393376410292738	0	NA	3897	1
cg00096995	20	57562361	-0.242832	0.205857	0.23815338406702213	0	NA	3894	1
cg00097121	8	132847171	0.135521	0.156588	0.38678513676184606	0	NA	3895	1
cg00097249	3	191419794	-0.116119	0.231169	0.6154479560253385	0	NA	3896	1
cg00097340	10	98670763	-0.392667	0.283895	0.1666214356044637	0	NA	3894	1
cg00097395	15	84768010	-0.0334002	0.583018	0.9543154174499419	0	NA	3895	1
cg00097446	12	108932820	0.335119	0.355382	0.3456898639827943	0	NA	3897	1
cg00097647	7	44163247	0.0698698	1.1477	0.9514562875450185	0	NA	3850	1
cg00097668	18	51775201	0.101447	0.188141	0.589743826162195	0	NA	3893	1
cg00097670	12	121836557	0.11659	0.208608	0.5762332778112864	0	NA	3894	1
cg00097715	22	23455419	-0.544952	0.262444	0.03785229595873959	0	NA	3895	1
cg00097818	5	175137006	0.0992538	0.320152	0.7565450894937505	0	NA	3897	1
cg00097905	15	28506002	-0.476167	0.401734	0.235907029492979	0	NA	3896	1
cg00098053	17	16025423	-0.174619	0.243568	0.4734228792892805	0	NA	3895	1
cg00098109	2	230110369	-0.0319693	0.122466	0.7940567784131193	0	NA	3895	1
cg00098175	5	1056142	0.317936	0.347485	0.36021093074045935	0	NA	3897	1
cg00098268	10	81164895	-0.38671999999999995	0.213682	0.07032803023191969	0	NA	3897	1
cg00098345	15	69605418	-0.0959629	0.203564	0.6373451886776771	0	NA	3893	1
cg00098369	7	20007713	-0.0424594	0.291331	0.884124420827155	0	NA	3897	1
cg00098450	5	132087767	0.0727708	0.315867	0.8177931541628238	0	NA	3895	1
cg00098559	20	30125434	0.0321256	0.295617	0.9134618209564059	0	NA	3894	1
cg00098577	11	59686084	0.178924	0.200001	0.3709926487958583	0	NA	3889	1
cg00098622	5	175965617	0.0194238	0.230678	0.932894962812512	0	NA	3895	1
cg00098628	1	44257212	0.0157228	0.15858999999999998	0.9210261748940064	0	NA	3879	1
cg00098692	10	12877913	-0.415149	0.270155	0.1243651483409609	0	NA	3892	1
cg00098726	2	100857769	-0.22006200000000004	0.314774	0.4844825969806506	0	NA	3894	1
cg00099069	4	163604739	-0.15044	0.161083	0.350340791011771	0	NA	3892	1
cg00099100	10	15686209	-0.113037	0.130702	0.38712374747316797	0	NA	3890	1
cg00099264	3	10441588	-0.682953	0.333981	0.04086611948079779	0	NA	3896	1
cg00099350	1	203651920	-0.40862199999999993	0.760987	0.5912930472659417	0	NA	3895	1
cg00099473	16	70922400	-0.16231400000000001	0.209406	0.4382709517500834	0	NA	3896	1
cg00099712	18	10787502	0.826178	0.779451	0.28916798163586477	0	NA	3896	1
cg00099755	1	78396736	0.154339	0.203393	0.44795928767662613	0	NA	3895	1
cg00099790	11	111589348	0.20035	0.37174	0.5899200059650123	0	NA	3891	1
cg00099912	17	36857687	0.00906758	0.0781224	0.9075979468765704	0	NA	3894	1
cg00100123	4	8332002	-0.206864	0.351595	0.5562915091568769	0	NA	3897	1
cg00100151	2	114580271	0.562497	0.247373	0.022973085141151806	0	NA	3894	1
cg00100158	5	42873127	0.237249	0.285151	0.4054022776589982	0	NA	3897	1
cg00100184	14	56014589	0.593018	0.277289	0.03246581366826543	0	NA	3895	1
cg00100253	4	169595811	-0.337323	0.167772	0.044367335430454485	0	NA	3895	1
cg00100289	12	113558660	0.11103	0.14601	0.4469991693669108	0	NA	3897	1
cg00100361	12	110752302	-0.560406	0.3007659999999999	0.06242534761846004	0	NA	3897	1
cg00100375	5	166731437	-0.0604296	0.0940213	0.5204042130776265	0	NA	3874	1
cg00100397	1	117638187	-0.380164	0.347013	0.2732834397629442	0	NA	3894	1
cg00100428	9	4762729	0.468353	1.51976	0.7579486928013879	0	NA	3894	1
cg00100436	4	15471477	-0.178412	0.553188	0.7470617925414209	0	NA	3894	1
cg00100491	2	234890258	-0.21506799999999998	0.185954	0.24744988261092468	0	NA	3894	1
cg00100515	6	47640084	-0.107827	0.213952	0.6142771687875683	0	NA	3897	1
cg00100722	3	184355056	-0.280033	0.32771300000000003	0.3928242212402622	0	NA	3895	1
cg00100844	11	76804644	-0.0507772	0.0491388	0.3014437442265608	0	NA	3872	1
cg00100963	17	15850881	0.348711	0.330211	0.29095689190821267	0	NA	3894	1
cg00101013	19	42305180	0.12674	0.200672	0.5276627325024317	0	NA	3897	1
cg00101018	15	69868270	0.243908	0.267275	0.3614670587307429	0	NA	3891	1
cg00101079	5	55486693	0.032181	0.292932	0.9125217853150834	0	NA	3896	1
cg00101169	7	37522740	0.408629	0.31144	0.18949877119829314	0	NA	3897	1
cg00101235	3	124851842	-0.0788138	0.458442	0.8635030787159459	0	NA	3896	1
cg00101424	14	75718970	0.299439	0.255014	0.24031247448785625	0	NA	3897	1
cg00101583	11	71812583	0.0597342	0.200529	0.7657923875958226	0	NA	3892	1
cg00101675	14	63920524	0.449272	0.24920699999999998	0.07141860865828173	0	NA	3896	1
cg00101753	8	93034144	-0.198205	0.296804	0.5042627963390294	0	NA	3896	1
cg00102033	5	72678199	-0.289921	0.283583	0.30661540983542956	0	NA	3895	1
cg00102042	8	129254685	0.296931	0.195656	0.12911081338924535	0	NA	3894	1
cg00102060	20	42186445	-0.136181	0.112806	0.22734968043381346	0	NA	3897	1
cg00102073	3	56852766	-0.251585	0.27883	0.3669038280419055	0	NA	3894	1
cg00102078	6	136242035	-0.197874	0.343999	0.5651446899745802	0	NA	3894	1
cg00102084	17	53820610	-0.234246	0.199247	0.23973222952061377	0	NA	3897	1
cg00102141	8	17983607	-0.11596199999999998	0.282229	0.6811611818519054	0	NA	3895	1
cg00102176	5	132447023	0.364923	0.432309	0.3985993452475015	0	NA	3880	1
cg00102184	1	240194783	0.127291	0.23065	0.5810309342844087	0	NA	3892	1
cg00102327	16	12052933	-0.099536	0.177121	0.5741391070652994	0	NA	3891	1
cg00102405	12	48382339	0.26222	0.290197	0.36621121388177	0	NA	3879	1
cg00102608	19	41008441	0.110069	0.175635	0.5308613333572574	0	NA	3894	1
cg00102633	1	204447705	0.312109	0.35103	0.37393674450957304	0	NA	3893	1
cg00102711	1	34120101	0.20236599999999996	0.297684	0.49663022001063134	0	NA	3896	1
cg00102795	10	3151915	0.103539	0.332914	0.755794351086288	0	NA	3894	1
cg00102841	2	136289450	0.592292	1.01007	0.5576154232150041	0	NA	3897	1
cg00102896	8	40746170	0.0658081	0.386044	0.8646421972888005	0	NA	3897	1
cg00102987	1	36062682	0.190095	0.321362	0.5541659103188472	0	NA	3893	1
cg00103011	2	8258752	-0.0872823	0.263414	0.7403799239279782	0	NA	3894	1
cg00103075	11	8331664	-0.352404	0.23086000000000004	0.12688947589071745	0	NA	3896	1
cg00103115	7	75453071	-0.154919	0.333491	0.6422628608894783	0	NA	3889	1
cg00103177	11	120797330	0.119772	0.221464	0.5886321556672685	0	NA	3897	1
cg00103200	1	94083008	0.00231187	0.36271	0.9949144140229657	0	NA	3894	1
cg00103236	12	111346572	0.319042	0.23949100000000004	0.18280532742959366	0	NA	3895	1
cg00103276	16	68391044	-0.320553	0.293589	0.27490225663972445	0	NA	3896	1
cg00103301	8	143542544	0.281799	0.326405	0.3879497034578674	0	NA	3896	1
cg00103356	12	120662215	-0.125456	0.271661	0.6442169623809446	0	NA	3896	1
cg00103368	19	16533039	-0.344478	0.266337	0.19587570394519915	0	NA	3896	1
cg00103528	18	12569478	-0.0198477	0.217606	0.9273262523292309	0	NA	3896	1
cg00103543	2	45225295	0.00752135	0.249575	0.9759580856593331	0	NA	3897	1
cg00103549	14	22945384	0.26619	0.263271	0.31197458383151033	0	NA	3897	1
cg00103573	18	71982576	0.259479	0.291887	0.374018809681672	0	NA	3889	1
cg00103609	14	71400887	-0.678673	0.219103	0.0019515601629349036	0	NA	3891	1
cg00103671	17	7515956	0.0945037	0.351213	0.7878696413730347	0	NA	3895	1
cg00103774	8	142673615	0.18338	0.219388	0.4032276502164654	0	NA	3894	1
cg00103865	12	6444572	0.103272	0.210106	0.6230563580626066	0	NA	3890	1
cg00103879	8	40344400	0.293306	0.217171	0.17683120528815266	0	NA	3883	1
cg00104059	8	69008213	-0.375413	0.23617999999999997	0.1119428834391581	0	NA	3893	1
cg00104086	14	61748000	-0.292774	0.68071	0.6671222278956097	0	NA	3896	1
cg00104108	20	53477283	0.00211178	0.12748	0.9867831848358071	0	NA	3897	1
cg00104126	11	34129726	-0.0621534	0.295723	0.8335315699587016	0	NA	3896	1
cg00104187	14	23219006	0.0307618	0.201083	0.878413566272687	0	NA	3894	1
cg00104249	7	100882184	-0.19886800000000002	0.157253	0.2060013968999456	0	NA	3886	1
cg00104298	8	61527094	-0.352321	0.30948	0.25494139970249663	0	NA	3897	1
cg00104303	16	89477291	-0.0335393	0.447262	0.9402242291246201	0	NA	3894	1
cg00104333	10	95516410	0.451836	0.357163	0.20584643303091785	0	NA	3896	1
cg00104343	1	11286094	-0.303076	0.174717	0.08279961619515257	0	NA	3876	1
cg00104353	7	157782798	0.102336	0.213476	0.6316687350313883	0	NA	3896	1
cg00104484	11	5617851	0.0522157	0.0769055	0.49716368711746173	0	NA	3895	1
cg00104839	11	576294	0.345941	0.618619	0.5760150238064461	0	NA	3885	1
cg00104952	15	101444926	0.23549600000000004	0.320996	0.4631672361784125	0	NA	3896	1
cg00104984	2	204891571	-0.56705	0.372304	0.12773786967118284	0	NA	3894	1
cg00105035	2	1896720	-0.0321356	0.311327	0.9177872783129992	0	NA	3897	1
cg00105116	20	48937200	0.158849	0.285911	0.578491868658765	0	NA	3896	1
cg00105154	10	6622903	0.0896254	0.340802	0.7925630768086019	0	NA	3871	1
cg00105189	2	23627885	-0.221715	0.346523	0.522284648449979	0	NA	3895	1
cg00105372	20	56630535	-0.0906371	0.284664	0.7501813187306292	0	NA	3770	1
cg00105415	10	64579276	-7.10726e-4	0.0879732	0.9935540467584733	0	NA	3897	1
cg00105462	11	6431940	-0.115495	0.360823	0.74890185830754	0	NA	3896	1
cg00105515	17	1943561	0.374016	0.379429	0.3242637457134393	0	NA	3892	1
cg00105570	11	36588429	0.579688	0.31024	0.061690363323344544	0	NA	3897	1
cg00105761	11	62066644	-0.0344585	0.156017	0.8251985221258439	0	NA	3889	1
cg00105822	1	81696812	-3.24739e-4	0.11522099999999999	0.9977512442058	0	NA	3875	1
cg00106225	4	38510396	0.0750765	0.141708	0.5962525546887018	0	NA	3788	1
cg00106273	12	66003275	-0.262586	0.29012	0.3654153554784675	0	NA	3894	1
cg00106302	19	51846803	0.226673	0.225828	0.3155030904434186	0	NA	3897	1
cg00106419	1	248601850	0.00528163	0.0777074	0.945810970008953	0	NA	3897	1
cg00106512	2	60738835	0.250142	0.167928	0.1363350020321841	0	NA	3897	1
cg00106564	9	277742	-0.105407	0.0462947	0.02279400737824392	0	NA	3891	1
cg00106657	14	102653958	0.108522	0.234865	0.6440374447935752	0	NA	3897	1
cg00106765	2	238330458	0.559361	1.22406	0.6476912570720064	0	NA	3893	1
cg00106800	20	46342767	0.0177746	0.302468	0.9531391072001418	0	NA	3896	1
cg00107039	16	85063787	-0.0298182	0.312205	0.9239110185830265	0	NA	3894	1
cg00107097	2	208486635	-0.425868	0.321502	0.18529719759512284	0	NA	3897	1
cg00107142	19	38561402	0.0336375	0.427976	0.9373534148163993	0	NA	3897	1
cg00107232	17	43374319	0.47743199999999997	0.338814	0.158797579483804	0	NA	3895	1
cg00107290	6	123390982	0.117594	0.152143	0.43957115741110964	0	NA	3889	1
cg00107521	9	140609882	0.252025	0.236091	0.2857502093820819	0	NA	3893	1
cg00107617	7	625997	-0.05334479999999999	0.15596	0.7323196242412655	0	NA	3897	1
cg00107745	17	1184904	-0.430923	0.262865	0.10114413996215578	0	NA	3897	1
cg00107800	5	133430643	0.195281	0.321877	0.5440536843735772	0	NA	3864	1
cg00107819	6	41515363	0.518426	1.16335	0.6558630835609169	0	NA	3895	1
cg00107904	17	73898477	0.573946	0.357082	0.10798359988205156	0	NA	3894	1
cg00107935	10	129078163	-0.366818	0.186665	0.04940104757682392	0	NA	3882	1
cg00108027	10	124320144	-0.560898	0.37144	0.13102721260557218	0	NA	3897	1
cg00108181	15	78711995	-0.0827655	0.18546	0.6554011887858253	0	NA	3896	1
cg00108228	8	1750760	0.0855692	0.16042600000000004	0.5937654681244612	0	NA	3884	1
cg00108396	13	72676336	0.298781	0.224166	0.18257906144539876	0	NA	3897	1
cg00108440	2	103034576	0.0522041	0.156155	0.7381460223494325	0	NA	3897	1
cg00108519	1	214121040	-0.351792	0.181898	0.0531122707701862	0	NA	3893	1
cg00108554	16	73157200	-9.70472e-4	0.169359	0.9954279348136238	0	NA	3894	1
cg00108583	15	32997144	-0.289489	0.272225	0.287592375257344	0	NA	3896	1
cg00108630	16	22357826	0.296735	0.220827	0.17903111972922375	0	NA	3890	1
cg00108744	3	193924044	-0.318873	0.344804	0.3550725748576476	0	NA	3893	1
cg00108812	12	56584905	0.131305	0.172501	0.4465471776089598	0	NA	3879	1
cg00108863	22	50799772	0.145927	0.292995	0.6184467796695112	0	NA	3893	1
cg00109057	5	167735163	-0.0237043	0.18639	0.8988012474394325	0	NA	3893	1
cg00109060	7	98865581	0.532937	0.298135	0.0738455077127157	0	NA	3895	1
cg00109102	1	32794068	0.0196318	0.222659	0.9297417181302936	0	NA	3890	1
cg00109212	1	179763903	0.296587	0.214358	0.16647915149029396	0	NA	3889	1
cg00109213	15	99710951	0.171807	0.270162	0.5248151011434132	0	NA	3896	1
cg00109264	9	116282531	-0.146635	0.285507	0.6075350968589543	0	NA	3897	1
cg00109271	3	8501152	0.165622	0.316582	0.6008651985898867	0	NA	3890	1
cg00109299	12	68778557	-0.16975	0.351541	0.6291852216591409	0	NA	3892	1
cg00109375	16	21147979	0.109287	0.216022	0.6129220743642023	0	NA	3894	1
cg00109433	5	79927558	0.472203	0.341579	0.16684515145464335	0	NA	3895	1
cg00109545	2	28548886	0.178468	0.333975	0.5930818854173183	0	NA	3893	1
cg00109643	11	85780154	-0.952043	0.986557	0.3345369450711878	0	NA	3894	1
cg00109653	4	15080890	-0.119003	0.202998	0.5577226771227484	0	NA	3897	1
cg00109772	19	14638399	0.10045	0.330488	0.7611701973115197	0	NA	3895	1
cg00109797	4	185939181	-0.0029368800000000002	0.584529	0.9959911632272941	0	NA	3895	1
cg00109834	3	141809896	-0.250792	0.240744	0.29753349938925444	0	NA	3894	1
cg00109920	22	31451887	-0.103268	0.351289	0.7687817571075353	0	NA	3894	1
cg00110081	2	151353139	0.0384303	0.17825	0.8293013051508088	0	NA	3897	1
cg00110128	1	162347465	-0.11742599999999999	0.238158	0.6219707373848761	0	NA	3896	1
cg00110134	1	9793559	0.114323	0.36306	0.7528471893331027	0	NA	3894	1
cg00110191	3	58203083	1.1278	0.717862	0.11617009538113668	0	NA	3891	1
cg00110223	3	43384534	-0.00676922	0.20029	0.9730389531052615	0	NA	3887	1
cg00110435	21	35055487	-0.0195447	0.207839	0.9250792149927594	0	NA	3897	1
cg00110519	7	50823786	0.14256	0.333601	0.6691339973808303	0	NA	3896	1
cg00110660	17	41919393	0.0345479	0.331749	0.9170593025776278	0	NA	3896	1
cg00110666	8	38220479	-0.102967	0.141003	0.46523929516778106	0	NA	3884	1
cg00110707	4	139591295	0.0250154	0.305891	0.9348226119143019	0	NA	3888	1
cg00110776	14	32304341	-0.213337	0.35552	0.5484593720925952	0	NA	3892	1
cg00110925	2	492819	0.0672501	0.176421	0.7030615159616764	0	NA	3893	1
cg00111006	1	232228006	0.257809	0.14606	0.07754869328669754	0	NA	3896	1
cg00111040	19	7939437	-0.031017	0.475726	0.9480153221322091	0	NA	3884	1
cg00111063	12	96438584	-0.0796698	0.206187	0.6992035271944437	0	NA	3894	1
cg00111157	19	50093810	0.456241	0.983379	0.6426818836421553	0	NA	3896	1
cg00111235	16	88597526	0.325218	0.23861100000000002	0.17289412478157587	0	NA	3897	1
cg00111244	9	128071135	0.222655	0.334069	0.5050953670489102	0	NA	3897	1
cg00111253	17	62502038	-0.724281	0.528181	0.17028948237964114	0	NA	3895	1
cg00111505	2	219051109	-0.407247	0.91467	0.6561468527407698	0	NA	3896	1
cg00111657	18	43408862	-0.03951410000000001	0.387161	0.9187081313798356	0	NA	3897	1
cg00111873	7	31168465	0.2541	0.263467	0.3348217877720657	0	NA	3897	1
cg00111946	5	150488897	0.167214	0.379405	0.6594106998106294	0	NA	3897	1
cg00111969	2	60669013	0.0172403	0.10175	0.8654522634557276	0	NA	3891	1
cg00112026	17	44033451	-0.224609	0.262888	0.39288867847916553	0	NA	3883	1
cg00112211	10	114667023	-0.533378	0.342717	0.11963154732236025	0	NA	3897	1
cg00112320	5	56170300	0.266269	0.181165	0.14162687140277608	0	NA	3744	1
cg00112687	1	106902509	0.0780184	0.15967	0.6251087791980673	0	NA	3884	1
cg00112790	13	28639071	-0.51997	0.192905	0.0070289013625952764	0	NA	3896	1
cg00112797	4	8175753	-0.350311	0.320448	0.27430976908690236	0	NA	3894	1
cg00112991	12	119951308	-0.00961689	0.219159	0.9649993553678421	0	NA	3896	1
cg00113033	21	44603383	-0.18623300000000004	0.145542	0.20069199859842832	0	NA	3895	1
cg00113074	3	32345052	0.19315799999999997	0.151249	0.2015718412274127	0	NA	3856	1
cg00113157	1	94032935	0.0905469	0.228139	0.6914459530202872	0	NA	3892	1
cg00113195	1	28144123	0.0636654	0.352107	0.8565146329582167	0	NA	3896	1
cg00113247	5	148789115	-0.593865	0.297623	0.046003640993277306	0	NA	3897	1
cg00113273	19	33469702	0.04287	0.277188	0.8770890702717865	0	NA	3897	1
cg00113363	3	160822985	0.38239	0.534787	0.4745890601426476	0	NA	3888	1
cg00113373	14	58911920	0.0273151	0.179661	0.8791578384942828	0	NA	3875	1
cg00113708	8	124731025	-0.19494600000000004	0.262092	0.456992931282071	0	NA	3890	1
cg00113814	12	112280909	-0.270928	0.535608	0.6129741541632745	0	NA	3897	1
cg00113859	7	19788119	-0.054435000000000004	0.152549	0.7212144611102934	0	NA	3812	1
cg00113883	14	51026555	-0.0234995	0.19688	0.9049905395753515	0	NA	3895	1
cg00113981	7	140883804	-0.0925372	0.173122	0.5929817018970036	0	NA	3889	1
cg00113995	2	1828099	0.10687899999999999	0.324413	0.7418129315045819	0	NA	3897	1
cg00114046	11	33677143	-0.0962999	0.310792	0.7566725829158456	0	NA	3895	1
cg00114106	10	63395442	-0.0692244	0.160526	0.6662976414314855	0	NA	3883	1
cg00114188	7	139724699	0.346684	0.320963	0.2800811941828801	0	NA	3897	1
cg00114291	8	101316694	-0.463735	0.310109	0.13481176154089025	0	NA	3893	1
cg00114297	13	72795951	0.399343	0.235809	0.0903599650792399	0	NA	3897	1
cg00114367	12	56740737	0.13772	0.318689	0.6656357063648634	0	NA	3897	1
cg00114373	7	44609494	-0.05699789999999999	0.332361	0.863835388869539	0	NA	3891	1
cg00114430	2	231834659	0.289254	0.229907	0.20834300572728334	0	NA	3892	1
cg00114445	2	234865450	0.167411	0.18539	0.36651493054130574	0	NA	3896	1
cg00114452	15	31394983	0.18723	0.307842	0.5430537669971365	0	NA	3896	1
cg00114463	6	90922258	-0.137045	0.363563	0.7062109117338367	0	NA	3889	1
cg00114703	3	140980767	-0.111564	0.258576	0.6661373075863559	0	NA	3895	1
cg00114724	2	264341	0.577396	1.35763	0.6706201620416872	0	NA	3846	1
cg00114726	3	149319683	-0.129112	0.198049	0.5144531211206136	0	NA	3896	1
cg00114778	3	22163009	-0.418868	0.249495	0.09317868774138309	0	NA	3897	1
cg00114928	11	44006277	-0.33350900000000006	0.394627	0.398041254222651	0	NA	3896	1
cg00114937	7	51087479	0.282698	0.240777	0.24035210537197108	0	NA	3896	1
cg00115080	1	86932835	-0.23535	0.313504	0.452828332171426	0	NA	3897	1
cg00115089	9	132121842	-0.194446	0.229845	0.3975597101107979	0	NA	3889	1
cg00115090	1	113242166	-0.393057	0.298666	0.18815994619285584	0	NA	3894	1
cg00115113	17	48843029	0.22244900000000004	0.305573	0.4666299011204817	0	NA	3897	1
cg00115180	11	61196867	-0.9206980000000001	1.23916	0.45748064463973537	0	NA	3897	1
cg00115364	20	62572091	-0.0280941	0.290455	0.9229452229154281	0	NA	3895	1
cg00115460	4	156292097	0.161076	0.157157	0.30539298727641984	0	NA	3875	1
cg00115496	3	125864545	0.238532	0.199255	0.2312600703599991	0	NA	3897	1
cg00115602	6	134437078	-0.484466	0.278643	0.08209423113410771	0	NA	3894	1
cg00115741	1	29612884	-0.512551	0.352769	0.14624135105855168	0	NA	3897	1
cg00115821	11	69491121	0.0841432	0.345657	0.8076724931395409	0	NA	3895	1
cg00115959	10	89415736	0.101982	0.148553	0.4923963133338005	0	NA	3897	1
cg00115964	16	16126849	-0.028179300000000004	0.317919	0.9293706180474299	0	NA	3894	1
cg00116019	20	61045840	0.043736899999999995	0.142717	0.7592552408031532	0	NA	3895	1
cg00116113	17	77375343	-0.19101699999999996	0.179808	0.288081943897757	0	NA	3892	1
cg00116219	16	31010846	-0.113949	0.252022	0.6511687781624281	0	NA	3896	1
cg00116286	11	71921006	-0.329796	0.160076	0.03937499279311925	0	NA	3792	1
cg00116289	5	32380243	-0.173184	0.213414	0.41708252268998514	0	NA	3897	1
cg00116435	10	75336199	-0.356307	0.295	0.22711637632482642	0	NA	3894	1
cg00116616	5	141159440	-0.122736	0.223922	0.583609896903913	0	NA	3897	1
cg00116750	1	11475607	0.0448187	0.199692	0.8224156209855198	0	NA	3897	1
cg00116882	12	6810055	-0.957832	0.940126	0.30828194953486493	0	NA	3896	1
cg00116911	12	5905938	-0.0352798	0.184696	0.8485134443623352	0	NA	3897	1
cg00117156	16	50753263	-0.149398	0.311298	0.6312845903569999	0	NA	3896	1
cg00117224	14	68051370	-0.26255	0.238897	0.27176405458623665	0	NA	3897	1
cg00117267	1	94064799	-0.338901	0.268433	0.20676311561751523	0	NA	3897	1
cg00117294	20	43028896	-0.0759196	0.252396	0.7635703827183813	0	NA	3892	1
cg00117428	2	210893013	-0.672475	0.314242	0.03235550741487604	0	NA	3894	1
cg00117436	6	105560688	0.343171	0.309547	0.26759274551623013	0	NA	3897	1
cg00117506	7	137693382	-0.11243099999999999	0.416059	0.786984467233146	0	NA	3896	1
cg00117532	15	78098084	0.11648	0.320888	0.7166103410463829	0	NA	3895	1
cg00117536	7	48128124	-0.0904556	0.300795	0.7636266788915156	0	NA	3878	1
cg00117864	11	68771039	-0.212045	0.315128	0.5010202625036639	0	NA	3881	1
cg00118071	6	3248184	0.0273953	0.143394	0.8484870960642406	0	NA	3897	1
cg00118137	6	37061129	-0.9105100000000002	0.289052	0.0016327780961872338	0	NA	3896	1
cg00118140	10	79641653	0.254805	0.33958	0.45304190245181486	0	NA	3895	1
cg00118233	9	14308150	-0.06204540000000001	0.278363	0.8236181251288169	0	NA	3897	1
cg00118369	17	9877562	0.0851978	0.214796	0.6916291242896813	0	NA	3894	1
cg00118455	1	184180217	0.287312	0.210627	0.1725425054013888	0	NA	3893	1
cg00118471	2	103061577	-0.472664	0.278796	0.09000414793089473	0	NA	3897	1
cg00118500	1	57385328	-0.0681645	0.23684	0.7734935410377738	0	NA	3894	1
cg00118513	17	229394	0.333185	0.317339	0.2937484663973758	0	NA	3897	1
cg00118584	15	99559021	0.177532	0.328798	0.5892367167235435	0	NA	3895	1
cg00118659	10	132057934	-0.119429	0.205083	0.5603345160609081	0	NA	3897	1
cg00118719	14	39901098	0.499499	0.47312800000000005	0.2910881323629003	0	NA	3893	1
cg00118740	13	110069919	-0.111024	0.140605	0.42975188541264014	0	NA	3761	1
cg00118753	7	47802422	-0.234102	0.354991	0.5096010837967269	0	NA	3897	1
cg00118868	14	101708148	0.0987803	0.326276	0.7620798273664255	0	NA	3897	1
cg00118881	1	97308848	-0.23532599999999998	0.317879	0.4591176445134596	0	NA	3897	1
cg00118904	3	182643203	0.08865039999999999	0.275152	0.7473110252507058	0	NA	3895	1
cg00118977	20	60073683	-0.0467458	0.127238	0.7133291192680759	0	NA	3889	1
cg00119214	12	58296513	0.344226	0.312298	0.270359221745383	0	NA	3889	1
cg00119249	16	2807441	0.225826	0.322866	0.484275926778386	0	NA	3896	1
cg00119464	2	6775094	-0.129761	0.186965	0.4876577568594209	0	NA	3897	1
cg00119557	1	201751714	-0.337691	1.10845	0.7606315611658454	0	NA	3879	1
cg00119597	20	31235563	-0.0124391	0.284172	0.9650852398062549	0	NA	3897	1
cg00119691	11	95786052	-0.133688	0.26065	0.6080196228737309	0	NA	3896	1
cg00119770	15	90625971	-0.0311036	0.23417200000000002	0.8943327817507736	0	NA	3896	1
cg00119904	22	33179113	0.0982521	0.295424	0.7394513780077111	0	NA	3885	1
cg00119964	1	116248380	0.256819	0.190013	0.17650764084667148	0	NA	3894	1
cg00120040	18	47471658	0.16286	0.285412	0.5682615234221922	0	NA	3893	1
cg00120103	10	127329217	0.79321	0.289798	0.0061980916216616295	0	NA	3895	1
cg00120123	6	135583702	0.052605200000000005	0.0965332	0.585791948706185	0	NA	3897	1
cg00120198	3	170459216	0.0207601	0.149248	0.8893726996525146	0	NA	3865	1
cg00120215	20	10677160	0.386697	0.230265	0.09308260640128659	0	NA	3897	1
cg00120299	12	53890222	-0.244007	0.210363	0.2460760580093294	0	NA	3893	1
cg00120329	8	74204158	-0.3784779999999999	0.264691	0.1527496922208605	0	NA	3896	1
cg00120479	18	46524311	-0.24304700000000004	0.339902	0.47457801190845567	0	NA	3897	1
cg00120481	12	111605388	-0.0794126	0.230207	0.7301231580208203	0	NA	3897	1
cg00120534	11	61688121	0.0975652	0.300241	0.7452141570853335	0	NA	3894	1
cg00120721	10	19175217	-0.0478798	0.0834234	0.5660102387666834	0	NA	3896	1
cg00120747	11	48046162	0.0721172	0.30936099999999994	0.815670826111909	0	NA	3897	1
cg00120804	12	3261745	0.0827356	0.116486	0.4775415696961989	0	NA	3896	1
cg00120840	2	141027833	0.029071399999999997	0.203642	0.8864817917738367	0	NA	3896	1
cg00120880	2	106288902	-0.361123	0.23461100000000001	0.12374533671106003	0	NA	3853	1
cg00120887	10	111644393	-0.591248	0.399965	0.1393410500766419	0	NA	3896	1
cg00121039	14	94946703	0.00450822	0.196948	0.9817376920024519	0	NA	3896	1
cg00121075	1	229917511	0.0277817	0.279862	0.9209244667632431	0	NA	3892	1
cg00121091	2	54841538	-0.210377	0.27726	0.44798922708854866	0	NA	3896	1
cg00121092	2	192511548	0.088185	0.352965	0.8027105932320986	0	NA	3893	1
cg00121142	2	28557247	-0.119249	0.286691	0.6774469009809347	0	NA	3895	1
cg00121197	12	14993777	0.0425916	0.309188	0.8904355656734236	0	NA	3896	1
cg00121444	8	4936354	0.238738	0.247629	0.33499805785276415	0	NA	3894	1
cg00121525	4	1685258	0.17706900000000003	0.394016	0.6531464086560801	0	NA	3895	1
cg00121676	12	55154054	0.148327	0.099063	0.13431529339190637	0	NA	3897	1
cg00121759	15	22997975	0.301685	0.345752	0.38290983511961235	0	NA	3896	1
cg00121768	16	85475912	0.0274736	0.21284000000000003	0.8972935561749417	0	NA	3897	1
cg00121899	12	124184857	0.426555	0.356486	0.23148016471195298	0	NA	3894	1
cg00121914	16	11403912	-0.17791	0.228349	0.4359123131001284	0	NA	3894	1
cg00121963	1	209663736	-0.20325300000000002	0.223075	0.3622205631567108	0	NA	3894	1
cg00121989	12	12054564	-0.55645	0.24615	0.023783204322511495	0	NA	3894	1
cg00122114	8	62999633	0.169518	0.30670700000000006	0.5804665286175985	0	NA	3896	1
cg00122218	5	176855135	0.7280439999999999	0.824891	0.37745557142529346	0	NA	3892	1
cg00122326	1	46663340	-0.0593644	0.139083	0.6695052325048517	0	NA	3878	1
cg00122334	11	66617702	0.433139	0.320029	0.17591615327192175	0	NA	3896	1
cg00122365	2	229337555	0.0955336	0.197972	0.6294073553128545	0	NA	3891	1
cg00122434	7	87911184	0.198908	0.189246	0.2932332197386213	0	NA	3897	1
cg00122488	1	19718957	0.0495757	0.297834	0.8677995767649362	0	NA	3895	1
cg00122515	9	92501134	0.513552	0.323495	0.11239686734732328	0	NA	3895	1
cg00122555	2	129163579	-0.240593	0.369113	0.5145212057379902	0	NA	3895	1
cg00122566	17	7244416	1.86761e-4	0.285927	0.9994788400260758	0	NA	3895	1
cg00122614	7	1562658	-0.025592	0.0346298	0.4598968658005547	0	NA	3889	1
cg00122653	1	101846809	0.0647087	0.277031	0.8153116192337216	0	NA	3896	1
cg00122739	8	22402759	0.137333	0.232295	0.5543858574765487	0	NA	3896	1
cg00122781	2	231655422	-0.050736	0.306657	0.868590829863614	0	NA	3896	1
cg00122927	18	13232953	-0.10482699999999999	0.226143	0.6429752151629274	0	NA	3897	1
cg00122951	9	35731603	0.277596	0.580361	0.6324252513428814	0	NA	3896	1
cg00122968	18	12658611	-0.338646	0.291426	0.24522293740733286	0	NA	3888	1
cg00123089	6	91054324	0.00570474	0.210966	0.9784270009704124	0	NA	3851	1
cg00123232	9	16921903	-0.0655823	0.0979921	0.5033289406529089	0	NA	3897	1
cg00123238	10	68863995	0.0639343	0.172465	0.710854405786739	0	NA	3772	1
cg00123423	10	76586143	0.48065900000000006	0.406321	0.23682742953628602	0	NA	3875	1
cg00123471	1	1970087	-0.12238299999999999	0.227269	0.5902360246810053	0	NA	3897	1
cg00123503	6	80604867	-0.0337058	0.183276	0.8540861535827584	0	NA	3896	1
cg00123546	8	11549173	-0.201815	0.200853	0.31499818600816437	0	NA	3897	1
cg00123548	20	46323041	0.0302165	0.309871	0.9223188848986563	0	NA	3897	1
cg00123622	16	81739335	-0.169846	0.201931	0.4002868222310726	0	NA	3895	1
cg00123702	18	66925360	0.338756	0.253391	0.1812584088983315	0	NA	3897	1
cg00123704	17	47269059	0.428574	0.561141	0.4450135177062943	0	NA	3895	1
cg00123747	17	2006624	-0.128765	0.408681	0.7527050181646867	0	NA	3888	1
cg00123814	14	88738623	0.134483	0.21065	0.5232008497041032	0	NA	3897	1
cg00123920	17	63559646	-0.0753331	0.24051	0.7541117626765177	0	NA	3790	1
cg00124134	1	40038252	-0.030191300000000004	0.299139	0.9196081491838882	0	NA	3889	1
cg00124525	9	91357234	-0.0827754	0.357925	0.8171092072098465	0	NA	3896	1
cg00124684	15	90643966	-0.05841020000000001	0.277691	0.8334004208359886	0	NA	3895	1
cg00124685	8	59303367	0.0410698	0.138757	0.7672425859720896	0	NA	3882	1
cg00124711	18	33609146	0.0363775	0.142286	0.7982097954706378	0	NA	3740	1
cg00124849	1	209740046	0.186476	0.411404	0.650356241851779	0	NA	3897	1
cg00125100	14	94642395	-0.0361146	0.11761299999999998	0.7587954238096201	0	NA	3897	1
cg00125151	7	156936079	-0.0905287	0.308192	0.7689556393406515	0	NA	3896	1
cg00125205	4	36282463	0.0124051	0.12452	0.9206433525041418	0	NA	3896	1
cg00125275	20	36762592	-0.117926	0.365864	0.7472088017224787	0	NA	3896	1
cg00125289	8	102463491	-0.40676599999999996	0.290713	0.16175263462762113	0	NA	3893	1
cg00125300	14	78869931	-0.11091199999999998	0.115646	0.33752613602896875	0	NA	3897	1
cg00125340	15	65219716	0.0695866	0.29602	0.8141513126651851	0	NA	3891	1
cg00125389	2	142292884	-0.0406585	0.163554	0.8036750538862005	0	NA	3895	1
cg00125451	14	103345885	0.074881	0.258175	0.7717858647793351	0	NA	3893	1
cg00125480	21	37047311	0.144711	0.142	0.3081595057403609	0	NA	3897	1
cg00125500	4	174673801	-0.0738143	0.0876252	0.39957155474201483	0	NA	3887	1
cg00125522	18	8689862	-0.430114	0.278504	0.12249804748354169	0	NA	3895	1
cg00125585	19	51635803	0.040566	0.0646057	0.5300686299267894	0	NA	3895	1
cg00125706	8	6312416	0.152357	0.260225	0.5582238043762564	0	NA	3895	1
cg00125768	22	46264625	0.0392471	0.114846	0.7325490049059744	0	NA	3893	1
cg00125947	16	57083306	-0.30862	0.210039	0.14173892013820072	0	NA	3897	1
cg00126008	11	118691859	-0.323431	0.142818	0.023534933068899186	0	NA	3897	1
cg00126237	1	58857835	0.104513	0.0761552	0.1699487412149249	0	NA	3891	1
cg00126246	12	63493009	0.503395	0.307586	0.10171424394099263	0	NA	3895	1
cg00126365	14	81893759	0.119931	0.374476	0.7487685786069391	0	NA	3894	1
cg00126412	10	5607725	-0.158515	0.0895251	0.07662378848317244	0	NA	3897	1
cg00126463	7	24860680	-0.112842	0.738037	0.8784812575393102	0	NA	3897	1
cg00127015	7	140972558	-0.120559	0.178568	0.4995846860667815	0	NA	3883	1
cg00127028	22	24737496	-0.273252	0.291014	0.3477486448268207	0	NA	3896	1
cg00127037	6	19326520	-0.0203631	0.24102100000000004	0.9326693743756451	0	NA	3890	1
cg00127049	14	70616096	0.41535	0.219394	0.058335349799841577	0	NA	3896	1
cg00127137	3	183262587	0.0220096	0.151553	0.8845315840375728	0	NA	3868	1
cg00127176	10	88545884	0.12314799999999998	0.166619	0.4598466518403462	0	NA	3889	1
cg00127414	12	6938883	0.392782	0.21421499999999996	0.06671521189719665	0	NA	3892	1
cg00127528	20	59853894	0.49640399999999996	0.329586	0.13203019308693484	0	NA	3896	1
cg00127561	14	85746792	0.382812	0.24898200000000004	0.12416877751781615	0	NA	3896	1
cg00127725	3	186790122	-0.019522700000000004	0.139578	0.888763128539881	0	NA	3893	1
cg00127776	2	70124775	0.4816599999999999	0.241332	0.04595136788469246	0	NA	3890	1
cg00127788	11	34486306	-0.291816	0.424387	0.49169357806267977	0	NA	3897	1
cg00127867	15	72342611	-0.168047	0.274322	0.5401472646445848	0	NA	3895	1
cg00127935	7	36635441	0.355931	0.230543	0.12261711896935841	0	NA	3893	1
cg00127991	10	85484444	-0.337524	0.273117	0.21652473160665986	0	NA	3894	1
cg00128138	12	110350633	0.154452	0.22509499999999996	0.4926099361467206	0	NA	3897	1
cg00128168	7	158863255	-0.0772239	0.183036	0.6730939758176665	0	NA	3880	1
cg00128179	4	147338975	0.0621708	0.255921	0.8080598929213683	0	NA	3892	1
cg00128196	17	7148202	0.00828215	0.361937	0.9817437207092266	0	NA	3897	1
cg00128303	20	36068560	0.435936	0.334746	0.1928176448332661	0	NA	3896	1
cg00128324	4	186166182	-0.209307	0.191426	0.27421406023874495	0	NA	3884	1
cg00128361	22	38245362	0.617957	0.988495	0.53187304545805	0	NA	3895	1
cg00128506	8	8641298	-0.142991	0.0960881	0.13671821643486565	0	NA	3897	1
cg00128509	5	56869195	-0.402681	0.248402	0.10499919999802487	0	NA	3895	1
cg00128562	12	18905374	-0.652788	0.204706	0.0014281277091858985	0	NA	3893	1
cg00128590	9	101003021	0.0160333	0.284649	0.9550816577357362	0	NA	3896	1
cg00128651	12	121403968	-0.0731385	0.150937	0.6279862970268669	0	NA	3892	1
cg00128690	8	93092072	-0.274217	0.32905799999999996	0.4046533350400932	0	NA	3896	1
cg00128804	20	19671230	-0.20030499999999998	0.152849	0.19003473890811381	0	NA	3896	1
cg00128883	12	54020366	-0.6706	0.384678	0.08128538153735497	0	NA	3865	1
cg00128948	7	543447	-0.168131	0.178327	0.345770863224762	0	NA	3892	1
cg00129158	6	41039748	-0.0800328	1.02949	0.9380346838069752	0	NA	3892	1
cg00129234	3	99766639	-0.252553	0.297093	0.39528026856257814	0	NA	3896	1
cg00129266	16	30778449	-0.141595	0.29062	0.6261045703753075	0	NA	3893	1
cg00129389	7	34699808	0.0245898	0.126156	0.8454588503213399	0	NA	3894	1
cg00129409	20	34441350	-0.153077	0.367222	0.6767871131089569	0	NA	3894	1
cg00129453	14	20801196	-0.257674	0.601835	0.6685439184153745	0	NA	3896	1
cg00129466	2	201601069	0.0603591	0.145959	0.679214961211022	0	NA	3893	1
cg00129557	13	33607618	0.23902599999999996	0.236712	0.3126028164575649	0	NA	3879	1
cg00129847	1	164445093	-0.275507	0.24733000000000002	0.2653114851480467	0	NA	3896	1
cg00130004	12	48385408	-0.175172	0.352684	0.6194129067239074	0	NA	3896	1
cg00130027	13	24381014	-0.395291	0.243434	0.10441598239878241	0	NA	3897	1
cg00130060	8	106673287	-0.0520942	0.12002300000000002	0.6642629212176836	0	NA	3845	1
cg00130086	19	57454404	0.0710103	0.0445086	0.11061639149024473	0	NA	3886	1
cg00130102	1	205220073	-0.571496	0.311426	0.0664917552109339	0	NA	3896	1
cg00130246	11	44092863	0.192507	0.34062800000000004	0.5719695741488258	0	NA	3896	1
cg00130307	10	122741155	-0.151684	0.0994461	0.1271871365645286	0	NA	3894	1
cg00130343	1	2032156	-0.0722089	0.233387	0.7570206525195451	0	NA	3896	1
cg00130468	1	112357014	0.0873101	0.330209	0.7914650840215806	0	NA	3896	1
cg00130569	13	28712395	0.0365856	0.993893	0.9706361807761169	0	NA	3897	1
cg00130600	7	156746337	0.530962	0.271292	0.05032859532322703	0	NA	3890	1
cg00130607	7	131777359	-0.0760373	0.278529	0.7848562983308774	0	NA	3895	1
cg00130684	20	46503393	0.145193	0.303686	0.6325773367363376	0	NA	3893	1
cg00130766	21	43136457	0.146788	0.245334	0.5496270836949534	0	NA	3897	1
cg00130794	1	59899418	0.106778	0.26199	0.6835929364649699	0	NA	3893	1
cg00130854	8	95986758	0.113295	0.337393	0.7370251981126263	0	NA	3897	1
cg00131064	4	173883907	0.158571	0.183107	0.38648914950853774	0	NA	3894	1
cg00131115	13	82312779	-0.0347866	0.14087	0.8049537680870972	0	NA	3894	1
cg00131136	8	128566972	-0.370004	0.244982	0.13095889067778213	0	NA	3895	1
cg00131205	13	20651622	-0.0656004	0.14408	0.6488895520416664	0	NA	3714	1
cg00131213	19	39105043	-0.00291738	0.347521	0.993301972773355	0	NA	3897	1
cg00131482	4	114095596	0.22236400000000003	0.153675	0.14790371257033644	0	NA	3873	1
cg00131919	10	17026359	-0.0171779	0.251166	0.9454730989822513	0	NA	3897	1
cg00132045	17	70565953	-0.24975699999999998	0.290403	0.3897692637973068	0	NA	3895	1
cg00132219	3	182637870	0.0300326	0.180115	0.8675736481168954	0	NA	3869	1
cg00132291	2	62105148	-0.086094	0.204996	0.6745008485503372	0	NA	3897	1
cg00132418	14	100351818	-0.04392150000000001	0.7669	0.9543289366499439	0	NA	3894	1
cg00132501	13	110088902	-0.0946992	0.267349	0.7231772754286879	0	NA	3885	1
cg00132505	8	129987999	0.151062	0.219771	0.4918553086690849	0	NA	3897	1
cg00132598	4	41016918	0.303637	0.230715	0.18815068001790808	0	NA	3895	1
cg00132626	1	47124121	0.100227	0.247336	0.6853113295396782	0	NA	3895	1
cg00132819	14	93022946	-0.0521164	0.215874	0.8092292582337316	0	NA	3891	1
cg00132834	16	85249244	0.162717	0.282907	0.5651825906985706	0	NA	3895	1
cg00132863	11	11358324	0.209359	0.294225	0.4767367387513104	0	NA	3895	1
cg00132991	11	12182350	0.0142553	0.280945	0.9595322748556544	0	NA	3893	1
cg00133063	3	27407824	-0.0729068	0.244906	0.7659374923245108	0	NA	3893	1
cg00133116	2	3149709	-0.646261	0.477344	0.17577833828715078	0	NA	3896	1
cg00133283	20	4594247	0.00605544	0.343651	0.9859412832573484	0	NA	3896	1
cg00133289	11	5710989	-0.240116	0.404676	0.5529444708225778	0	NA	3861	1
cg00133330	1	155928758	0.00482372	0.286375	0.986561013621618	0	NA	3897	1
cg00133351	20	37070585	-0.06188249999999999	0.110212	0.574466240882947	0	NA	3896	1
cg00133556	14	62005843	-0.0055098000000000005	0.38025	0.9884391044786455	0	NA	3896	1
cg00133654	6	49431435	-1.22179	1.02989	0.23549177511565733	0	NA	3894	1
cg00133657	1	17616238	-0.195119	0.202432	0.33510895579906136	0	NA	3893	1
cg00133727	19	38524956	0.25934	0.299539	0.3866014352970687	0	NA	3896	1
cg00133803	1	233118251	-0.0637223	0.301385	0.8325505338619867	0	NA	3895	1
cg00133814	11	85394499	-0.130487	0.25104	0.6032129532151409	0	NA	3897	1
cg00133847	9	26893343	-0.147946	0.171056	0.3870947506784885	0	NA	3897	1
cg00133880	6	38920673	0.166994	0.215549	0.4384944950064169	0	NA	3897	1
cg00133966	2	220572983	0.0928203	0.137613	0.4999919547365766	0	NA	3892	1
cg00133995	19	16452851	0.350324	0.300084	0.24304088331250637	0	NA	3888	1
cg00134025	5	175133847	0.514457	0.319674	0.10754690878970528	0	NA	3894	1
cg00134032	7	55372268	0.0016954999999999997	0.0386918	0.9650473629823436	0	NA	3796	1
cg00134124	2	207474668	0.160005	0.187202	0.392707043688368	0	NA	3897	1
cg00134191	15	101450839	0.153554	0.278949	0.5819947275693488	0	NA	3897	1
cg00134255	11	111921708	-0.121513	0.154241	0.43080634210719476	0	NA	3861	1
cg00134449	14	75390205	0.146506	0.209436	0.48422315353310363	0	NA	3896	1
cg00134504	5	177742659	0.192581	0.245791	0.43332459435279796	0	NA	3884	1
cg00134731	1	119861382	0.479846	0.255985	0.060860403002837765	0	NA	3895	1
cg00134876	5	150449313	-0.027136899999999995	0.328136	0.9340899569256113	0	NA	3895	1
cg00134887	10	101379015	-0.11317700000000001	0.216059	0.6004006036276888	0	NA	3895	1
cg00134916	2	37491117	-0.205919	0.135149	0.12759759697392417	0	NA	3828	1
cg00134973	1	182417763	0.404931	0.245617	0.09922392177739903	0	NA	3895	1
cg00135032	11	74382794	0.272532	0.305477	0.3723113196154969	0	NA	3897	1
cg00135157	8	109990051	0.0184622	0.222857	0.9339761722269492	0	NA	3896	1
cg00135175	5	58228385	-0.20967	0.34094	0.5385704103114539	0	NA	3896	1
cg00135211	1	10842163	-0.209321	0.328232	0.5236542007091766	0	NA	3895	1
cg00135248	8	121742275	0.178315	0.374716	0.6341690931865743	0	NA	3896	1
cg00135257	2	219940379	0.11292	0.229209	0.6222593384710935	0	NA	3893	1
cg00135430	11	76661099	0.0235173	0.314646	0.9404199174490824	0	NA	3895	1
cg00135447	21	46689917	0.640743	0.369254	0.0826989328247404	0	NA	3894	1
cg00135449	15	54255336	0.360923	0.475147	0.44749203439160723	0	NA	3890	1
cg00135500	1	223566268	-0.10476999999999999	0.0963653	0.27694088453292365	0	NA	3895	1
cg00135546	21	43316469	0.131514	0.215641	0.5419447829766431	0	NA	3890	1
cg00135728	9	100936478	0.205328	0.240071	0.39239598372014317	0	NA	3896	1
cg00135865	5	125032738	-0.0384286	0.185267	0.8356796774796112	0	NA	3875	1
cg00135882	19	1065783	0.0930441	0.654558	0.8869631173429348	0	NA	3891	1
cg00135940	9	88715873	0.0017152300000000003	0.13796	0.9900803111140597	0	NA	3809	1
cg00136012	6	119492512	0.36532500000000007	0.207035	0.07763829518807508	0	NA	3887	1
cg00136054	8	16425159	-0.157037	0.226959	0.4889888740704296	0	NA	3894	1
cg00136106	1	206257829	-0.0115061	0.273409	0.9664318643499161	0	NA	3896	1
cg00136184	8	22269194	0.0171156	0.246061	0.9445451793004375	0	NA	3894	1
cg00136197	15	65168143	-0.421746	0.27187	0.12083503251680375	0	NA	3894	1
cg00136212	21	42513481	0.1282	0.274735	0.6407635595304801	0	NA	3894	1
cg00136225	9	96053273	0.106453	0.191691	0.5786645496190151	0	NA	3897	1
cg00136279	6	17975832	-0.0651583	0.875059	0.9406430889189471	0	NA	3860	1
cg00136311	15	72409472	0.549776	0.743473	0.45962163313529253	0	NA	3888	1
cg00136413	6	71507603	-0.0196317	0.13691	0.8859811701980449	0	NA	3721	1
cg00136470	12	2966630	0.327921	0.326091	0.31460228265608214	0	NA	3897	1
cg00136580	20	44783083	0.0038580899999999998	0.135603	0.9773021600517974	0	NA	3897	1
cg00136717	12	133225672	0.234556	0.317278	0.45973944020458934	0	NA	3892	1
cg00136739	15	76603980	-0.621949	0.688253	0.36617394748425475	0	NA	3867	1
cg00136902	19	31810147	0.0305236	0.141416	0.829110425027151	0	NA	3720	1
cg00136946	9	136245128	0.536061	0.358528	0.13486957852503198	0	NA	3895	1
cg00137060	16	92265	0.21923199999999998	0.215024	0.30793248237295706	0	NA	3894	1
cg00137067	6	130741983	0.791377	0.376688	0.035651334929252765	0	NA	3896	1
cg00137135	13	33160153	-0.248997	0.419732	0.5530282174905348	0	NA	3889	1
cg00137168	5	176326518	0.834447	0.481747	0.08325094763782385	0	NA	3896	1
cg00137202	1	18025324	0.266258	0.155794	0.08744375168369162	0	NA	3894	1
cg00137264	10	115837635	0.0945799	0.294667	0.7482314975812832	0	NA	3897	1
cg00137285	5	110920753	0.131713	0.151425	0.38439695167575844	0	NA	3865	1
cg00137314	15	34394207	-0.370445	0.806717	0.6460900578258468	0	NA	3897	1
cg00137323	10	93874460	-0.0968577	0.127565	0.4476843906224279	0	NA	3862	1
cg00137381	13	39402162	-0.213628	0.175068	0.22236736211065336	0	NA	3891	1
cg00137416	8	104427247	-0.8196040000000001	1.19996	0.4945903497382456	0	NA	3894	1
cg00137578	12	82905484	0.21706300000000003	0.229209	0.34363416147131237	0	NA	3893	1
cg00137607	8	125958201	0.171222	0.151538	0.25852055035587085	0	NA	3816	1
cg00137671	9	131480879	0.261986	0.337396	0.4374573089743194	0	NA	3895	1
cg00137715	4	139949564	-0.263739	0.337806	0.4349548311585696	0	NA	3896	1
cg00137860	22	26249504	0.219557	0.168938	0.19372759512475896	0	NA	3895	1
cg00137877	11	102337915	-0.287676	0.300997	0.33920171577247404	0	NA	3891	1
cg00137933	16	54173855	0.4307349999999999	0.323936	0.18361988135168325	0	NA	3894	1
cg00137951	7	43417374	0.0738487	0.10952699999999999	0.5001516884224079	0	NA	3893	1
cg00137960	10	77894049	-0.0755247	0.31238900000000003	0.8089623263714407	0	NA	3881	1
cg00138025	12	120219052	0.0171822	0.219263	0.9375389654045142	0	NA	3895	1
cg00138030	19	6259269	0.198485	0.194889	0.3084634247026513	0	NA	3895	1
cg00138081	8	143722278	0.256698	0.158757	0.10589469181926246	0	NA	3895	1
cg00138095	9	112538240	-0.21987	0.18998	0.24713660113460573	0	NA	3897	1
cg00138363	11	74217009	-0.516605	0.217005	0.01728384268718483	0	NA	3897	1
cg00138547	3	47002303	-0.322922	0.267141	0.2267368733456035	0	NA	3893	1
cg00138624	11	83592663	0.17344300000000001	0.186595	0.3526218428024843	0	NA	3882	1
cg00138824	16	85062421	0.024175699999999998	0.300689	0.9359183217808867	0	NA	3895	1
cg00138831	6	46724920	0.147494	0.233558	0.5277077077149264	0	NA	3892	1
cg00138925	1	151106771	-0.162728	0.389416	0.6760370303926788	0	NA	3897	1
cg00139124	10	48366318	-0.152163	0.24143699999999998	0.5285382628649896	0	NA	3895	1
cg00139283	2	47389420	0.0399205	0.30883599999999994	0.8971510023761633	0	NA	3894	1
cg00139304	2	11765120	0.0963929	0.149797	0.519906078156866	0	NA	3888	1
cg00139372	6	27500465	-0.012405300000000001	0.100019	0.9012919697091377	0	NA	3894	1
cg00139584	12	68892641	0.00791252	0.341135	0.9814949755758282	0	NA	3892	1
cg00139601	9	134860159	-0.44695000000000007	0.324235	0.16805653063401949	0	NA	3897	1
cg00139920	9	131580709	0.9722430000000001	1.14871	0.3973418453972528	0	NA	3896	1
cg00139956	16	56512336	-0.217018	0.214552	0.31178018670446894	0	NA	3897	1
cg00140004	1	205507647	0.336118	0.218007	0.12312799199124043	0	NA	3890	1
cg00140057	11	134271790	3.10398e-4	0.17045	0.9985470129948928	0	NA	3897	1
cg00140304	6	6547312	-0.781751	1.08435	0.47094659506775	0	NA	3894	1
cg00140541	19	55752907	0.00483288	0.349226	0.9889585619112381	0	NA	3893	1
cg00140767	9	140932759	0.045511	0.113904	0.6894837418846407	0	NA	3897	1
cg00140796	18	28824980	0.220718	0.211163	0.29590771512306263	0	NA	3891	1
cg00140798	18	22009100	0.0791684	0.182941	0.6651936915849634	0	NA	3895	1
cg00140800	18	44761414	-0.0659719	0.16016400000000003	0.6804111263456867	0	NA	3896	1
cg00140837	10	131670950	-0.541961	0.23557	0.021412171773605593	0	NA	3889	1
cg00140890	16	87037039	0.146906	0.2439	0.546960735601643	0	NA	3897	1
cg00140998	12	49417130	0.09665	0.36857	0.7931443581512456	0	NA	3892	1
cg00141253	12	108912716	0.0531923	0.316345	0.8664680396738607	0	NA	3897	1
cg00141330	5	58572891	-0.530251	0.16874700000000004	0.0016763534310115069	0	NA	3896	1
cg00141336	11	73980021	-0.025608	0.303072	0.9326630581106118	0	NA	3895	1
cg00141366	10	73074590	-0.0755194	0.127833	0.5546771669512855	0	NA	3895	1
cg00141391	8	61990223	-0.235642	0.284502	0.4075225273985509	0	NA	3897	1
cg00141479	10	23003092	1.89373	1.01839	0.06295160003158473	0	NA	3897	1
cg00141498	8	130691356	-0.156853	0.184442	0.39509211974018893	0	NA	3897	1
cg00141522	1	94146926	0.517095	0.457555	0.2584229531202172	0	NA	3889	1
cg00141611	5	172264364	-0.0377993	0.24922600000000003	0.87944977527157	0	NA	3896	1
cg00141684	7	956089	0.0534347	0.286755	0.8521760266316966	0	NA	3897	1
cg00141729	3	151158730	0.122558	0.181565	0.49967007874174313	0	NA	3888	1
cg00141738	16	59213808	0.0305778	0.147788	0.8360855108431126	0	NA	3855	1
cg00141783	16	27978341	-0.200873	0.271396	0.45921065789651233	0	NA	3894	1
cg00141828	1	41305165	0.121139	0.336243	0.7186435984916076	0	NA	3897	1
cg00141838	20	49465261	-0.00357853	0.111918	0.9744923301927655	0	NA	3885	1
cg00141989	3	191548708	0.0380168	0.150592	0.8006940287569196	0	NA	3892	1
cg00141997	2	28653797	0.489164	0.373054	0.18977608291569958	0	NA	3888	1
cg00142072	11	32452455	-0.130137	0.176977	0.46213681272137724	0	NA	3896	1
cg00142078	9	86738793	0.0324731	0.127893	0.7995663674461002	0	NA	3881	1
cg00142083	12	109091608	-0.0119498	0.368531	0.9741327313168636	0	NA	3895	1
cg00142095	21	47731390	0.603037	0.335699	0.07243692870853473	0	NA	3896	1
cg00142280	15	91597642	0.075157	0.220028	0.732667552360039	0	NA	3893	1
cg00142430	4	1410791	-0.117312	0.0956515	0.2200285235990916	0	NA	3896	1
cg00142556	13	40437637	0.196028	0.378016	0.6040601858470581	0	NA	3896	1
cg00142604	1	193874585	-0.258857	0.208852	0.21518706695387538	0	NA	3896	1
cg00142665	10	60109641	0.173321	0.162238	0.28537924764781714	0	NA	3878	1
cg00142778	17	641060	0.176637	0.303407	0.5604465250394561	0	NA	3897	1
cg00142795	3	38152906	-0.457862	0.321725	0.1546935176569726	0	NA	3896	1
cg00143020	14	24647176	-0.11325900000000001	0.328198	0.7300240719070541	0	NA	3893	1
cg00143120	20	58692102	-0.19759	0.276928	0.4755322316252742	0	NA	3893	1
cg00143193	1	246151348	0.191262	0.228672	0.40292809466144675	0	NA	3892	1
cg00143474	1	65726681	0.258169	0.135021	0.055867789358719236	0	NA	3824	1
cg00143733	1	32789465	0.0225133	0.256854	0.9301547156853761	0	NA	3893	1
cg00143909	1	4363493	0.00684618	0.164234	0.9667493957973122	0	NA	3893	1
cg00143969	12	131233486	-0.314879	0.230162	0.17128843547151315	0	NA	3894	1
cg00143977	3	13179472	-0.11794	0.189037	0.5326939006264677	0	NA	3895	1
cg00144451	7	99689280	-0.0733434	0.23536899999999997	0.7553367206610383	0	NA	3896	1
cg00144480	2	40987580	0.173898	0.188206	0.35549833307164613	0	NA	3895	1
cg00144679	2	121197487	0.521756	0.334185	0.11845795219769575	0	NA	3888	1
cg00144701	3	10289986	-0.537218	0.909805	0.5548715840163363	0	NA	3883	1
cg00144745	17	76592789	-0.021973	0.167224	0.8954599936704829	0	NA	3893	1
cg00144804	7	42929928	0.256167	0.282986	0.3653443318272358	0	NA	3886	1
cg00144816	2	28498080	0.211844	0.241335	0.380051956354361	0	NA	3895	1
cg00144839	7	151462197	0.164116	0.339408	0.6287151769333271	0	NA	3889	1
cg00145289	12	116823632	-0.704193	0.320208	0.02786557634353441	0	NA	3897	1
cg00145303	1	178854226	0.0681915	0.17172	0.691287330246896	0	NA	3844	1
cg00145325	20	34857641	0.0917683	0.301022	0.7604759873913537	0	NA	3894	1
cg00145507	18	12315607	-0.10358299999999998	0.203896	0.6114401631679036	0	NA	3896	1
cg00145863	14	53340533	0.020459	0.187508	0.9131152344259501	0	NA	3895	1
cg00145880	1	153724787	0.23598	0.268928	0.3802238402424392	0	NA	3893	1
cg00145954	1	2076496	0.123394	0.172141	0.4734855695722572	0	NA	3891	1
cg00145958	14	45723370	-0.0228273	0.0960947	0.8122301022180134	0	NA	3897	1
cg00146088	10	72237858	0.468326	0.308077	0.12847103888474776	0	NA	3897	1
cg00146168	7	87811159	0.00653664	0.163584	0.968125877058085	0	NA	3897	1
cg00146225	1	241308815	-0.0607135	0.177026	0.7316257347472261	0	NA	3892	1
cg00146227	3	186434962	-0.278784	0.209524	0.18333422976437966	0	NA	3894	1
cg00146247	13	42516684	-0.17434	0.287073	0.54365052759942	0	NA	3897	1
cg00146263	19	35622579	0.434876	0.269969	0.10721529795248211	0	NA	3889	1
cg00146350	8	27294956	-0.10521	0.356146	0.7676787431465313	0	NA	3893	1
cg00146460	19	45909581	-0.132325	1.20466	0.9125328799443209	0	NA	3896	1
cg00146584	6	157972850	0.131414	0.272169	0.6292095554140846	0	NA	3896	1
cg00146659	4	7532516	-0.0720264	0.219885	0.743241380092808	0	NA	3894	1
cg00146683	20	58411359	0.22169	0.172849	0.19964467638845318	0	NA	3895	1
cg00146821	5	32313458	0.590325	0.819411	0.4712627383148591	0	NA	3894	1
cg00146963	8	72564240	-0.161109	0.259962	0.5354285961448524	0	NA	3892	1
cg00147079	16	48132552	0.322546	0.33078	0.3295070269715222	0	NA	3895	1
cg00147104	2	73070871	0.226201	0.139442	0.10476331382264478	0	NA	3897	1
cg00147126	15	30113762	0.294484	0.828844	0.7223687174300353	0	NA	3864	1
cg00147225	18	45438695	0.177543	0.200765	0.3765167876407921	0	NA	3896	1
cg00147227	2	71789949	0.0416071	0.327455	0.8988912963234803	0	NA	3890	1
cg00147255	1	67792331	0.182971	0.224192	0.41442276956791774	0	NA	3891	1
cg00147371	21	34543968	-0.24493799999999996	0.174208	0.15972147934031453	0	NA	3893	1
cg00147413	3	105733106	-0.100967	0.195203	0.6049879162749476	0	NA	3896	1
cg00147424	11	3829236	0.229469	0.583942	0.6943450387159056	0	NA	3893	1
cg00147665	7	4864983	-0.19144800000000003	0.291906	0.5119174456196693	0	NA	3896	1
cg00147731	3	72625428	-0.246452	0.281444	0.3812095892546265	0	NA	3890	1
cg00147762	12	114369872	0.0694572	0.399695	0.8620418965808853	0	NA	3897	1
cg00147801	17	3699818	-0.42455800000000005	0.304852	0.1637198375552591	0	NA	3876	1
cg00147807	17	1304776	0.050547	0.252597	0.8413951275304539	0	NA	3895	1
cg00148007	6	43033611	0.0935113	0.386799	0.8089685915695568	0	NA	3895	1
cg00148035	12	111543137	0.0170134	0.23695399999999997	0.9427607275593449	0	NA	3897	1
cg00148048	12	25173874	0.23242799999999997	0.154413	0.13226342350801903	0	NA	3866	1
cg00148063	8	4853360	0.001268	0.0806269	0.9874523773109577	0	NA	3896	1
cg00148072	3	127001382	0.0526976	0.202476	0.7946586680574821	0	NA	3889	1
cg00148376	13	60587451	0.133354	0.252642	0.5976119118612337	0	NA	3866	1
cg00148411	10	5930582	-0.11515000000000002	0.119577	0.3355586490658906	0	NA	3895	1
cg00148423	1	86887943	0.384968	0.343653	0.26261873844209277	0	NA	3892	1
cg00148464	18	46987550	-0.134312	0.134204	0.31692121509796595	0	NA	3896	1
cg00148483	9	95399134	0.0276008	0.322006	0.9316928402037811	0	NA	3897	1
cg00148497	6	10221087	0.197814	0.128648	0.1241372523746158	0	NA	3869	1
cg00148518	10	97211487	-0.251593	0.33684	0.4551110152931788	0	NA	3897	1
cg00148608	11	56700198	-0.118524	0.126548	0.3489678360155072	0	NA	3894	1
cg00148618	1	159819894	-0.286598	0.44997699999999996	0.5241789101389727	0	NA	3896	1
cg00148669	21	45681165	-0.294461	0.287011	0.30491176196158887	0	NA	3894	1
cg00148729	4	5519301	-0.00324056	0.13825	0.9812994137707289	0	NA	3729	1
cg00148772	2	36782352	-0.162727	0.22261	0.4647816498445676	0	NA	3895	1
cg00148846	8	135804524	0.0353552	0.156818	0.821626331895545	0	NA	3763	1
cg00148863	3	5119934	-0.147046	0.276286	0.59457096287978906	0	NA	3896	1
cg00148895	17	74456784	0.0558097	0.251829	0.8246116996514924	0	NA	3893	1
cg00149013	6	169543202	0.176032	0.273431	0.519711959543299	0	NA	3897	1
cg00149048	16	67438698	-0.627866	0.308035	0.04152050462134348	0	NA	3884	1
cg00149093	13	87377744	0.0122292	0.117647	0.9172104149447161	0	NA	3896	1
cg00149095	19	38937201	0.460726	0.327159	0.15905313033930857	0	NA	3896	1
cg00149121	12	70388822	0.00309587	0.135617	0.9817874429325496	0	NA	3889	1
cg00149340	9	112192790	-0.0410361	0.159182	0.796566208101334	0	NA	3895	1
cg00149346	14	77750833	-0.642495	0.373071	0.0850371180007275	0	NA	3891	1
cg00149380	19	47633391	-0.693315	0.403022	0.08537961242385177	0	NA	3897	1
cg00149585	11	47207601	0.261257	0.920779	0.7766136614885739	0	NA	3889	1
cg00149642	10	70010971	-0.264024	0.335534	0.4313538505685092	0	NA	3895	1
cg00149820	13	31538471	-0.0329781	0.185142	0.8586261608828618	0	NA	3891	1
cg00149859	17	72476628	0.48705	0.285406	0.08791198832174535	0	NA	3897	1
cg00149911	4	40265633	-0.319977	0.303474	0.2917088486896736	0	NA	3894	1
cg00150030	8	102853897	0.280698	0.32145	0.38254074962740253	0	NA	3892	1
cg00150033	1	205496114	-0.8126870000000002	0.276269	0.0032646755657440487	0	NA	3895	1
cg00150168	2	23064551	-0.15441	0.255982	0.5463713404447443	0	NA	3896	1
cg00150607	19	5602589	0.420902	0.425369	0.3224192889614212	0	NA	3897	1
cg00150631	7	98106355	-0.174821	0.380037	0.6455087034435787	0	NA	3896	1
cg00150714	2	73511677	0.642026	0.746002	0.38944606810756405	0	NA	3883	1
cg00150782	10	105497444	0.68344800000000006	0.279818	0.014587007692999218	0	NA	3891	1
cg00150925	9	125424828	0.117287	0.145425	0.4199477217837579	0	NA	3894	1
cg00151073	8	115801828	0.00272617	0.126684	0.9828312882226141	0	NA	3897	1
cg00151089	6	29624824	0.0227669	0.178787	0.8986705791437192	0	NA	3890	1
cg00151176	1	57934955	0.212965	0.206346	0.3020359581266397	0	NA	3895	1
cg00151563	19	57862056	-0.16331	0.116374	0.1605213386909527	0	NA	3895	1
cg00151661	9	139434133	0.201596	0.46018799999999993	0.6613332680439523	0	NA	3897	1
cg00151672	3	12987948	-0.0262089	0.337732	0.9381441300818153	0	NA	3896	1
cg00151675	3	52321051	0.164011	0.31486200000000003	0.6024377979277062	0	NA	3897	1
cg00151680	10	26720032	-0.7734920000000001	0.830258	0.35152855853075593	0	NA	3896	1
cg00151764	1	32201460	-0.217789	0.38798	0.5745652391387732	0	NA	3896	1
cg00151801	22	31197202	-0.112481	0.116697	0.33510997783344354	0	NA	3888	1
cg00151815	7	104790354	-0.23741	0.272427	0.3835015014627829	0	NA	3893	1
cg00151956	2	20324215	-0.191264	0.260128	0.4621758112983325	0	NA	3897	1
cg00152082	2	48446546	-0.234088	0.346491	0.49929706020120757	0	NA	3893	1
cg00152085	19	40283420	-0.298593	0.167927	0.07538547548304102	0	NA	3897	1
cg00152095	2	25338662	-0.319612	0.300625	0.2877101150734571	0	NA	3896	1
cg00152127	20	45947878	-0.524404	0.410181	0.2010838446270724	0	NA	3895	1
cg00152167	7	154953687	0.0634657	0.0887927	0.47475575657294844	0	NA	3891	1
cg00152195	1	6166566	-0.119657	0.288967	0.6788116047827779	0	NA	3894	1
cg00152315	17	34899297	-0.0460427	0.229261	0.8408307764444228	0	NA	3897	1
cg00152613	8	28314916	-0.195289	0.0986304	0.047702608163370214	0	NA	3878	1
cg00152975	19	17981922	-0.28118200000000004	0.365522	0.4417380909279156	0	NA	3894	1
cg00153017	18	2948240	-0.520237	0.311092	0.09446654281125766	0	NA	3894	1
cg00153036	17	34821691	-0.0854228	0.184247	0.642911443555394	0	NA	3895	1
cg00153057	18	76208271	0.05488230000000001	0.147977	0.7107239411584614	0	NA	3894	1
cg00153158	5	13175649	0.0655701	0.171667	0.7024902884239326	0	NA	3895	1
cg00153289	8	83356073	-0.0191432	0.0932058	0.837270276205216	0	NA	3897	1
cg00153311	10	5660161	0.116729	0.339043	0.7306284578596003	0	NA	3893	1
cg00153412	22	43312196	0.00763554	0.361521	0.9831494530903117	0	NA	3896	1
cg00153662	6	20402356	-0.596294	0.874458	0.495301397326597	0	NA	3896	1
cg00153713	9	72459437	0.0956365	0.146952	0.5151749921878164	0	NA	3756	1
cg00153756	10	131560804	0.0495902	0.282871	0.8608358185171525	0	NA	3897	1
cg00153759	2	119783632	0.065205	0.112309	0.5615197085994699	0	NA	3896	1
cg00153831	18	72975051	0.484163	0.293497	0.09901755866851826	0	NA	3895	1
cg00153944	17	75882353	-0.298709	0.289623	0.3023664914594848	0	NA	3888	1
cg00154019	14	91708306	-0.24773199999999998	0.839592	0.7679462398802845	0	NA	3895	1
cg00154029	6	97208120	-0.151921	0.135163	0.26101996871456207	0	NA	3896	1
cg00154107	7	8010695	0.100679	0.23255	0.6650620990901103	0	NA	3893	1
cg00154159	16	3253932	0.0103586	0.113554	0.927316355214336	0	NA	3897	1
cg00154216	11	8124966	-0.05945770000000001	0.216303	0.7834072561851751	0	NA	3896	1
cg00154232	13	99181322	-0.32260200000000006	0.265636	0.22457541510297846	0	NA	3897	1
cg00154315	2	36764431	-0.0928925	0.333541	0.7806255010349196	0	NA	3894	1
cg00154322	4	146829190	0.037424	0.181575	0.8367068083816394	0	NA	3897	1
cg00154335	22	37554221	0.139424	0.32157	0.66459870214075	0	NA	3892	1
cg00154543	1	233850531	-0.148425	0.138059	0.28233719336779617	0	NA	3893	1
cg00154568	16	22328767	-0.505669	0.376154	0.1788469461992847	0	NA	3892	1
cg00154587	4	87872433	-0.0833532	0.169355	0.6225918675866835	0	NA	3881	1
cg00154646	8	142653655	-0.119956	0.11883	0.3127465394693844	0	NA	3897	1
cg00154652	9	139496176	-0.109556	0.271702	0.6867855227076781	0	NA	3895	1
cg00154810	4	140854945	-0.316008	0.282944	0.26405545303152345	0	NA	3895	1
cg00154825	13	103496799	-0.0841027	0.140762	0.5501859117067216	0	NA	3897	1
cg00154829	1	155288438	0.0499799	0.268482	0.8523213621529513	0	NA	3895	1
cg00154848	13	47418771	-0.0050594	0.152436	0.9735228154016933	0	NA	3893	1
cg00154989	5	179565928	-0.214914	0.265984	0.4190929022727032	0	NA	3858	1
cg00155129	13	46129692	-0.9892999999999998	0.33943	0.0035615369153994317	0	NA	3896	1
cg00155198	18	8960975	0.00322043	0.202525	0.9873130571828088	0	NA	3890	1
cg00155351	20	1974982	0.059301099999999995	0.0984015	0.5467453640564309	0	NA	3897	1
cg00155430	4	25816029	-0.229756	0.234928	0.32808186942144185	0	NA	3894	1
cg00155488	21	42935678	0.556304	0.211744	0.008607857375153427	0	NA	3894	1
cg00155667	20	57995150	0.210306	0.160704	0.19065143769321588	0	NA	3895	1
cg00155676	1	247714998	0.0912189	0.168583	0.5884442237216652	0	NA	3896	1
cg00155685	1	2146236	0.238401	0.252043	0.3442126954412073	0	NA	3896	1
cg00155711	2	70944762	-0.058492699999999995	0.331815	0.8600731407747306	0	NA	3895	1
cg00155731	15	66981279	0.263335	0.200394	0.18881718075245355	0	NA	3891	1
cg00155777	9	89737999	0.224596	0.367212	0.5407859648519879	0	NA	3895	1
cg00155788	5	168344748	0.00486459	0.134263	0.9710975308660901	0	NA	3880	1
cg00155799	2	172904495	-0.28509	0.185138	0.12359000632271248	0	NA	3895	1
cg00156026	2	179098513	0.25284	0.271721	0.35210538951698944	0	NA	3896	1
cg00156032	13	45706980	0.168735	0.39882	0.6722328063984124	0	NA	3894	1
cg00156147	5	166721949	-0.0518306	0.135056	0.701148053137133	0	NA	3896	1
cg00156232	7	65417317	-0.291768	0.178083	0.10134201023073053	0	NA	3894	1
cg00156265	15	77265459	-0.12432400000000002	0.366066	0.7341413462663915	0	NA	3897	1
cg00156330	2	32048926	0.452077	0.177933	0.011062612900665176	0	NA	3897	1
cg00156573	15	52390737	0.323733	0.159421	0.042287489570103406	0	NA	3885	1
cg00156588	1	172924959	-0.128301	0.442325	0.7717699721863962	0	NA	3896	1
cg00156723	14	97605189	-0.0233526	0.254844	0.9269881357938433	0	NA	3894	1
cg00156743	2	95722243	0.390248	0.341242	0.2527851252368853	0	NA	3895	1
cg00156769	1	183498596	0.25869	0.23656400000000002	0.27416085093840725	0	NA	3893	1
cg00156928	16	63402720	-0.0978615	0.141182	0.4882101035707263	0	NA	3893	1
cg00156947	1	16525156	0.19494099999999998	1.24204	0.8752824631685553	0	NA	3869	1
cg00156990	14	105675577	0.0813085	0.246913	0.7419287938275756	0	NA	3895	1
cg00157142	20	36944916	-0.31958	0.281989	0.2570855133958128	0	NA	3897	1
cg00157429	6	53280520	0.157941	0.313994	0.6149597536098466	0	NA	3896	1
cg00157501	16	10786854	0.286828	0.312779	0.35912646148880667	0	NA	3889	1
cg00157515	2	63275959	-0.210933	0.362937	0.5611167793757531	0	NA	3889	1
cg00157658	1	234758036	-0.00916187	0.245876	0.9702759792350806	0	NA	3892	1
cg00157853	13	46668385	0.390059	0.381397	0.30644439390441797	0	NA	3894	1
cg00157930	2	74619205	-1.33253	0.900416	0.1388986427989054	0	NA	3896	1
cg00157932	7	157794069	-0.261193	0.157891	0.09807439511176275	0	NA	3894	1
cg00157983	3	48555229	-0.18623500000000004	0.304023	0.5401615027288171	0	NA	3894	1
cg00158092	13	64210567	-0.0370038	0.101393	0.7151456035600827	0	NA	3892	1
cg00158128	1	25351284	0.0423183	0.287297	0.8828967382442897	0	NA	3896	1
cg00158184	7	133113060	0.00521028	0.260525	0.9840440462040483	0	NA	3897	1
cg00158241	9	124328579	0.45964400000000005	0.317754	0.14802568757145235	0	NA	3897	1
cg00158260	3	183747523	0.155993	0.310916	0.6158639860090409	0	NA	3894	1
cg00158600	20	36540289	0.0872888	0.109292	0.42447882342078946	0	NA	3893	1
cg00158719	16	88560849	-0.132429	0.324758	0.6834370458063428	0	NA	3897	1
cg00158758	14	24772204	-0.041799199999999995	0.370985	0.9102915023143522	0	NA	3896	1
cg00158909	15	88750030	0.153495	0.173475	0.37625107613968006	0	NA	3896	1
cg00159214	16	508949	-0.21203600000000003	0.199747	0.2884523649349626	0	NA	3893	1
cg00159218	10	15153092	0.440174	0.294141	0.134530496042818	0	NA	3897	1
cg00159370	14	105444722	1.04046	0.799309	0.1930191843431	0	NA	3867	1
cg00159508	8	10556593	0.363202	0.32134	0.25836111067011486	0	NA	3890	1
cg00159552	22	47245100	0.484552	0.371302	0.19189019745017924	0	NA	3895	1
cg00159658	12	54718576	-1.32579	1.17075	0.25745456772847675	0	NA	3893	1
cg00159699	4	188156876	0.100051	0.107495	0.3519827607213895	0	NA	3896	1
cg00159805	11	61956721	0.440268	0.27574	0.11033749538112567	0	NA	3897	1
cg00159875	16	34632793	0.14604	0.164329	0.374161656126397	0	NA	3890	1
cg00159876	14	75810272	0.142145	0.174167	0.4144189369840786	0	NA	3878	1
cg00159951	15	83873797	0.243537	0.266895	0.36151481088226733	0	NA	3893	1
cg00160001	19	3500791	-0.903035	1.02685	0.37917223383056464	0	NA	3896	1
cg00160039	15	101623553	0.0463872	0.21778599999999998	0.8313313248857426	0	NA	3896	1
cg00160143	7	17442316	-0.420825	0.267095	0.11512654833331264	0	NA	3897	1
cg00160157	19	12139142	-0.100327	0.182567	0.5826381880882019	0	NA	3881	1
cg00160260	8	142039278	1.21325	0.501243	0.01549991765438288	0	NA	3896	1
cg00160464	5	167242169	-0.15324000000000002	0.182156	0.40020400534982553	0	NA	3890	1
cg00160503	13	32524836	0.126658	0.276485	0.6468800233963228	0	NA	3896	1
cg00160618	11	64738312	0.0922015	0.144117	0.5223231906766355	0	NA	3895	1
cg00160670	21	35320599	0.0554159	0.138858	0.6898318740373504	0	NA	3876	1
cg00160677	5	72769681	0.088614	0.216549	0.6823856115740997	0	NA	3880	1
cg00160780	11	124611639	-0.32031	0.511225	0.530951717406495	0	NA	3896	1
cg00160911	14	70041888	-0.219055	0.103094	0.03360260135784241	0	NA	3894	1
cg00161114	9	31542525	0.0122334	0.163598	0.9403919845600935	0	NA	3896	1
cg00161142	6	75992555	-0.073075	0.137556	0.5952537339561141	0	NA	3823	1
cg00161175	16	70822112	-0.055300400000000006	0.311007	0.8588715741160362	0	NA	3896	1
cg00161243	13	39156009	-0.172009	0.148887	0.247968011415123	0	NA	3896	1
cg00161295	11	66323778	-0.157461	0.33335	0.6366702913790838	0	NA	3896	1
cg00161373	9	93344976	-0.286645	0.346589	0.4082110647388122	0	NA	3894	1
cg00161498	5	87030133	0.10735299999999999	0.14914	0.47163977146459446	0	NA	3897	1
cg00161513	12	51906448	-0.181578	0.280511	0.5174303513547489	0	NA	3897	1
cg00161705	15	67838196	-0.560094	0.321851	0.0818190574384457	0	NA	3894	1
cg00161715	3	72128806	-0.0627237	0.24878800000000004	0.8009505811058537	0	NA	3896	1
cg00161853	14	90117765	-0.262058	0.222381	0.23862959892552582	0	NA	3886	1
cg00161971	19	47268148	0.0780085	0.301432	0.7957949375644767	0	NA	3894	1
cg00162007	5	43873085	-0.11015499999999999	0.182112	0.5452620408124291	0	NA	3897	1
cg00162282	16	88579739	-0.891271	0.326193	0.0062885728601805415	0	NA	3893	1
cg00162304	11	60282281	0.191921	0.131471	0.14434581348319275	0	NA	3712	1
cg00162361	10	80848009	-0.0766885	0.151103	0.6117867320821628	0	NA	3896	1
cg00162492	1	221014404	0.683041	0.263395	0.009508211762784945	0	NA	3894	1
cg00162517	19	35781587	-0.255306	0.247111	0.301527515162535	0	NA	3897	1
cg00162548	10	90503788	0.165409	0.326474	0.6123983814420499	0	NA	3896	1
cg00162633	2	239538919	-0.39479	0.169891	0.02013706976873503	0	NA	3895	1
cg00162721	22	19459483	-0.222951	0.263211	0.3969712285222565	0	NA	3897	1
cg00162789	18	33173147	-0.393649	0.277538	0.15608547483875204	0	NA	3896	1
cg00162902	6	119315207	-0.16362	0.270081	0.5446354465535455	0	NA	3894	1
cg00162921	7	143000990	0.10003199999999998	0.398656	0.8018735631695967	0	NA	3895	1
cg00162929	8	13487005	-0.148318	0.278305	0.5940797580374075	0	NA	3897	1
cg00163198	11	130767760	-0.211611	0.201488	0.2936072291530495	0	NA	3897	1
cg00163294	10	658822	0.228204	0.304697	0.45388500439117346	0	NA	3895	1
cg00163295	5	16272183	0.256051	0.2553	0.315889021475807	0	NA	3896	1
cg00163394	20	19321924	0.0643759	0.249504	0.796394942741047	0	NA	3894	1
cg00163472	5	140865902	0.381757	0.3434440000000001	0.2663293988416981	0	NA	3892	1
cg00163480	14	94759797	0.236088	0.177625	0.18380270027995654	0	NA	3897	1
cg00163554	10	375799	-0.0142367	0.0985067	0.8850857627797257	0	NA	3896	1
cg00163650	8	32176360	0.226468	0.143216	0.11380859918452493	0	NA	3897	1
cg00163735	19	4692258	0.193887	0.339846	0.5683289315454899	0	NA	3896	1
cg00163920	22	38480278	-0.0607491	0.292574	0.8355126460040607	0	NA	3892	1
cg00163965	22	23396072	-0.0983055	0.289941	0.7345694555450624	0	NA	3892	1
cg00164041	4	89378199	0.854976	1.03067	0.40680220037731074	0	NA	3895	1
cg00164053	7	107720759	0.189642	0.1466	0.1958030567023052	0	NA	3887	1
cg00164078	2	6791105	0.202896	0.204261	0.3205553136089963	0	NA	3896	1
cg00164084	1	32728593	-0.12361099999999998	0.320255	0.6995138510866256	0	NA	3892	1
cg00164123	19	13352274	-0.120728	0.190499	0.5262465283465445	0	NA	3896	1
cg00164183	21	44480044	0.210909	0.30444	0.4884495698217171	0	NA	3895	1
cg00164350	19	39186468	0.296286	0.322951	0.3589156324389075	0	NA	3893	1
cg00164390	8	90913979	0.0976269	0.611312	0.8731169194582532	0	NA	3895	1
cg00164406	5	66123790	-0.41136799999999996	0.31435	0.19065954174985356	0	NA	3896	1
cg00164429	3	53772039	0.468097	0.375455	0.2124906652181054	0	NA	3897	1
cg00164430	12	108963710	-0.079412	0.216171	0.7133525003803776	0	NA	3897	1
cg00164538	12	111629646	-0.517584	0.320813	0.10666825493344227	0	NA	3894	1
cg00164567	10	29659113	0.137464	0.26511	0.6040977123194843	0	NA	3897	1
cg00164582	10	105422854	-0.0776219	0.278687	0.7806077151453624	0	NA	3896	1
cg00164616	19	41099045	0.462888	0.337818	0.17061544712880936	0	NA	3897	1
cg00164720	10	89711620	0.00627147	0.31690399999999996	0.9842110466048203	0	NA	3888	1
cg00164727	11	2158678	-0.380588	0.958246	0.6912409980675108	0	NA	3896	1
cg00164803	20	43125673	-0.165878	0.204392	0.4170395779924108	0	NA	3894	1
cg00164847	8	33425904	-0.0911553	0.188023	0.6278116214136944	0	NA	3888	1
cg00164863	6	131973841	-0.160429	0.184257	0.38392856012267285	0	NA	3896	1
cg00164896	15	70477782	-0.359757	0.35311	0.30828645247556585	0	NA	3897	1
cg00165034	1	45474454	-0.278402	0.304878	0.36115907834236277	0	NA	3894	1
cg00165362	19	45739898	0.333715	0.346879	0.33602440436572556	0	NA	3897	1
cg00165429	1	90033656	0.117673	0.148027	0.4266467676069968	0	NA	3735	1
cg00165647	7	137942340	0.281322	0.463548	0.5439248394565954	0	NA	3895	1
cg00165853	1	30117678	-0.176871	0.114239	0.12156113100645358	0	NA	3891	1
cg00166106	22	24133666	0.344955	0.208327	0.09775537198707297	0	NA	3878	1
cg00166203	3	138642526	-0.295519	0.818454	0.7180472887955394	0	NA	3897	1
cg00166210	3	3706868	0.339719	0.222697	0.12714033553762294	0	NA	3895	1
cg00166212	22	47792095	0.0559972	0.337262	0.8681296308196355	0	NA	3893	1
cg00166213	5	53606452	0.365208	0.9491099999999999	0.700393037411075	0	NA	3871	1
cg00166239	3	126983311	-0.243123	0.194282	0.21079138298071612	0	NA	3897	1
cg00166423	9	109865716	0.112974	0.247339	0.6478451917272694	0	NA	3895	1
cg00166601	3	43407807	-0.864624	0.333006	0.009420037693639052	0	NA	3897	1
cg00166635	5	176561096	-2.19507	1.58595	0.1663362142037095	0	NA	3834	1
cg00166727	21	44731374	-0.0762548	0.262261	0.771235487241852	0	NA	3889	1
cg00166785	19	12941568	0.112043	0.492897	0.8201786232269941	0	NA	3897	1
cg00166807	9	37324740	-0.475959	0.175252	0.006610488632500582	0	NA	3890	1
cg00166917	1	115006998	0.0637412	0.206135	0.7571536818714225	0	NA	3894	1
cg00166981	3	193721980	0.167123	0.267439	0.5320357869685267	0	NA	3895	1
cg00166995	8	99129919	1.17401	0.874076	0.17922532643472386	0	NA	3893	1
cg00167041	3	50668380	0.22035500000000002	0.314738	0.48385111384314666	0	NA	3895	1
cg00167092	2	159908274	-0.305086	0.291292	0.29493608806091454	0	NA	3897	1
cg00167102	11	87933596	-0.339206	0.206568	0.10056859237021169	0	NA	3892	1
cg00167110	20	44573554	0.810086	0.350184	0.020705310881987973	0	NA	3897	1
cg00167273	15	42841178	1.94032	1.13403	0.08708198047068251	0	NA	3897	1
cg00167301	22	45286241	0.205457	0.354877	0.5626210842242301	0	NA	3896	1
cg00167525	19	15190974	0.0354026	0.101323	0.7267864863258681	0	NA	3896	1
cg00167545	7	1329467	0.0804854	0.15946	0.6137434025978004	0	NA	3894	1
cg00167681	5	148589961	-0.546627	0.310769	0.07858607395420573	0	NA	3862	1
cg00167717	8	144676961	0.224566	0.323612	0.48772237843358074	0	NA	3896	1
cg00167840	8	143250199	0.23694	0.151695	0.11829977637105324	0	NA	3897	1
cg00167883	14	64143556	-0.171184	0.185767	0.3567902572974797	0	NA	3882	1
cg00167922	14	95624468	0.160359	0.579442	0.7819741615404726	0	NA	3832	1
cg00167981	9	98221588	-0.106198	0.27618	0.7005896774053957	0	NA	3897	1
cg00167995	17	60053797	-0.160154	0.273685	0.5584291192118953	0	NA	3897	1
cg00168106	11	65939686	0.3604280000000001	0.259538	0.16491511039401993	0	NA	3897	1
cg00168156	1	188640265	-0.0405209	0.332343	0.9029584645139452	0	NA	3894	1
cg00168225	20	62086622	-0.0580508	0.170462	0.7334425264154938	0	NA	3896	1
cg00168242	6	39652978	0.0523122	0.276003	0.8496736073882657	0	NA	3895	1
cg00168301	13	102118282	-0.160599	0.334405	0.6310475139910328	0	NA	3895	1
cg00168389	16	67295499	-0.04928799999999999	0.304809	0.8715411106088694	0	NA	3894	1
cg00168436	11	129738407	-0.415268	0.382157	0.27719487859497843	0	NA	3897	1
cg00168459	10	52134715	-0.317553	0.312331	0.30928691422707266	0	NA	3896	1
cg00168602	5	170012358	0.146074	0.291129	0.6158433297794987	0	NA	3896	1
cg00168706	1	115677987	0.150285	0.132195	0.2556037986550133	0	NA	3896	1
cg00168783	17	4962854	-0.11593500000000001	0.161261	0.47218546752255824	0	NA	3891	1
cg00169026	9	77816264	0.301375	0.259206	0.24495721713034282	0	NA	3897	1
cg00169030	17	32889449	-0.0630858	0.0630579	0.31709643509086965	0	NA	3896	1
cg00169061	12	66089047	-0.0184516	0.213988	0.9312857570203432	0	NA	3892	1
cg00169121	2	238379873	-0.320615	0.310657	0.3020465189737514	0	NA	3895	1
cg00169172	17	4719065	0.47728200000000004	0.329371	0.14731772550626906	0	NA	3895	1
cg00169205	7	119121930	0.0795738	0.138264	0.5649391661268897	0	NA	3896	1
cg00169303	10	90227592	0.055325	0.198261	0.780205416515756	0	NA	3895	1
cg00169304	1	116193696	-0.021352700000000002	0.291011	0.9415083457903426	0	NA	3891	1
cg00169401	1	249111280	-0.7131060000000001	0.373761	0.05640158702559688	0	NA	3895	1
cg00169407	18	44295231	-0.184665	0.253404	0.46616224317278393	0	NA	3888	1
cg00169548	14	35345132	-0.368555	0.171425	0.03155925248792104	0	NA	3797	1
cg00169569	1	23037371	0.416923	0.9914890000000001	0.6741188478185658	0	NA	3872	1
cg00169586	17	61242738	0.464723	0.253125	0.06636612922115281	0	NA	3896	1
cg00169694	14	51808399	0.0944086	0.24159	0.6959596765386172	0	NA	3892	1
cg00169770	19	32835049	0.255988	0.243295	0.29272099544952107	0	NA	3893	1
cg00169856	15	99297768	-0.5515	0.351852	0.11701646040825325	0	NA	3897	1
cg00170072	15	79271040	0.201709	0.307324	0.5116054577082907	0	NA	3896	1
cg00170217	6	37643865	0.126695	0.140177	0.3660900079119933	0	NA	3895	1
cg00170307	7	95752710	0.171571	0.197604	0.3852538121273978	0	NA	3897	1
cg00170381	1	32262136	-0.269245	0.335739	0.42258341689214296	0	NA	3897	1
cg00170401	22	37420105	1.62487	0.852646	0.05669180103746785	0	NA	3885	1
cg00170483	1	110090242	-0.0444086	0.536337	0.9340107227227742	0	NA	3887	1
cg00170621	9	79481568	-0.0666188	0.257906	0.7961703587728608	0	NA	3895	1
cg00170720	19	49347869	0.105766	0.318641	0.73994331851506	0	NA	3897	1
cg00170839	4	185256362	0.261165	0.28026	0.3514053475796713	0	NA	3896	1
cg00170868	3	193157043	-0.159392	0.199132	0.4234594562878618	0	NA	3896	1
cg00171275	18	57576300	0.0631563	0.106067	0.5515508718092977	0	NA	3893	1
cg00171313	10	79431863	0.500686	0.3193500000000001	0.11692118476343787	0	NA	3890	1
cg00171464	5	127270154	-0.0355197	0.175063	0.8392157959453368	0	NA	3891	1
cg00171477	16	57230458	0.232646	0.217836	0.2855264093247074	0	NA	3891	1
cg00171556	3	69063138	-0.537916	0.938716	0.5666218062153289	0	NA	3848	1
cg00171599	2	136743348	1.57396	1.31036	0.22968677973859583	0	NA	3796	1
cg00171690	20	58569565	0.274302	0.188689	0.14602244144174065	0	NA	3896	1
cg00171700	5	123980736	0.055729499999999994	0.234995	0.8125389856218733	0	NA	3893	1
cg00171704	14	67042580	-0.0946238	0.22583399999999998	0.6752182229035195	0	NA	3897	1
cg00171785	11	6044373	0.0230685	0.448989	0.9590237060613971	0	NA	3890	1
cg00171816	12	99227053	0.0528723	0.135512	0.6964131192174389	0	NA	3896	1
cg00171830	13	28346998	0.0662574	0.201831	0.74269876858546	0	NA	3897	1
cg00172226	20	55042436	-0.136258	0.225623	0.5458975447735159	0	NA	3894	1
cg00172249	7	65653179	0.0382709	0.16443999999999998	0.815967394263065	0	NA	3897	1
cg00172297	11	23750821	0.338572	0.163614	0.03851476270552194	0	NA	3888	1
cg00172340	6	13582456	-0.0712032	0.284663	0.8024856109105893	0	NA	3896	1
cg00172371	9	130478339	-1.26272	0.788111	0.10910899024024132	0	NA	3827	1
cg00172488	2	98381912	0.367431	0.364434	0.3133470772624962	0	NA	3895	1
cg00172548	8	21651204	0.16650299999999998	0.194495	0.39195432554438997	0	NA	3896	1
cg00172554	4	36351932	-0.0776367	0.252964	0.7589133253509566	0	NA	3895	1
cg00172614	1	234118793	-0.121967	0.133741	0.3617875795921548	0	NA	3897	1
cg00172846	13	67409393	0.053999	0.134933	0.6890156912403448	0	NA	3856	1
cg00172906	9	92485670	0.033335	0.27113	0.9021479577786748	0	NA	3864	1
cg00172979	19	19549603	-0.443104	0.274281	0.10620005853826261	0	NA	3897	1
cg00172982	9	82322978	0.0069545	0.352763	0.9842712280937844	0	NA	3893	1
cg00172990	19	58239672	-0.476662	0.367477	0.1945896821815396	0	NA	3895	1
cg00173014	1	211090177	0.00141721	0.119155	0.9905103158191694	0	NA	3896	1
cg00173049	5	90374470	-0.196217	0.280924	0.4848832824276575	0	NA	3892	1
cg00173178	22	37532458	-0.0796192	0.24360300000000001	0.7437889178318493	0	NA	3896	1
cg00173216	21	44937051	0.12123499999999998	0.32637	0.7102912931317267	0	NA	3897	1
cg00173309	12	3886796	-0.0763137	0.217415	0.7255847770045889	0	NA	3896	1
cg00173322	12	127152416	0.035408	0.0991223	0.7209306488633176	0	NA	3890	1
cg00173403	7	26035917	-0.04989360000000001	0.156128	0.7492954116404621	0	NA	3889	1
cg00173446	12	96733079	-0.195274	0.0977801	0.04581725087223009	0	NA	3890	1
cg00173498	8	61912461	-0.394194	0.412504	0.3392680177838452	0	NA	3897	1
cg00173546	15	75918807	-0.482261	0.218807	0.027521010584579425	0	NA	3897	1
cg00173623	15	58358236	-0.136432	0.311612	0.6615120391915359	0	NA	3892	1
cg00173641	13	76428926	0.189807	0.400911	0.635899838497263	0	NA	3897	1
cg00173667	2	198569667	1.20889	0.761255	0.11228127165006303	0	NA	3897	1
cg00173760	16	11695850	-0.17551100000000003	0.29314	0.549354568730256	0	NA	3893	1
cg00173782	11	128392850	-0.454561	1.14937	0.6924834452522339	0	NA	3896	1
cg00173820	4	105978652	-0.59705	0.21175	0.00480837585069698	0	NA	3897	1
cg00173911	6	16371221	0.595622	0.340357	0.0801197079360928	0	NA	3897	1
cg00173921	11	18747708	0.1411	0.338306	0.6766213341757249	0	NA	3897	1
cg00173940	8	22766425	0.142594	0.38793	0.7131889472173651	0	NA	3896	1
cg00174075	22	27077715	-0.0996218	0.338784	0.7687143630631333	0	NA	3895	1
cg00174103	7	116654903	-0.0536272	0.355008	0.8799290711635616	0	NA	3895	1
cg00174113	9	71546748	0.337765	0.236601	0.15341504232895783	0	NA	3889	1
cg00174132	9	120038091	0.165393	0.279012	0.5533277545250039	0	NA	3897	1
cg00174275	8	143210411	0.263868	0.23430799999999996	0.2600983381039078	0	NA	3894	1
cg00174447	5	60090881	0.14685	0.321824	0.6481704462596736	0	NA	3895	1
cg00174452	1	9825023	0.104053	0.258543	0.6873461347825041	0	NA	3897	1
cg00174514	9	112669015	0.106578	0.308067	0.7293748723209253	0	NA	3894	1
cg00174595	13	46279628	-0.210693	0.334745	0.5290784252204843	0	NA	3896	1
cg00174618	6	109334700	0.318602	0.20485	0.11987603767505714	0	NA	3893	1
cg00174629	14	42880748	-0.0944013	0.142015	0.5062246928331842	0	NA	3844	1
cg00174734	14	69126547	-0.00412896	0.338395	0.9902647743238939	0	NA	3896	1
cg00174761	18	11840705	-0.0186695	0.293129	0.949216757778132	0	NA	3897	1
cg00174791	3	98216171	0.0380674	0.165044	0.8175867137535562	0	NA	3785	1
cg00174855	10	96336056	0.326278	0.369997	0.37786356307049873	0	NA	3897	1
cg00174986	8	22276630	-0.162227	0.193723	0.4023580204139478	0	NA	3897	1
cg00175180	20	44851583	-0.127423	0.225734	0.5724254831074724	0	NA	3897	1
cg00175237	3	125988314	0.208074	0.22516999999999998	0.35544719391864293	0	NA	3893	1
cg00175273	2	139190893	0.164223	0.335591	0.6245906711235185	0	NA	3894	1
cg00175395	6	4610744	-0.0178635	0.165026	0.9138000970381037	0	NA	3855	1
cg00175482	7	22765723	0.217336	0.252268	0.38894718771931464	0	NA	3896	1
cg00175605	22	43161412	0.283164	0.250926	0.25911889453323544	0	NA	3893	1
cg00175945	5	73194720	0.11998399999999998	0.159046	0.4506102129344182	0	NA	3885	1
cg00175999	1	111685919	0.0805116	0.24422	0.7416505847457757	0	NA	3896	1
cg00176020	22	24856594	0.197049	0.402725	0.6246369538794989	0	NA	3895	1
cg00176117	3	186914172	0.531797	0.219782	0.015535163554738173	0	NA	3894	1
cg00176231	8	124001085	-0.231466	0.365388	0.5264202199164814	0	NA	3897	1
cg00176242	3	37484303	0.292429	0.32621600000000006	0.37002447451195203	0	NA	3897	1
cg00176264	14	70192960	-0.0123482	0.231816	0.9575189766935739	0	NA	3892	1
cg00176348	14	21055927	-0.122627	0.273059	0.6533695508325768	0	NA	3888	1
cg00176368	11	38669144	0.12516	0.19134	0.5130322104163034	0	NA	3889	1
cg00176407	2	151906378	-0.011512300000000001	0.208503	0.9559679168816516	0	NA	3894	1
cg00176491	9	129567145	0.538887	0.926136	0.5606569798821801	0	NA	3897	1
cg00176635	19	4959621	-0.0732539	0.367893	0.8421709055005407	0	NA	3895	1
cg00176647	12	108947982	0.0628099	0.24214999999999998	0.7953387683518086	0	NA	3895	1
cg00176735	6	136386135	-0.0528662	0.208933	0.8002454633882786	0	NA	3894	1
cg00176800	22	34044908	0.210667	0.26876	0.4331292797750199	0	NA	3897	1
cg00176801	4	174136070	-0.0774608	0.251862	0.7584228317547955	0	NA	3886	1
cg00176908	7	2018485	0.318573	0.32434	0.32599183316935604	0	NA	3897	1
cg00176928	3	72741323	-0.754735	0.282702	0.007591466971269944	0	NA	3897	1
cg00176997	4	110083870	0.285911	0.368594	0.43793794187560936	0	NA	3897	1
cg00177081	11	71135291	0.262025	0.269314	0.3305856390419227	0	NA	3897	1
cg00177101	9	120545390	-1.41747	1.29344	0.27312622606101333	0	NA	3896	1
cg00177103	11	70519307	0.0292468	0.247327	0.9058683490034009	0	NA	3895	1
cg00177218	7	2671104	-0.0632073	0.213671	0.7673706052517872	0	NA	3895	1
cg00177313	18	3411487	-0.0533165	0.274055	0.8457478210578125	0	NA	3897	1
cg00177436	14	74238791	0.128397	0.773601	0.8681780749985413	0	NA	3894	1
cg00177632	9	34380890	0.575665	0.859922	0.503215720556873	0	NA	3841	1
cg00177809	9	38081275	0.224455	0.207235	0.2787666699659726	0	NA	3896	1
cg00178042	9	80739203	-0.119006	0.260558	0.6478614151901434	0	NA	3896	1
cg00178061	18	61107327	0.275919	0.227233	0.22465003855263438	0	NA	3894	1
cg00178070	18	8401871	0.283487	0.325815	0.38425352547652797	0	NA	3895	1
cg00178434	17	60249134	-0.176817	0.170067	0.2984838366092095	0	NA	3897	1
cg00178522	6	6887401	-0.0513631	0.295333	0.8619315686248896	0	NA	3893	1
cg00178749	2	11681859	0.0285915	0.247158	0.907905315557124	0	NA	3897	1
cg00178998	12	27678513	-0.380136	0.391729	0.3318443778648774	0	NA	3894	1
cg00179014	9	129677717	-0.339229	0.499368	0.49693724498471337	0	NA	3881	1
cg00179062	2	16246134	-0.44606199999999996	0.316691	0.1589805194624539	0	NA	3896	1
cg00179078	11	64510588	-0.685237	0.977119	0.4831263847980692	0	NA	3854	1
cg00179082	7	73698370	0.0914149	0.18566	0.6224521468012376	0	NA	3896	1
cg00179087	14	35183881	-0.41960499999999995	0.883344	0.6347735789060438	0	NA	3885	1
cg00179110	2	25942734	0.0187102	0.155171	0.9040253402535756	0	NA	3897	1
cg00179272	1	112050099	0.81066	0.765684	0.289718371111397	0	NA	3895	1
cg00179413	1	200850706	0.08522740000000001	0.18876	0.6516205978147157	0	NA	3868	1
cg00179699	20	52029503	0.099991	0.19527	0.6086052771556029	0	NA	3897	1
cg00179844	2	98530285	0.0651108	0.23165	0.7786536164568951	0	NA	3897	1
cg00180073	20	46356451	0.88523	1.17229	0.4501716740754535	0	NA	3892	1
cg00180093	10	70011219	-0.518551	0.266136	0.05136190083777839	0	NA	3890	1
cg00180138	14	24589977	0.139445	0.311908	0.6548238466438396	0	NA	3889	1
cg00180266	12	49073590	-0.265606	0.139282	0.056525026167740654	0	NA	3875	1
cg00180343	18	74090880	0.250757	0.296691	0.39801091046727566	0	NA	3895	1
cg00180722	15	80996815	0.33938299999999993	0.400027	0.3962151129621811	0	NA	3896	1
cg00180787	18	56543057	0.0619174	0.29453	0.8334925168197878	0	NA	3895	1
cg00180799	9	123676841	-0.044905	0.369248	0.9032062831893685	0	NA	3897	1
cg00180865	4	162978267	0.00636054	0.185959	0.9727144838855712	0	NA	3895	1
cg00180963	15	45626808	-0.0837182	0.150954	0.5791723154088133	0	NA	3884	1
cg00181034	2	73306638	0.0459466	0.330869	0.8895556912959719	0	NA	3885	1
cg00181116	19	7599473	0.0985613	0.944862	0.9169210371123738	0	NA	3896	1
cg00181189	5	126188498	-0.14582400000000004	0.257211	0.5707528449364638	0	NA	3896	1
cg00181224	6	143471185	0.0339796	0.280332	0.9035231263111551	0	NA	3895	1
cg00181233	21	39146132	0.0730794	0.247321	0.7676241680886998	0	NA	3894	1
cg00181257	9	139500576	-0.0404298	0.1228	0.7419796579681208	0	NA	3897	1
cg00181263	2	237173812	-0.318319	0.255027	0.21196600909527089	0	NA	3895	1
cg00181486	11	1994030	-0.114983	0.31801	0.7176730943435842	0	NA	3895	1
cg00181497	14	71822206	-0.228546	0.299645	0.4456288762360673	0	NA	3894	1
cg00181498	19	38139526	0.387729	0.257189	0.13166603041640454	0	NA	3892	1
cg00181517	4	6570681	-0.040061900000000004	0.138968	0.7731312864228435	0	NA	3897	1
cg00181527	9	135754163	-0.176862	0.9420409999999999	0.851077790464001	0	NA	3891	1
cg00181550	1	220537369	-0.1196	0.12452199999999998	0.3368172898147411	0	NA	3895	1
cg00181731	13	41052081	-0.0367489	0.278985	0.8952029422984039	0	NA	3894	1
cg00181753	10	44353548	-0.0128493	0.222734	0.9539963620054417	0	NA	3896	1
cg00181820	8	31196494	0.0668723	0.135587	0.6218671530468274	0	NA	3896	1
cg00181964	14	105801095	0.147083	0.331627	0.6573901077376132	0	NA	3894	1
cg00181978	1	38324220	0.296332	0.218608	0.17524541073347424	0	NA	3894	1
cg00182026	17	73282900	0.294722	0.266112	0.2680730058786855	0	NA	3882	1
cg00182040	6	14337524	0.0838729	0.246598	0.7337661967646811	0	NA	3892	1
cg00182087	19	57679551	0.108795	0.0890657	0.22189146590671147	0	NA	3790	1
cg00182149	19	18760578	0.131534	0.302894	0.6641014413119559	0	NA	3895	1
cg00182168	2	223804425	0.424327	0.288424	0.14123927638938472	0	NA	3897	1
cg00182170	9	21852933	0.15696	0.16394400000000003	0.3383653541443826	0	NA	3890	1
cg00182204	5	60712495	-0.08790220000000001	0.139173	0.527645782480072	0	NA	3802	1
cg00182205	17	74918111	-0.0437361	0.229007	0.8485400885097403	0	NA	3896	1
cg00182385	9	103997624	-0.134983	0.10582699999999999	0.20213011311558457	0	NA	3883	1
cg00182393	13	106381542	0.139462	0.320382	0.6633453296018694	0	NA	3897	1
cg00182405	11	112831268	0.0890197	0.076819	0.24652793716887791	0	NA	3869	1
cg00182635	1	225877787	0.47875	0.233211	0.040085963325641086	0	NA	3893	1
cg00182640	1	29382056	-0.0356016	0.326929	0.9132841553683013	0	NA	3896	1
cg00182712	5	43397617	-0.0210707	0.125269	0.8664230886130648	0	NA	3778	1
cg00182761	9	139846862	-0.156084	0.584973	0.7896057747141741	0	NA	3895	1
cg00182780	7	123973418	-0.228063	0.140788	0.1052529681606783	0	NA	3867	1
cg00182813	3	49834525	-0.178767	0.192298	0.3525599680067074	0	NA	3886	1
cg00182998	1	23866331	1.21033	1.32401	0.36064348556977927	0	NA	3896	1
cg00183317	10	126810786	-0.191476	0.341396	0.5748917032923735	0	NA	3894	1
cg00183457	2	219991744	-0.5786879999999999	0.366549	0.11439418360934336	0	NA	3896	1
cg00183480	21	43387536	0.688316	0.306319	0.024636437349799877	0	NA	3844	1
cg00183590	8	119293165	-0.16236	0.232348	0.4846898936263501	0	NA	3893	1
cg00183741	6	23178052	-0.0972878	0.111774	0.3840832621297467	0	NA	3897	1
cg00183742	1	71513499	-1.17963	0.956841	0.21763618922900216	0	NA	3887	1
cg00183776	18	77555682	0.403912	0.272685	0.13854256169580384	0	NA	3897	1
cg00183786	2	71817620	-0.4121	0.279078	0.1397699895434075	0	NA	3895	1
cg00183889	7	33765202	0.191357	0.142751	0.18008447276280903	0	NA	3885	1
cg00183927	13	49524963	-0.36178	0.272003	0.18349887901732345	0	NA	3897	1
cg00183936	15	101397192	0.048532	0.137567	0.7242473087414338	0	NA	3893	1
cg00183990	21	35983928	-0.0630334	0.167456	0.706606399818319	0	NA	3887	1
cg00184005	5	151328931	0.199174	0.125364	0.11211334158423748	0	NA	3859	1
cg00184011	11	464353	-0.307599	0.31073	0.32221140071311877	0	NA	3897	1
cg00184189	3	150470483	-0.00272871	0.359553	0.9939447739815103	0	NA	3895	1
cg00184290	15	102066966	0.232903	0.248381	0.3484066002428993	0	NA	3891	1
cg00184390	20	61669338	0.71579	0.340684	0.0356376383704823	0	NA	3880	1
cg00184593	4	15940066	-0.0393785	0.200358	0.8441869859589588	0	NA	3893	1
cg00184799	8	38722544	-0.147207	0.232253	0.5261971652992979	0	NA	3858	1
cg00184826	7	28312246	0.22100599999999998	0.307528	0.47235458814599274	0	NA	3897	1
cg00184919	1	226039749	0.0163006	0.414626	0.9686400574815597	0	NA	3893	1
cg00185034	8	8610660	-0.131605	0.19234	0.4938292788137057	0	NA	3890	1
cg00185137	3	16293913	0.380359	0.287931	0.18649887561916306	0	NA	3896	1
cg00185205	6	161400483	0.00745291	0.134938	0.9559535506006246	0	NA	3896	1
cg00185430	5	60960175	-0.0227998	0.324552	0.9439946243961315	0	NA	3841	1
cg00185482	2	213902216	-0.0586262	0.166701	0.7250746963951293	0	NA	3895	1
cg00185486	5	94046548	-0.0321751	0.363745	0.9295149701706795	0	NA	3896	1
cg00185563	22	44778480	-0.0883261	0.162792	0.5874257106208639	0	NA	3894	1
cg00185567	20	49272200	-0.0460907	0.158438	0.7711225598259419	0	NA	3894	1
cg00185615	19	50303374	-0.0656933	0.237808	0.782359802592002	0	NA	3897	1
cg00185653	1	204098731	0.147359	0.12369800000000002	0.23354353495157854	0	NA	3897	1
cg00185723	1	193029818	-0.0512646	0.12148100000000002	0.6730273126720306	0	NA	3889	1
cg00185804	8	22907738	-0.0462974	0.121447	0.7030438302292721	0	NA	3895	1
cg00185850	1	15853773	-0.295985	1.21693	0.8078328829138707	0	NA	3895	1
cg00185853	2	218799341	-0.139215	0.249785	0.5772956212688418	0	NA	3896	1
cg00185912	15	53090533	0.30889	0.484865	0.5240832055457989	0	NA	3890	1
cg00186115	7	128899141	-0.00280093	0.167858	0.9866868716450521	0	NA	3890	1
cg00186181	1	203498197	0.117969	0.218884	0.5899167269692673	0	NA	3897	1
cg00186464	5	142024615	0.194781	0.185099	0.29265865519304735	0	NA	3896	1
cg00186468	5	86709228	-0.0339081	0.156395	0.8283559198767813	0	NA	3894	1
cg00186476	4	4358323	-0.218294	0.123427	0.07695928720358412	0	NA	3894	1
cg00186504	1	217152706	-0.38572	0.341872	0.25921075193895043	0	NA	3895	1
cg00186532	2	43482920	0.311788	0.283419	0.27129046284013264	0	NA	3890	1
cg00186575	1	54642648	-0.179589	0.3356279999999999	0.5925921291746797	0	NA	3894	1
cg00186649	10	34370931	0.030429	0.195796	0.8764967175363095	0	NA	3894	1
cg00186699	10	21466288	-0.22715200000000002	0.26849	0.39753308891838757	0	NA	3889	1
cg00186724	3	193361784	-0.09813620000000002	0.189981	0.6054647608620866	0	NA	3882	1
cg00186814	16	71349703	0.11879899999999999	0.170908	0.4869895211279056	0	NA	3897	1
cg00186842	1	41125900	0.109497	0.295448	0.7109254692577791	0	NA	3893	1
cg00186849	2	142239215	-0.529503	0.268466	0.048572178993607995	0	NA	3897	1
cg00186916	8	9227318	-0.11390199999999999	0.319866	0.7217710212290016	0	NA	3888	1
cg00187055	11	126648491	-0.150068	0.163917	0.3599228432685192	0	NA	3897	1
cg00187089	15	84541079	0.200433	0.251313	0.425135564347965	0	NA	3897	1
cg00187099	15	69352022	-0.0472904	0.382048	0.9014884344387645	0	NA	3897	1
cg00187126	19	7697972	0.653825	0.646317	0.31172141021492816	0	NA	3895	1
cg00187186	20	45622284	-0.0493193	0.159236	0.7567704245630533	0	NA	3895	1
cg00187200	15	85826908	-0.11865	0.281692	0.6736055979942791	0	NA	3894	1
cg00187322	7	33934504	0.00206577	0.25819	0.9936162190487939	0	NA	3882	1
cg00187375	3	49850499	-0.323209	0.413182	0.4340713902498003	0	NA	3894	1
cg00187403	12	90234391	-0.238906	0.300681	0.42687548444525514	0	NA	3897	1
cg00187451	11	27603188	0.0768968	0.271155	0.7767247327604522	0	NA	3897	1
cg00187551	9	103947497	0.0075796100000000005	0.17092	0.9646286438213817	0	NA	3893	1
cg00187554	15	27789526	0.0309442	0.130515	0.8125846005271817	0	NA	3892	1
cg00187704	5	146131753	0.00856154	0.284992	0.9760340878756819	0	NA	3897	1
cg00187813	9	108438623	0.0925297	0.19001	0.6262776131405342	0	NA	3885	1
cg00187828	11	62803296	-0.410437	1.02849	0.6898434206546569	0	NA	3889	1
cg00187837	2	102721024	-1.1106	0.949422	0.24209581754919426	0	NA	3896	1
cg00187987	5	89770517	-0.796466	1.06944	0.4564225498629598	0	NA	3879	1
cg00188095	7	126209663	-0.257371	0.395058	0.5147389472206079	0	NA	3894	1
cg00188168	9	90262972	-0.158911	0.196693	0.4191401744817748	0	NA	3897	1
cg00188206	11	44746950	-0.0646122	0.301258	0.8301769440287586	0	NA	3891	1
cg00188243	22	24723825	-0.00996253	0.275377	0.9711405991038035	0	NA	3896	1
cg00188270	17	64726431	-0.202563	0.23886000000000002	0.3964153084336023	0	NA	3890	1
cg00188327	11	12146621	-0.179417	0.241247	0.4570539609134759	0	NA	3894	1
cg00188356	2	180139789	-0.285518	0.188391	0.12963046519660218	0	NA	3894	1
cg00188402	22	47242898	0.191422	0.178816	0.284395637363929	0	NA	3895	1
cg00188443	14	23010044	-0.424073	0.23774	0.07446137432929278	0	NA	3894	1
cg00188450	3	71834279	0.355895	0.683152	0.6023944998265269	0	NA	3890	1
cg00188472	8	124192936	0.254605	0.302032	0.39924321315205663	0	NA	3890	1
cg00188488	22	43318660	0.248152	0.27911	0.3739583900745495	0	NA	3896	1
cg00188659	13	95949658	0.126759	0.322823	0.69457217197671	0	NA	3896	1
cg00188811	7	23054843	0.171199	0.302144	0.5709765070848456	0	NA	3894	1
cg00188832	4	96994641	-0.2658	0.261745	0.3098712735225924	0	NA	3894	1
cg00188837	2	187120798	0.0303926	0.30467	0.9205381983565726	0	NA	3896	1
cg00188868	13	68090252	0.0844568	0.182271	0.6431074875605066	0	NA	3895	1
cg00188990	19	16637152	0.0912134	0.365153	0.8027458731426799	0	NA	3891	1
cg00189117	2	38830280	-1.27702	1.15679	0.26962169818420134	0	NA	3853	1
cg00189137	8	99838648	-0.0930733	0.142825	0.514620710601423	0	NA	3897	1
cg00189315	12	117889996	0.279635	0.136594	0.0406386215903912	0	NA	3894	1
cg00189457	11	10326728	-0.0237247	1.38895	0.9863719706305359	0	NA	3896	1
cg00189689	11	413350	0.0251587	0.159481	0.8746509718519226	0	NA	3887	1
cg00189850	19	41118033	-0.292395	0.32462800000000003	0.3677436540270422	0	NA	3897	1
cg00189887	17	55951557	-0.27882	0.44352	0.529576517878154	0	NA	3892	1
cg00189888	1	150723558	0.120116	0.342446	0.7257691946905186	0	NA	3897	1
cg00189927	18	70395349	-0.235144	0.189323	0.21422714157093445	0	NA	3889	1
cg00189939	9	96575084	0.176827	0.226216	0.43440661568022976	0	NA	3888	1
cg00189975	3	170767884	-1.05062	0.5107	0.03966549291455895	0	NA	3896	1
cg00190116	14	22986483	-0.357673	0.243566	0.141972547303859	0	NA	3896	1
cg00190186	15	41625387	-1.38098	1.1835	0.24326650567447228	0	NA	3895	1
cg00190228	11	119362985	0.0455303	0.166925	0.7850384600404224	0	NA	3895	1
cg00190281	19	39601120	0.087257	0.133009	0.5118091477174662	0	NA	3892	1
cg00190291	9	84306322	-0.547099	0.301555	0.06963779562589684	0	NA	3897	1
cg00190294	3	52873158	-0.0718878	0.267926	0.7884590578176347	0	NA	3895	1
cg00190303	13	109934288	-0.0833101	0.149929	0.57844078934679	0	NA	3890	1
cg00190330	13	50702184	0.0773403	0.220091	0.7252871829109766	0	NA	3895	1
cg00190338	19	33356525	-0.023265	0.19081	0.9029563792918238	0	NA	3887	1
cg00190581	13	45712647	0.0584023	0.248864	0.8144605538594503	0	NA	3894	1
cg00190582	13	111463718	0.18648	0.166266	0.26204264620742596	0	NA	3897	1
cg00190611	17	34982511	-0.217116	0.144201	0.13215746548005197	0	NA	3891	1
cg00190709	8	49838577	-0.8490800000000001	0.423094	0.044767196385929936	0	NA	3893	1
cg00190875	12	49883737	0.140654	0.184287	0.4453241922175271	0	NA	3874	1
cg00190881	14	68683006	-0.12173800000000001	0.332102	0.7139412048031426	0	NA	3897	1
cg00190900	17	71170372	0.17018300000000003	0.385059	0.6585137832526082	0	NA	3897	1
cg00190941	12	16042939	0.565414	0.295729	0.05588480311913478	0	NA	3893	1
cg00190989	2	98796035	0.0529972	0.245296	0.8289455982664563	0	NA	3897	1
cg00190993	14	102430184	0.11641899999999998	0.326285	0.7212403614516949	0	NA	3888	1
cg00191006	12	4959649	-0.217841	0.245632	0.37515470808181406	0	NA	3897	1
cg00191110	9	68423958	0.324576	0.223586	0.1465897624200119	0	NA	3888	1
cg00191177	5	32465537	-0.0172816	0.325286	0.9576303988524153	0	NA	3897	1
cg00191181	13	47150059	-0.472545	0.300488	0.11581334046843356	0	NA	3889	1
cg00191369	16	23299747	0.320382	0.196099	0.10230572191248888	0	NA	3893	1
cg00191409	12	65093708	-0.0387517	0.209918	0.853539657561425	0	NA	3897	1
cg00191435	5	86415878	-0.0837995	0.241779	0.728895268705335	0	NA	3849	1
cg00191463	7	83097391	-0.0154858	0.146843	0.9160122282404921	0	NA	3744	1
cg00191491	8	96147074	1.3275799999999998	1.05938	0.21014495626550797	0	NA	3896	1
cg00191594	1	231401915	0.245338	0.291434	0.39988289456407605	0	NA	3892	1
cg00191665	3	128478302	0.595279	0.340884	0.08076226434787669	0	NA	3890	1
cg00191710	22	35644679	-0.0674675	0.189534	0.7218666592806606	0	NA	3895	1
cg00191934	5	76051274	-0.11126499999999999	0.305449	0.7156586174322825	0	NA	3895	1
cg00192044	22	38807175	-0.173491	0.233677	0.4578211855865317	0	NA	3885	1
cg00192172	5	60347157	-0.0361335	0.244381	0.8824554352838687	0	NA	3895	1
cg00192297	2	200330296	-0.24490799999999996	0.101283	0.015603660766569726	0	NA	3832	1
cg00192535	11	34609696	-0.227355	0.270598	0.4007992408186269	0	NA	3895	1
cg00192554	12	105144882	0.0800122	0.145682	0.58285103308327	0	NA	3896	1
cg00192605	2	98950447	0.0132921	0.0902244	0.8828773353244904	0	NA	3892	1
cg00192701	6	4103029	0.05851329999999999	0.277523	0.8330111385286803	0	NA	3892	1
cg00192823	9	137113224	0.224221	0.320726	0.4844867067415512	0	NA	3895	1
cg00192907	7	36118634	-0.0344473	0.303243	0.9095577755752076	0	NA	3897	1
cg00192913	3	168720356	0.11030099999999998	0.187654	0.5566737745141705	0	NA	3897	1
cg00192928	4	67762407	-0.130418	0.145767	0.3709465062521388	0	NA	3886	1
cg00192969	1	66813597	0.405556	0.210018	0.053476433079413785	0	NA	3896	1
cg00193135	2	201612677	0.149296	0.314087	0.6345494507358895	0	NA	3896	1
cg00193210	22	31985572	0.136275	0.148207	0.35783882026274133	0	NA	3894	1
cg00193576	8	142875422	-0.0171393	0.213654	0.936062372615444	0	NA	3897	1
cg00193581	1	77879926	0.0145192	0.174803	0.933803545522323	0	NA	3897	1
cg00193695	18	76186879	0.32656	0.162131	0.04399129741222143	0	NA	3896	1
cg00193853	4	8127257	-0.29847	0.332794	0.3697930282764365	0	NA	3896	1
cg00193867	4	6437362	0.0870827	0.106974	0.4156135483939007	0	NA	3850	1
cg00193894	8	21955611	-0.206429	0.219882	0.34782461477207083	0	NA	3897	1
cg00194144	10	126902392	-0.190418	0.177986	0.2846876468210812	0	NA	3896	1
cg00194230	3	126207662	0.0208914	0.321206	0.9481417512980032	0	NA	3895	1
cg00194245	15	42636773	-0.16761	0.308461	0.586871625794827	0	NA	3896	1
cg00194325	2	159940344	-0.117269	0.146755	0.42424396807006504	0	NA	3810	1
cg00194540	9	134497345	-0.187605	0.209753	0.3711030248347397	0	NA	3896	1
cg00194690	9	101530423	0.292676	0.341925	0.3920168685706094	0	NA	3897	1
cg00194699	6	166967128	0.301905	0.269627	0.26283585743282006	0	NA	3893	1
cg00194976	15	66441676	-0.330279	0.26296	0.20911426041174702	0	NA	3893	1
cg00195054	6	39158716	0.262432	0.335618	0.43425183032736625	0	NA	3896	1
cg00195179	22	39745738	-0.00830466	0.771738	0.9914141429922981	0	NA	3895	1
cg00195218	19	45504516	-0.0901638	1.06625	0.9326099329127197	0	NA	3897	1
cg00195250	20	50247428	-0.177302	0.174286	0.3090084112406609	0	NA	3890	1
cg00195322	20	48278559	0.05248850000000001	0.258319	0.8389845244931403	0	NA	3896	1
cg00195402	10	95140036	0.0239684	0.22346	0.9145824313672427	0	NA	3897	1
cg00195646	4	105895196	-0.0908115	0.376973	0.8096352861298272	0	NA	3896	1
cg00195689	3	113931498	-0.161918	0.150388	0.28162845629655237	0	NA	3897	1
cg00196119	3	52479977	0.325589	0.226166	0.14998006592938543	0	NA	3897	1
cg00196168	1	12096014	-0.212808	0.232423	0.3598733424475478	0	NA	3895	1
cg00196170	12	111791912	-0.247245	0.316234	0.43430747736374353	0	NA	3892	1
cg00196200	15	93688604	-0.314585	0.248162	0.204919454028721	0	NA	3894	1
cg00196267	5	176857637	-0.354634	0.301867	0.24007388060394225	0	NA	3889	1
cg00196366	3	17795258	-0.135158	0.307915	0.6607008000764089	0	NA	3896	1
cg00196377	1	222912461	-0.15141899999999997	0.271637	0.5772326997711931	0	NA	3894	1
cg00196387	12	4713984	-0.452492	1.08507	0.6766664020773583	0	NA	3894	1
cg00196440	12	7000017	-0.028294199999999995	0.376005	0.9400161757912666	0	NA	3896	1
cg00196451	14	63670931	0.192408	0.522578	0.7127315574486932	0	NA	3855	1
cg00196466	8	90846165	-0.0523764	0.142424	0.7130597905767737	0	NA	3793	1
cg00196636	19	38495687	0.0429277	0.117221	0.714207123104251	0	NA	3896	1
cg00196774	4	37961217	-0.0032651	0.216705	0.9879787069342157	0	NA	3891	1
cg00196955	11	28373379	-0.191905	0.306984	0.5318855428638553	0	NA	3897	1
cg00196971	19	40092811	-0.29588	0.185543	0.1107858761749305	0	NA	3896	1
cg00197273	2	241831522	0.0577525	0.274493	0.8333578444875651	0	NA	3897	1
cg00197295	2	2870610	-0.106171	0.207335	0.6085987571658359	0	NA	3895	1
cg00197306	5	111703381	-0.029503299999999996	0.371874	0.9367647217480326	0	NA	3891	1
cg00197364	13	19731788	-0.107153	0.148454	0.47042199413483365	0	NA	3894	1
cg00197389	17	74025861	0.162452	1.09046	0.8815728378245238	0	NA	3895	1
cg00197452	22	47786618	-0.0186024	0.114113	0.8705047662163651	0	NA	3897	1
cg00197534	18	56277080	0.423892	0.273496	0.12116503726567691	0	NA	3895	1
cg00197612	21	32716820	0.0968004	0.297688	0.7450493794993864	0	NA	3897	1
cg00197649	2	69777228	0.141474	0.269457	0.5995597787399974	0	NA	3897	1
cg00197659	8	144944518	-0.322404	0.35469	0.3633638324559524	0	NA	3892	1
cg00197692	3	122102920	-0.304028	1.14006	0.789717715958117	0	NA	3886	1
cg00198066	2	136964552	-0.169104	0.148017	0.2532614652994054	0	NA	3895	1
cg00198080	12	107249142	0.10788099999999999	0.266442	0.6855547865040446	0	NA	3895	1
cg00198102	1	145576003	-0.332195	0.740676	0.6537906190403671	0	NA	3869	1
cg00198173	2	146569089	-0.587764	0.311731	0.05936444160978504	0	NA	3895	1
cg00198241	4	147854898	0.176926	0.152812	0.24694495180051534	0	NA	3812	1
cg00198311	15	29285352	-0.0182523	0.263546	0.944785370639053	0	NA	3889	1
cg00198407	1	237993209	-0.158935	0.242273	0.5118137349429036	0	NA	3895	1
cg00198525	6	74165863	-0.323114	0.196724	0.10049186819422945	0	NA	3895	1
cg00198546	16	22025618	-0.33145	0.292858	0.2577281259827063	0	NA	3896	1
cg00198603	10	15761192	0.0691182	0.543084	0.8987268504472534	0	NA	3893	1
cg00198604	3	193548821	-0.147181	0.283105	0.603146298533882	0	NA	3895	1
cg00198708	15	88928628	-0.246166	0.23574	0.2963805210868401	0	NA	3896	1
cg00198750	1	9005913	0.174479	0.36272	0.6304955721867797	0	NA	3896	1
cg00198820	14	25473535	0.00152089	0.298849	0.9959394563423615	0	NA	3894	1
cg00198898	8	110988545	0.0760188	0.109043	0.48571195285375535	0	NA	3843	1
cg00198926	12	91252122	-0.275255	0.167057	0.09942017044740306	0	NA	3892	1
cg00198969	13	44117628	0.0859616	0.196808	0.662271635374506	0	NA	3891	1
cg00199027	17	1040002	-0.0191437	0.236318	0.9354354171743888	0	NA	3894	1
cg00199084	14	62593811	-0.419571	0.364812	0.25010187495825986	0	NA	3875	1
cg00199355	10	64663777	-0.258379	0.235654	0.27288899897301283	0	NA	3897	1
cg00199799	10	130894873	0.19195700000000002	0.145189	0.18612883855040077	0	NA	3890	1
cg00199820	13	40283284	-0.105299	0.182139	0.563180135020324	0	NA	3865	1
cg00200020	3	127937549	-0.238575	0.398091	0.54897441601877	0	NA	3896	1
cg00200038	12	98865316	0.10372	0.335168	0.756974107021632	0	NA	3895	1
cg00200056	6	140862587	-0.12271499999999999	0.238882	0.6074578980031531	0	NA	3895	1
cg00200170	7	8259071	0.129939	0.146652	0.3755979500497878	0	NA	3802	1
cg00200189	22	20757360	0.8452499999999998	0.288201	0.003358672545886639	0	NA	3896	1
cg00200515	3	101592635	-0.236217	0.138408	0.0878831125006143	0	NA	3897	1
cg00200526	19	36157401	0.0163382	0.14147	0.9080577003851953	0	NA	3890	1
cg00200563	5	147764304	0.0101747	0.121176	0.9330832282410412	0	NA	3894	1
cg00200582	9	7394148	-0.127119	0.164425	0.43945588609428354	0	NA	3895	1
cg00200629	9	98743029	-0.0612977	0.142012	0.6660049227486866	0	NA	3807	1
cg00200763	3	44378735	0.281254	0.206277	0.17273214452931973	0	NA	3897	1
cg00200884	7	24797596	-0.147539	0.212634	0.48776773135674056	0	NA	3892	1
cg00200916	9	98823593	0.0247466	0.422611	0.9533053987857489	0	NA	3892	1
cg00200956	1	208741176	-0.0716008	0.156093	0.6464452848230896	0	NA	3895	1
cg00201070	8	57126507	-0.0935596	0.219039	0.6692797488638244	0	NA	3895	1
cg00201145	1	26436760	0.118029	0.257511	0.6467042624143033	0	NA	3892	1
cg00201321	2	136467641	0.272732	0.497299	0.5833990155915718	0	NA	3896	1
cg00201365	4	93013085	0.229928	0.299366	0.44245759206295937	0	NA	3894	1
cg00201375	17	21256838	0.015327400000000001	0.301598	0.9594684527232639	0	NA	3897	1
cg00201393	12	93568010	-0.47226199999999996	0.299625	0.11498504339375078	0	NA	3891	1
cg00201616	7	157090728	-0.338481	0.255733	0.18564527918449597	0	NA	3888	1
cg00201797	16	28009836	0.173293	0.330627	0.6001850306655907	0	NA	3893	1
cg00201852	1	82066162	0.0228733	0.239983	0.9240668780326754	0	NA	3894	1
cg00201968	7	144354238	0.0529129	0.343014	0.8774057456710221	0	NA	3896	1
cg00201978	22	49178443	0.133411	0.275263	0.6279123014194539	0	NA	3897	1
cg00202130	9	36190707	1.4387	1.38992	0.3006242928677857	0	NA	3896	1
cg00202150	3	62328932	0.23698900000000003	0.22935099999999997	0.3014622795238827	0	NA	3895	1
cg00202176	9	139436536	0.412915	0.340042	0.22463094117047766	0	NA	3892	1
cg00202249	2	209119199	0.633264	0.786671	0.420824194805325	0	NA	3818	1
cg00202258	21	30872441	0.3279540000000001	0.380664	0.38894541877977223	0	NA	3894	1
cg00202266	1	205168888	0.32142	0.24956399999999998	0.1977716740141139	0	NA	3893	1
cg00202279	22	29838175	-0.117709	0.15471	0.4467547878938985	0	NA	3791	1
cg00202333	10	104434593	0.0452592	0.174481	0.7953318091920931	0	NA	3897	1
cg00202337	5	57940119	0.24498200000000003	0.24672799999999998	0.32074729445057293	0	NA	3893	1
cg00202345	10	77503513	-0.179799	0.262498	0.493373081194469	0	NA	3897	1
cg00202368	16	22967226	0.17944799999999997	0.142379	0.207541541470488	0	NA	3890	1
cg00202369	16	88475018	-0.277765	0.23366	0.23453523704353546	0	NA	3897	1
cg00202490	1	156347832	-0.320692	0.293583	0.2746843646326902	0	NA	3896	1
cg00202512	4	180718945	-0.195011	0.188399	0.3006242075922037	0	NA	3875	1
cg00202520	19	47861183	-0.0310856	0.319929	0.9225961102933685	0	NA	3897	1
cg00202522	1	156127527	0.310395	0.296199	0.2946721317381794	0	NA	3891	1
cg00202530	5	140552133	-0.16775500000000002	0.203944	0.41076153540102145	0	NA	3816	1
cg00202610	16	28508033	-0.12266	0.305414	0.6879646019147474	0	NA	3897	1
cg00202617	1	40538552	-0.206302	0.283463	0.4667411464100949	0	NA	3894	1
cg00202628	2	89157509	0.46046400000000004	0.227406	0.04288233507525969	0	NA	3896	1
cg00202934	22	38619091	-0.796221	0.311948	0.010697876752664528	0	NA	3896	1
cg00202953	5	179988726	0.103333	0.354124	0.7704403726493668	0	NA	3896	1
cg00202992	5	118741167	-0.124388	0.220102	0.5719799161616352	0	NA	3897	1
cg00203038	16	1647214	-0.391731	0.288652	0.17474792974408532	0	NA	3897	1
cg00203160	19	48968685	-0.232039	0.279672	0.40671824578992605	0	NA	3895	1
cg00203250	16	1182547	0.165083	0.173707	0.341932825095067	0	NA	3884	1
cg00203364	2	153285969	0.192584	0.274159	0.48239627521049283	0	NA	3895	1
cg00203409	9	72791817	-0.265357	0.148874	0.07467966648856958	0	NA	3877	1
cg00203410	4	153581373	-0.0302264	0.252614	0.9047568508957745	0	NA	3897	1
cg00203466	3	149954839	0.0274798	0.140042	0.8444337340204522	0	NA	3896	1
cg00203504	2	153142070	0.0773551	0.197059	0.694653413751015	0	NA	3893	1
cg00203658	12	125514452	-0.0621487	0.320621	0.8463023246913002	0	NA	3893	1
cg00203667	16	25157610	-0.0038633100000000004	0.344088	0.9910417955854312	0	NA	3897	1
cg00203687	13	20681200	0.148935	0.176612	0.39906669675977735	0	NA	3897	1
cg00203698	12	51778032	0.386203	0.31938800000000006	0.22658718375753079	0	NA	3895	1
cg00203805	17	78460028	-0.0297012	0.263003	0.9100852343498536	0	NA	3895	1
cg00203838	19	16666655	0.287883	0.277039	0.29873846608889704	0	NA	3895	1
cg00204065	11	2740220	0.270734	0.260091	0.29791254252246147	0	NA	3893	1
cg00204375	14	104150951	-0.810305	0.324631	0.012557421908689321	0	NA	3896	1
cg00204390	9	37034213	0.603033	0.729024	0.40813587937283763	0	NA	3832	1
cg00204727	5	141185856	0.154302	0.113815	0.17518623699509614	0	NA	3896	1
cg00204728	1	152635239	0.0227652	0.0899929	0.800294005541922	0	NA	3892	1
cg00204735	1	205905138	-0.535761	0.376796	0.15505931512099214	0	NA	3894	1
cg00204775	3	186960988	0.0778793	0.24542100000000003	0.7509936672006521	0	NA	3897	1
cg00204949	3	156264871	-0.44037699999999996	0.295245	0.13581331565186897	0	NA	3892	1
cg00204984	16	48614901	0.201897	0.28768	0.48279701291196164	0	NA	3894	1
cg00204989	10	30404218	0.0522341	0.159083	0.7426508596188519	0	NA	3895	1
cg00205063	2	102183435	0.058969999999999995	0.268382	0.8260860150808235	0	NA	3891	1
cg00205076	18	683501	0.324236	0.167196	0.05247006175668536	0	NA	3896	1
cg00205078	3	9464700	0.376531	0.270833	0.16444689840250803	0	NA	3888	1
cg00205083	7	151090892	-0.172263	0.212174	0.4168519100419753	0	NA	3896	1
cg00205112	7	86759403	0.127591	0.238671	0.5929337764566869	0	NA	3894	1
cg00205130	22	32678303	0.11241000000000001	0.112107	0.3160042905919768	0	NA	3893	1
cg00205189	17	42178861	-0.290154	0.228728	0.20459989760057565	0	NA	3894	1
cg00205293	2	121211221	-0.117874	0.304066	0.6982682097340236	0	NA	3896	1
cg00205384	15	80732623	-0.222126	0.297015	0.4545438714197793	0	NA	3897	1
cg00205419	3	122369449	0.00681812	0.102501	0.9469657499873613	0	NA	3896	1
cg00205501	2	45908860	-0.656807	0.266994	0.013893446389710093	0	NA	3868	1
cg00205522	4	5814803	-0.225171	0.286942	0.43261392438517077	0	NA	3892	1
cg00205527	8	146052732	-0.44140599999999997	0.648871	0.49633495567968455	0	NA	3856	1
cg00205586	5	34687480	-0.0885101	0.224491	0.6933815997694821	0	NA	3897	1
cg00205636	6	40412178	0.0781506	0.275184	0.7764149923671936	0	NA	3895	1
cg00205651	10	80654873	0.0765354	0.305267	0.8020334898321351	0	NA	3897	1
cg00205665	15	66707615	0.276351	0.385986	0.47401530680248305	0	NA	3894	1
cg00205669	8	82141774	-0.0520747	0.259147	0.840740355077505	0	NA	3896	1
cg00205746	10	16723244	0.314432	0.146613	0.03198169847776229	0	NA	3829	1
cg00205765	7	43415898	0.0717511	0.107774	0.5055675898777275	0	NA	3780	1
cg00205889	17	3960366	0.0662932	0.201997	0.742768739819363	0	NA	3895	1
cg00205913	3	13837712	0.0358674	0.188498	0.8490897226977796	0	NA	3897	1
cg00206125	11	133942028	0.132278	0.21652	0.5412476463833653	0	NA	3893	1
cg00206155	6	13481495	0.3245620000000001	0.277839	0.2427399184761073	0	NA	3896	1
cg00206185	2	177737806	0.345758	0.166947	0.03835277167590584	0	NA	3893	1
cg00206266	20	43558846	0.174734	0.311632	0.5749978279084966	0	NA	3895	1
cg00206277	1	231162727	-0.16212	0.220893	0.4629914005100991	0	NA	3891	1
cg00206381	11	128264244	-0.3019	0.193746	0.11917975044950696	0	NA	3882	1
cg00206389	3	180948630	0.177182	0.373356	0.6350964663066633	0	NA	3897	1
cg00206394	9	130881600	-0.62392	0.326993	0.056384356459734906	0	NA	3897	1
cg00206487	8	28228641	-0.10921199999999999	0.21961500000000003	0.6189856649100398	0	NA	3893	1
cg00206636	3	183855493	0.36754099999999995	0.30103	0.22210693706929224	0	NA	3889	1
cg00206678	11	68266990	0.10773	0.31138	0.7293607680437981	0	NA	3896	1
cg00206718	11	44998808	-0.154317	0.281432	0.5834668162250646	0	NA	3883	1
cg00206908	1	35161227	-0.287359	0.405188	0.4782008782242296	0	NA	3896	1
cg00206965	22	38112914	-0.117457	0.255992	0.6463557147954062	0	NA	3893	1
cg00206966	11	66297930	-0.212502	0.367593	0.5632030594211234	0	NA	3896	1
cg00207099	11	73677080	-0.062329300000000004	0.159018	0.6950849592533048	0	NA	3891	1
cg00207125	4	15398071	0.0573598	0.386502	0.8820211724172933	0	NA	3897	1
cg00207189	1	231244795	0.108288	0.290055	0.7088983179859709	0	NA	3896	1
cg00207193	8	71522293	-0.518909	0.377064	0.16876503865793413	0	NA	3896	1
cg00207227	1	38723190	0.12172099999999998	0.198366	0.5394676134764472	0	NA	3896	1
cg00207283	3	127553098	0.11537099999999999	0.21872	0.5978584783013252	0	NA	3886	1
cg00207329	4	183133948	-0.0709613	0.116638	0.5429293699327334	0	NA	3894	1
cg00207392	16	27248847	-0.342711	0.744502	0.6452847745425049	0	NA	3893	1
cg00207441	2	3175600	0.0145953	0.22187800000000002	0.9475523867912358	0	NA	3891	1
cg00207494	7	148703518	0.313947	0.313782	0.3170560976522263	0	NA	3896	1
cg00207507	1	55445392	-0.0647427	0.315332	0.8373252563143712	0	NA	3895	1
cg00207636	17	18907528	-1.14258	0.714962	0.11002096397618125	0	NA	3887	1
cg00207893	17	74015638	-0.475226	0.312192	0.1279530878670116	0	NA	3896	1
cg00207947	10	114910801	0.164668	0.281246	0.5582152306130557	0	NA	3891	1
cg00207965	21	34697220	-0.119807	0.14701	0.41509625652933074	0	NA	3873	1
cg00207981	11	82765927	0.262244	0.311533	0.3999079616888062	0	NA	3894	1
cg00208000	1	85638384	-0.425184	0.352617	0.22789634210256388	0	NA	3895	1
cg00208116	7	105516571	-0.695201	0.794955	0.38183721948369426	0	NA	3888	1
cg00208305	5	139938040	0.153028	0.280837	0.5858224953897075	0	NA	3896	1
cg00208307	2	190648153	-0.564344	0.367589	0.12472043503640069	0	NA	3837	1
cg00208310	1	161369785	0.416177	1.14543	0.7163532222955444	0	NA	3897	1
cg00208349	3	63997428	0.428329	0.355568	0.22834495332024157	0	NA	3897	1
cg00208485	5	110073614	-0.0632835	0.0899266	0.48160471727736504	0	NA	3857	1
cg00208494	17	10255190	0.25836	0.270655	0.33979359305043294	0	NA	3848	1
cg00208709	22	24143603	-0.0169716	0.259626	0.9478798744714109	0	NA	3895	1
cg00208728	8	23045641	-0.14133	0.336554	0.6745346836842248	0	NA	3895	1
cg00208761	17	26849962	0.187437	0.380716	0.622487761779899	0	NA	3897	1
cg00208768	17	73265381	0.00479903	0.277398	0.9861971573394043	0	NA	3888	1
cg00208868	10	120706746	-0.47163	0.264648	0.07473243345127337	0	NA	3896	1
cg00208912	1	101185248	0.0662737	0.147863	0.6540015254873435	0	NA	3896	1
cg00209050	20	16801919	-0.265936	0.199046	0.18153195954444265	0	NA	3893	1
cg00209105	1	240754637	0.143285	0.26676	0.5911772986041175	0	NA	3896	1
cg00209355	1	23370587	-0.180193	0.180587	0.3183675104897163	0	NA	3892	1
cg00209431	22	42552804	0.34287	0.204741	0.09400245852848861	0	NA	3896	1
cg00209576	21	42443462	-0.118826	0.17486	0.4967898474235048	0	NA	3892	1
cg00209622	19	54371159	-0.140741	0.585905	0.810166456261772	0	NA	3866	1
cg00209655	2	216871800	0.00841602	0.202442	0.9668394962808149	0	NA	3895	1
cg00209676	1	227951435	-0.222695	0.35449	0.5298648335197255	0	NA	3894	1
cg00209677	19	33577653	-0.439818	0.268209	0.10103987074596571	0	NA	3894	1
cg00209695	15	67168259	-0.383594	0.224991	0.0882074022282332	0	NA	3892	1
cg00210003	3	27698966	-0.09966189999999998	0.283502	0.7251843092445938	0	NA	3895	1
cg00210007	1	217251566	-0.0188095	0.110826	0.8652295548389728	0	NA	3897	1
cg00210019	4	41462328	0.0602447	0.254197	0.8126567566865093	0	NA	3896	1
cg00210192	16	73103019	-0.266671	0.464722	0.5660834649397692	0	NA	3894	1
cg00210288	22	19044753	0.143747	0.331904	0.6649434850611009	0	NA	3896	1
cg00210346	12	4605814	0.10067700000000002	0.155491	0.5173226355295256	0	NA	3851	1
cg00210378	22	19829201	0.298892	0.353477	0.3977887942904987	0	NA	3888	1
cg00210470	6	31581498	0.09773360000000002	0.31094	0.7532806004759389	0	NA	3895	1
cg00210528	12	117218630	0.090344	0.368652	0.8064054775682088	0	NA	3892	1
cg00210548	20	44539639	-0.600569	0.874928	0.4924476316002789	0	NA	3896	1
cg00210648	6	31890849	0.147245	0.534257	0.7828498880398549	0	NA	3895	1
cg00210702	15	77797805	0.442823	0.34141	0.19461684611175276	0	NA	3895	1
cg00210811	3	113701820	0.48298	0.415737	0.24533943332591515	0	NA	3895	1
cg00210939	17	79546777	0.563808	0.308565	0.06767066248674625	0	NA	3896	1
cg00210953	4	85159754	-0.0129945	0.151742	0.9317561878782	0	NA	3892	1
cg00211064	7	63370802	-0.115788	0.261964	0.6584894490121997	0	NA	3878	1
cg00211069	6	135260435	0.0627495	0.187725	0.7381811950796535	0	NA	3897	1
cg00211087	17	73805065	-0.43179399999999996	0.326916	0.18656464491772173	0	NA	3889	1
cg00211126	11	65404405	0.380937	0.352548	0.279908369009355	0	NA	3897	1
cg00211177	8	103866556	-0.931021	0.481503	0.05316570077669521	0	NA	3852	1
cg00211208	16	88770157	-1.15173	1.18543	0.3312637680272938	0	NA	3800	1
cg00211232	5	168939760	0.022567899999999995	0.197475	0.9090140018499883	0	NA	3890	1
cg00211245	7	38235714	0.163722	0.233404	0.4830201851063648	0	NA	3886	1
cg00211507	22	42962252	0.378456	0.312889	0.22645025196070617	0	NA	3894	1
cg00211631	4	54568314	0.43881600000000004	0.301327	0.14531567546490076	0	NA	3896	1
cg00211648	1	71513501	-1.01669	1.21885	0.4042028084286065	0	NA	3879	1
cg00211669	9	74556600	0.255309	0.207188	0.2178528506056766	0	NA	3888	1
cg00211719	14	94596756	-0.351094	0.317078	0.2681730628719753	0	NA	3894	1
cg00211726	9	139833725	0.177345	0.237964	0.4561146859093425	0	NA	3895	1
cg00211800	15	41136353	0.833142	1.26618	0.5105403844137137	0	NA	3856	1
cg00211835	1	242149795	0.133358	0.179067	0.45643012035081804	0	NA	3894	1
cg00211944	21	32437281	0.1436	0.163183	0.3788627621106221	0	NA	3893	1
cg00211997	4	160124241	0.0392265	0.379264	0.9176233260787446	0	NA	3897	1
cg00212057	10	93755661	0.00403442	0.27015	0.9880848351612704	0	NA	3897	1
cg00212058	15	44082690	0.014420700000000002	0.15921	0.9278290284076268	0	NA	3854	1
cg00212245	8	102385327	0.0353594	0.236636	0.8812180669627252	0	NA	3895	1
cg00212275	2	112472694	-0.0564545	0.188558	0.7646339121560284	0	NA	3897	1
cg00212512	4	6196386	-0.0395495	0.173965	0.8201580447839316	0	NA	3897	1
cg00212549	3	122747620	0.700072	0.681401	0.30423172833635026	0	NA	3896	1
cg00212660	2	25632754	-0.0258175	0.334378	0.9384560711129266	0	NA	3895	1
cg00212774	22	40113288	-0.393692	0.270369	0.14535710687678513	0	NA	3897	1
cg00212811	16	65159613	0.05718840000000001	0.101558	0.5733594821742639	0	NA	3895	1
cg00212888	15	81905069	0.142675	0.222679	0.5217042933253393	0	NA	3896	1
cg00213008	10	12811635	-0.43915600000000005	0.312766	0.16028787474217404	0	NA	3896	1
cg00213034	4	100079349	0.200766	0.182979	0.2725505308720234	0	NA	3890	1
cg00213091	10	134596846	-0.190487	0.239938	0.42725311150022055	0	NA	3897	1
cg00213098	2	10729277	0.369897	0.171276	0.030799418814680863	0	NA	3892	1
cg00213112	6	141861549	-0.27414	0.179273	0.12622077581504074	0	NA	3876	1
cg00213113	1	1933170	0.110886	0.257009	0.6661427086557598	0	NA	3895	1
cg00213192	2	159363889	-0.0428176	0.259825	0.8691061299626073	0	NA	3897	1
cg00213436	9	37128623	-0.166522	0.209469	0.42662976173978356	0	NA	3886	1
cg00213439	5	10127027	0.302961	0.290159	0.2964295788963795	0	NA	3893	1
cg00213487	15	75341903	-0.593607	0.378159	0.11647826315032095	0	NA	3896	1
cg00213550	17	73693709	0.0548413	0.373571	0.8832876086248663	0	NA	3897	1
cg00213616	9	90329076	-0.119882	0.190092	0.5282677463614203	0	NA	3897	1
cg00213663	8	42428333	0.0283219	0.187998	0.8802518117096683	0	NA	3897	1
cg00213761	12	15139528	0.21033400000000002	0.278922	0.4507915027069249	0	NA	3886	1
cg00213817	6	3337413	0.470049	0.396543	0.2358723597313467	0	NA	3892	1
cg00213822	6	10210316	-0.137146	0.315165	0.663449061297217	0	NA	3897	1
cg00213828	2	162017918	0.954113	1.26796	0.4517631833557226	0	NA	3897	1
cg00213870	17	74748401	-0.132232	0.12328	0.28344380878097103	0	NA	3894	1
cg00213900	18	45867023	-0.0825021	0.241606	0.7327469843730039	0	NA	3894	1
cg00214041	22	39680882	0.135121	0.295368	0.6473356909826609	0	NA	3897	1
cg00214120	8	12646896	-0.00687726	0.287473	0.9809139077034763	0	NA	3897	1
cg00214140	9	97786649	0.21080599999999997	0.285136	0.45971429910203837	0	NA	3896	1
cg00214268	2	98766037	0.0400958	0.193172	0.8355684175250734	0	NA	3894	1
cg00214313	9	98082940	-0.24955200000000002	0.242598	0.3036372610719149	0	NA	3894	1
cg00214346	17	66508517	-0.39673700000000006	1.23662	0.7483440004072612	0	NA	3836	1
cg00214353	16	57313917	0.09556	0.270347	0.7237348792718424	0	NA	3897	1
cg00214487	2	160901204	0.307092	0.357504	0.39034659018311246	0	NA	3896	1
cg00214548	1	12804720	0.319275	0.315055	0.31087177179450187	0	NA	3878	1
cg00214566	17	263918	-1.08995	0.473215	0.021262695562907767	0	NA	3880	1
cg00214628	17	46583511	-0.00830731	0.23630099999999998	0.9719556442428839	0	NA	3896	1
cg00214698	13	21579097	0.14339	0.437205	0.7429345598834228	0	NA	3897	1
cg00214724	19	6108194	0.0116884	0.238989	0.9609928602154598	0	NA	3888	1
cg00214875	14	71693940	0.120657	0.200228	0.5467761257456967	0	NA	3883	1
cg00215011	2	202119221	0.31732	0.204301	0.1203757274764592	0	NA	3895	1
cg00215103	20	62401049	-0.117103	0.254061	0.6448526023775873	0	NA	3894	1
cg00215204	14	99647646	-0.377036	0.258857	0.1452429466217394	0	NA	3879	1
cg00215483	12	68878137	-0.120847	0.199839	0.5453638600289923	0	NA	3887	1
cg00215495	5	40269086	-0.2621	0.166431	0.1152964273807271	0	NA	3858	1
cg00215550	15	76195667	-0.0330241	0.109194	0.7623203890076581	0	NA	3890	1
cg00215671	8	38257673	0.056845999999999994	0.161371	0.7246365381041493	0	NA	3882	1
cg00215712	2	11515248	0.153824	0.221586	0.48755962579263284	0	NA	3895	1
cg00215722	8	125842989	0.222846	0.22937199999999996	0.3312752627011936	0	NA	3894	1
cg00215736	13	44625095	-0.15822	0.139087	0.25530367969881246	0	NA	3846	1
cg00215758	7	157291897	0.326496	0.325071	0.3151937239965413	0	NA	3897	1
cg00215787	10	4048359	0.0240558	0.204301	0.9062682409258314	0	NA	3890	1
cg00215887	20	16710047	0.484613	0.239134	0.042710169918766826	0	NA	3896	1
cg00216044	11	133907110	-0.643345	1.57334	0.6826101224847669	0	NA	3825	1
cg00216055	2	136889249	0.221857	0.248361	0.37170490474371637	0	NA	3894	1
cg00216070	12	108926410	-0.159866	0.307866	0.6035715145541933	0	NA	3895	1
cg00216073	6	150186468	0.019644599999999998	0.138056	0.8868474449921318	0	NA	3896	1
cg00216116	2	27346508	0.3895719999999999	0.3892	0.3168481743996185	0	NA	3879	1
cg00216131	19	916776	-0.110034	0.243594	0.6514774569731524	0	NA	3896	1
cg00216166	1	2707569	0.050132	0.12404000000000001	0.6860951038185075	0	NA	3896	1
cg00216205	14	54468109	-0.124902	0.196268	0.52452555235532	0	NA	3896	1
cg00216277	20	1550240	0.0751972	0.213688	0.7249118805899797	0	NA	3897	1
cg00216281	1	35498726	-0.0264517	0.136164	0.8459695364288102	0	NA	3749	1
cg00216304	17	77956798	-0.09156229999999999	0.278658	0.7424708493703394	0	NA	3897	1
cg00216310	19	19638882	0.16283	0.382489	0.6703180163390301	0	NA	3895	1
cg00216340	7	7327989	-0.294876	0.168342	0.07983427949934595	0	NA	3850	1
cg00216435	5	143268144	-0.154654	0.376236	0.6810315995872931	0	NA	3896	1
cg00216512	3	64337491	0.177788	0.301211	0.5550270449367929	0	NA	3892	1
cg00216549	1	85804963	-0.271763	0.2079	0.19115113230486905	0	NA	3881	1
cg00216589	2	26897342	-0.143575	0.300139	0.6323927939553271	0	NA	3897	1
cg00216667	8	134212701	-0.210914	0.388109	0.586826811443657	0	NA	3892	1
cg00216676	11	134112382	-0.320667	0.281483	0.25461742508702234	0	NA	3895	1
cg00216756	19	8028035	0.355371	0.231327	0.12448248644911189	0	NA	3895	1
cg00216760	2	20785002	0.313707	0.22851800000000003	0.16981794689801527	0	NA	3895	1
cg00217293	15	50200296	0.0341477	0.226381	0.8801005729367807	0	NA	3892	1
cg00217379	7	155559176	-0.157382	0.316926	0.6194788347665612	0	NA	3896	1
cg00217420	16	88771527	-0.299633	0.274952	0.2758167813972687	0	NA	3895	1
cg00217426	6	128981144	-0.133764	0.187357	0.47525654709864584	0	NA	3893	1
cg00217584	15	101604085	-0.271294	0.338982	0.42352554516315033	0	NA	3893	1
cg00217688	15	81203371	0.225265	0.212735	0.2896455201875126	0	NA	3888	1
cg00217971	1	28833691	-0.732714	0.46513	0.1151898374693411	0	NA	3882	1
cg00218090	14	100485810	-0.186949	0.182414	0.3054287645037291	0	NA	3897	1
cg00218114	1	65157404	0.0075679	0.451223	0.9866185290101719	0	NA	3895	1
cg00218229	8	131515581	-0.09316379999999999	0.424589	0.8263220083289159	0	NA	3896	1
cg00218458	10	95875919	0.131612	0.187874	0.4835942939929853	0	NA	3897	1
cg00218469	8	131081924	0.122822	0.243217	0.6135663009787453	0	NA	3894	1
cg00218840	1	228787343	-0.161549	0.154454	0.2955905787445049	0	NA	3893	1
cg00218939	18	54728381	-0.483524	0.337304	0.15171608600165995	0	NA	3896	1
cg00218999	12	13105149	0.0369925	0.271008	0.8914262928993428	0	NA	3897	1
cg00219040	1	7170971	-0.215717	0.268005	0.42087787183660846	0	NA	3895	1
cg00219155	1	202573195	0.49995999999999996	0.340396	0.14189792004165705	0	NA	3895	1
cg00219216	16	27873237	-0.113074	0.217981	0.6039467477137119	0	NA	3897	1
cg00219233	7	44488884	0.113662	0.220477	0.6061843204725897	0	NA	3893	1
cg00219327	13	75949597	0.197182	0.184332	0.28474933542991016	0	NA	3896	1
cg00219426	15	50875697	-0.261626	0.189445	0.16727497619592172	0	NA	3867	1
cg00219596	20	15827334	-0.163157	0.217118	0.45237168726664295	0	NA	3896	1
cg00219663	14	31806028	-0.209464	0.138798	0.13126597991040484	0	NA	3837	1
cg00219756	7	20257135	0.0041908	0.41566	0.991955641707515	0	NA	3888	1
cg00219795	7	48314460	-0.828154	0.31678800000000007	0.008943103779517965	0	NA	3895	1
cg00219833	14	52780896	0.205375	0.759875	0.7869489152874601	0	NA	3880	1
cg00220043	22	46719563	0.35369	0.363939	0.33113080604603207	0	NA	3895	1
cg00220145	3	68983234	0.0340906	0.263077	0.896895472328956	0	NA	3893	1
cg00220152	19	46803912	-0.0789334	0.207212	0.7032547152932107	0	NA	3895	1
cg00220162	17	35297652	0.321786	0.24891699999999997	0.1960995563564958	0	NA	3859	1
cg00220221	22	33178792	-0.10245200000000002	0.315431	0.7453324176699292	0	NA	3897	1
cg00220248	15	38164845	0.103605	0.151628	0.49442734558286183	0	NA	3896	1
cg00220369	5	161112663	0.14582	0.201458	0.4691742057461016	0	NA	3888	1
cg00220415	4	177752334	-0.271499	0.269527	0.31378269294455186	0	NA	3896	1
cg00220419	3	53405521	-0.202177	0.255192	0.42821231988785724	0	NA	3897	1
cg00220571	12	49982772	0.226943	0.21223899999999998	0.28494334565012414	0	NA	3897	1
cg00220654	1	212382611	-0.0466909	0.230032	0.8391540465915954	0	NA	3897	1
cg00220673	2	11735535	-0.202606	0.345507	0.5576053924775202	0	NA	3895	1
cg00220692	10	103343122	-0.3767	0.3824	0.3245778304277318	0	NA	3896	1
cg00220822	14	70015991	0.0108709	0.133479	0.9350898335211262	0	NA	3896	1
cg00220845	19	5935454	-0.00923686	0.309051	0.9761565214433462	0	NA	3894	1
cg00221095	8	70444130	0.0358577	0.0864508	0.6783060345149576	0	NA	3897	1
cg00221143	19	46912056	0.163478	0.159254	0.3046448139526801	0	NA	3895	1
cg00221271	11	85912347	-0.0206662	0.306928	0.946317080998848	0	NA	3897	1
cg00221344	1	45696178	0.408059	0.247172	0.09875672763219746	0	NA	3888	1
cg00221400	18	34235154	-0.105526	0.260401	0.6852980039707827	0	NA	3897	1
cg00221462	7	42293921	0.0893053	0.332474	0.7882310687840939	0	NA	3895	1
cg00221513	14	100316173	-0.0848708	0.311747	0.7854355223980292	0	NA	3897	1
cg00221530	7	31557809	-0.14262	0.205732	0.48816398703241665	0	NA	3895	1
cg00221546	7	91269967	-0.286812	0.35892	0.4242339998292074	0	NA	3897	1
cg00221694	5	178803998	-0.170555	0.147008	0.24597758106991463	0	NA	3897	1
cg00221714	14	30468661	0.0232853	0.17767	0.8957284232405055	0	NA	3889	1
cg00221805	6	158440284	0.24578	0.348266	0.48035921165289786	0	NA	3894	1
cg00221904	4	8136852	-0.201088	0.216744	0.35352827936185305	0	NA	3896	1
cg00221908	5	14711828	-0.103787	0.333691	0.7557798923284675	0	NA	3894	1
cg00221980	10	81074718	0.0750308	0.308498	0.8078402059856834	0	NA	3897	1
cg00221983	13	96086251	0.00874291	0.218252	0.9680462600082512	0	NA	3897	1
cg00222056	6	52535647	0.0690629	0.608625	0.9096550526881528	0	NA	3872	1
cg00222108	10	134726596	0.0469661	0.108216	0.664286052156396	0	NA	3895	1
cg00222174	7	55584235	0.230669	0.195309	0.23758427346601677	0	NA	3895	1
cg00222452	5	124485794	-0.321893	0.23522599999999996	0.17117394857101118	0	NA	3893	1
cg00222455	3	23632628	0.440287	0.258535	0.08856669671740296	0	NA	3897	1
cg00222646	14	90855548	-0.15554	0.212816	0.4648609440137524	0	NA	3893	1
cg00222736	10	15290984	-0.138862	0.265212	0.6005646592204426	0	NA	3897	1
cg00222830	22	33382686	0.0725525	0.156273	0.6424559912456922	0	NA	3896	1
cg00222842	6	40678675	-0.433193	0.280847	0.12296380818223288	0	NA	3854	1
cg00222867	15	85677925	0.189629	0.338502	0.5753426651639125	0	NA	3888	1
cg00222963	8	33462278	-0.035967	0.0799069	0.6526301769939706	0	NA	3887	1
cg00223010	20	30125910	-0.0902679	0.365227	0.8047878019728729	0	NA	3896	1
cg00223043	22	31011643	0.18401	0.101981	0.07117556099354563	0	NA	3897	1
cg00223115	6	106234848	-0.836785	0.256834	0.0011216988605924315	0	NA	3895	1
cg00223315	9	115624602	0.9559370000000001	0.688253	0.16485325896036296	0	NA	3897	1
cg00223445	1	20988876	0.057741	0.247307	0.8153894464740797	0	NA	3895	1
cg00223477	7	31035688	0.0763333	0.346852	0.8258130901768637	0	NA	3896	1
cg00223564	15	44956213	-0.42029	0.258305	0.1037142707193705	0	NA	3893	1
cg00223569	12	25064560	-0.0609462	0.0984855	0.5360255601284303	0	NA	3877	1
cg00223648	9	96216198	-0.570439	0.725965	0.4320042775336058	0	NA	3895	1
cg00223958	2	44104983	-0.0333552	0.093816	0.7221862069445777	0	NA	3897	1
cg00224057	2	74700092	-0.419299	0.530572	0.4293658491511168	0	NA	3897	1
cg00224187	11	6630017	-0.230272	0.338576	0.49642905976132934	0	NA	3892	1
cg00224222	8	139699051	0.310684	0.363798	0.3931042156820363	0	NA	3875	1
cg00224335	21	31747827	-0.169596	0.21179	0.4232622897080639	0	NA	3896	1
cg00224343	9	125853552	0.0429097	0.350798	0.902645393116469	0	NA	3895	1
cg00224369	2	217496919	0.137323	0.244373	0.5741567979678042	0	NA	3893	1
cg00224487	14	77789550	0.516931	0.3306549999999999	0.11796922326060383	0	NA	3897	1
cg00224512	8	33867555	0.31329	0.158354	0.04788185832401051	0	NA	3866	1
cg00224565	19	30168522	0.665809	0.333332	0.04577795001712296	0	NA	3897	1
cg00224650	1	203041726	0.11978	0.345848	0.7290893756457058	0	NA	3897	1
cg00224673	5	134639938	-0.107273	0.32759299999999997	0.743321385860709	0	NA	3897	1
cg00224686	8	74754285	-0.712425	0.285197	0.012489261871883036	0	NA	3897	1
cg00224730	6	145315294	-0.184736	0.157361	0.24040982483724738	0	NA	3896	1
cg00224755	14	103570663	-0.078097	0.146379	0.5936695290881646	0	NA	3879	1
cg00224834	4	48205502	0.0608776	0.352684	0.862956175032823	0	NA	3897	1
cg00224921	7	123557	0.256185	0.311355	0.41061788959293993	0	NA	3897	1
cg00225394	17	30131007	-0.0557163	0.26086	0.830869152376715	0	NA	3894	1
cg00225910	1	26694733	-0.20950600000000003	0.379202	0.5806114429120942	0	NA	3895	1
cg00225947	6	44618847	-0.386824	0.329871	0.24093525113828104	0	NA	3894	1
cg00225968	13	81801121	-0.187674	0.105221	0.0744858662245701	0	NA	3897	1
cg00226093	20	61611214	0.172774	0.246118	0.4826812817719375	0	NA	3875	1
cg00226489	10	17212031	0.554362	0.232744	0.017225771116323518	0	NA	3897	1
cg00226502	19	13800110	0.130657	0.121783	0.2833306536690607	0	NA	3894	1
cg00226651	17	2338521	0.422249	0.254202	0.09669805858488517	0	NA	3894	1
cg00226815	3	47029143	-0.19148	0.31767	0.5466657823611631	0	NA	3896	1
cg00227154	19	55034805	-0.375876	0.462929	0.4168193326635999	0	NA	3894	1
cg00227271	6	164006934	-0.086512	0.140643	0.5384769875223137	0	NA	3884	1
cg00227559	16	3042716	0.101633	0.3315469999999999	0.759192191323932	0	NA	3883	1
cg00227662	9	97021465	0.10922500000000002	0.639771	0.864439886239706	0	NA	3897	1
cg00227772	11	8476473	0.109282	0.171718	0.5245132181715988	0	NA	3893	1
cg00227790	15	93347048	-0.39414	0.26572	0.13799719696927665	0	NA	3895	1
cg00227856	15	57801330	0.189939	0.269486	0.4809225435025747	0	NA	3895	1
cg00227932	16	81772902	-0.460756	0.318404	0.14787457187385405	0	NA	3887	1
cg00228018	1	47082699	0.872672	1.01829	0.3914462577343076	0	NA	3893	1
cg00228144	11	63551684	-0.0970859	0.231005	0.6742837056245475	0	NA	3895	1
cg00228272	1	77332813	0.030620599999999998	0.148763	0.8369199690886094	0	NA	3870	1
cg00228444	18	11851369	1.27676	1.06977	0.23267745206742782	0	NA	3897	1
cg00228496	2	85875472	-0.119698	0.249405	0.6312741509200764	0	NA	3896	1
cg00228553	12	96031625	-0.0593341	0.197508	0.7638616499176842	0	NA	3895	1
cg00228629	4	160323371	-0.0191722	0.331806	0.953922790582232	0	NA	3895	1
cg00228640	4	17421224	0.49612	0.206369	0.01621485509517378	0	NA	3896	1
cg00228756	20	47865161	0.0344615	0.342706	0.9199021030928536	0	NA	3894	1
cg00228830	6	158014024	0.128618	0.0832425	0.12232203850584045	0	NA	3897	1
cg00228900	5	169918619	-0.521729	0.287725	0.0697870326423282	0	NA	3890	1
cg00228908	17	1487573	-0.296576	0.262924	0.25932356857541455	0	NA	3897	1
cg00228931	1	19716911	0.153952	0.271928	0.5712919091300256	0	NA	3892	1
cg00228948	5	472991	-0.102567	0.786987	0.8963063669841085	0	NA	3851	1
cg00228973	10	131773923	-0.250062	0.193271	0.1957202471432118	0	NA	3895	1
cg00229111	6	108133671	0.0666717	0.26084	0.798256769647461	0	NA	3897	1
cg00229225	22	41216526	-0.0288042	0.148968	0.8466783668683816	0	NA	3887	1
cg00229231	1	40861911	-0.149255	0.224154	0.5055011100374364	0	NA	3895	1
cg00229359	2	70556142	-0.286123	0.360435	0.4272962081328145	0	NA	3892	1
cg00229428	12	131767018	0.10921399999999999	0.212944	0.6080376255241462	0	NA	3897	1
cg00229457	17	72891112	-0.303335	0.234363	0.19556333529088685	0	NA	3897	1
cg00229477	10	101697616	0.0101209	0.135652	0.9405255788989187	0	NA	3877	1
cg00229515	6	167559015	-0.044611	0.132721	0.7367757325574171	0	NA	3891	1
cg00229538	11	67295885	-0.284475	0.296568	0.3374461556727951	0	NA	3887	1
cg00229768	12	58481610	-0.132747	0.141438	0.3479605083938554	0	NA	3893	1
cg00230138	14	22859646	0.36747	0.320394	0.2514098952820581	0	NA	3895	1
cg00230207	3	11122747	0.0968754	0.330562	0.7694742087852212	0	NA	3896	1
cg00230214	1	156122422	0.141004	0.269703	0.6011049972821383	0	NA	3897	1
cg00230269	11	59561218	0.671264	0.287377	0.01950007036714719	0	NA	3894	1
cg00230282	2	219331047	0.607636	0.212759	0.004290386587148456	0	NA	3896	1
cg00230316	1	11909446	-0.142395	0.287328	0.6201883355070175	0	NA	3894	1
cg00230342	9	131174026	-0.41918	0.258929	0.1054689122850669	0	NA	3896	1
cg00230346	6	74634112	-0.308948	0.187496	0.09940237800982138	0	NA	3896	1
cg00230381	20	7905581	-0.047363	0.32520999999999994	0.8842070078679007	0	NA	3881	1
cg00230407	4	927552	-0.23679499999999998	0.317711	0.456080885263968	0	NA	3896	1
cg00230550	3	9784878	0.515555	0.305342	0.09132469079770435	0	NA	3895	1
cg00230631	8	50822294	0.514727	0.525064	0.32693170072909017	0	NA	3872	1
cg00230686	15	40234684	-0.0908817	0.196474	0.6436772804672135	0	NA	3895	1
cg00230689	7	26368063	-0.176008	0.382282	0.6452190590100824	0	NA	3895	1
cg00230725	18	7453101	-0.019604	0.24398800000000004	0.9359603130322588	0	NA	3896	1
cg00230753	17	28504890	-0.187122	0.191033	0.3273196064402457	0	NA	3882	1
cg00230815	6	85304889	0.0502768	0.130052	0.6990597775436833	0	NA	3807	1
cg00230895	2	197792303	-0.301363	0.219199	0.16918183662064382	0	NA	3895	1
cg00230967	2	228020341	0.138171	0.237756	0.5611419119894023	0	NA	3893	1
cg00231338	12	14711607	0.00395501	0.503794	0.9937363108658577	0	NA	3897	1
cg00231346	16	54480318	0.641947	0.354094	0.0698428952872573	0	NA	3896	1
cg00231372	2	73598351	-0.042033	0.12406299999999999	0.7347576346164544	0	NA	3895	1
cg00231497	4	77587027	-0.194949	0.220759	0.377190253786887	0	NA	3893	1
cg00231717	5	77165476	-0.0219443	0.16647700000000001	0.8951299839585274	0	NA	3890	1
cg00231907	2	128434259	0.859185	0.32978	0.009178640031117681	0	NA	3892	1
cg00232044	12	104712771	-0.896917	0.431901	0.03783178130881864	0	NA	3897	1
cg00232076	4	26753673	-0.0947272	0.225188	0.6740046194597449	0	NA	3895	1
cg00232091	20	43182352	0.316955	0.146242	0.030209530639527464	0	NA	3867	1
cg00232107	3	65390065	-0.171941	0.159181	0.2800707944547014	0	NA	3894	1
cg00232201	9	113763001	0.409179	0.298109	0.16988238034827485	0	NA	3892	1
cg00232231	11	34268826	-0.164171	0.297367	0.5808921001870617	0	NA	3896	1
cg00232261	3	186355746	-0.16294400000000003	0.268773	0.5443478442924256	0	NA	3897	1
cg00232292	8	35361662	0.171468	0.101921	0.09249869840327714	0	NA	3895	1
cg00232417	2	110885228	0.10305	0.279081	0.7119431509383423	0	NA	3892	1
cg00232450	7	80421169	0.187886	0.250134	0.4525675696200396	0	NA	3896	1
cg00232480	12	9391153	0.456017	0.346572	0.1882435406215731	0	NA	3896	1
cg00232624	4	56280818	0.0117401	0.170968	0.9452535673522409	0	NA	3853	1
cg00232731	16	89545078	0.252188	0.265995	0.3430821068106425	0	NA	3896	1
cg00232735	11	132934139	0.327215	0.46765	0.48411428244601484	0	NA	3890	1
cg00232745	3	140999728	-0.00928423	0.309975	0.976105697717679	0	NA	3896	1
cg00232772	20	1612808	0.136341	0.148432	0.35833527320643427	0	NA	3895	1
cg00232916	7	129795284	0.169342	0.294998	0.565937641344084	0	NA	3895	1
cg00233008	5	170186120	-0.714909	0.337379	0.034089740777283946	0	NA	3897	1
cg00233018	4	2943520	-0.299529	0.322295	0.3527010732899815	0	NA	3896	1
cg00233174	2	31499671	-0.133836	0.114126	0.2409145855263432	0	NA	3891	1
cg00233198	13	24844684	0.633772	0.523462	0.22599827622101806	0	NA	3897	1
cg00233257	6	30063768	-0.0234687	0.315572	0.9407169616469229	0	NA	3896	1
cg00233343	14	105211867	-0.023057499999999998	0.293644	0.9374128691586937	0	NA	3897	1
cg00233464	1	12213275	0.072275	0.352893	0.8377228217580545	0	NA	3895	1
cg00233512	17	76346287	0.322797	0.277164	0.2441636947636714	0	NA	3895	1
cg00233552	7	151612760	-0.138579	0.289884	0.632614731566	0	NA	3893	1
cg00233725	1	9675704	0.748667	0.509787	0.14194460928930736	0	NA	3896	1
cg00233745	20	61349491	-0.0289228	0.189524	0.8787077428533328	0	NA	3896	1
cg00233874	22	33186037	0.175459	0.297667	0.5555612758702126	0	NA	3896	1
cg00233907	18	33732367	0.467001	0.24373500000000003	0.05536262036211146	0	NA	3890	1
cg00234176	5	156642893	0.147414	0.180069	0.4129845048798401	0	NA	3895	1
cg00234200	15	58723769	0.313243	0.27081	0.24739936710828542	0	NA	3897	1
cg00234212	3	105850083	-0.32642	0.23382399999999998	0.16271231093852537	0	NA	3897	1
cg00234248	11	92180636	0.185618	0.199954	0.3532501539736336	0	NA	3842	1
cg00234293	9	2015104	0.00353263	0.895822	0.9968535896297296	0	NA	3895	1
cg00234363	8	61649271	0.0846964	0.134393	0.5285543378702655	0	NA	3896	1
cg00234385	20	684348	-0.267623	0.329014	0.4159835116536996	0	NA	3896	1
cg00234462	15	29967031	0.303566	0.424791	0.47484118307905704	0	NA	3896	1
cg00234651	18	8979299	-0.0308289	0.15593	0.8432720671537738	0	NA	3894	1
cg00234719	4	174106425	-0.182663	0.263211	0.48769515603061925	0	NA	3896	1
cg00234726	2	216756432	-0.117811	0.191349	0.5381014354683442	0	NA	3894	1
cg00234736	7	37262335	0.0249146	0.209228	0.9052129989475058	0	NA	3893	1
cg00234809	14	103024412	-0.262165	0.295078	0.3742933628667123	0	NA	3893	1
cg00234944	2	100858410	-0.232952	0.275809	0.3983266788565477	0	NA	3897	1
cg00235058	18	55227546	-0.394094	0.201263	0.05021774367160798	0	NA	3895	1
cg00235070	9	128098957	-0.21382499999999996	0.138452	0.12249193009581108	0	NA	3887	1
cg00235173	2	24491784	-0.357343	0.416651	0.3910827478500651	0	NA	3895	1
cg00235270	16	638109	0.0343097	0.337776	0.9190937823204984	0	NA	3897	1
cg00235289	9	19155071	0.311056	0.24074200000000004	0.196332207785547	0	NA	3895	1
cg00235412	15	65510667	0.197897	0.333649	0.5530946187466668	0	NA	3895	1
cg00235537	1	150049259	-0.363903	0.184632	0.04872800935549922	0	NA	3863	1
cg00235538	3	48329258	0.350825	0.227138	0.1224562116848033	0	NA	3896	1
cg00235562	7	34892318	-0.136677	0.157341	0.3850290682666053	0	NA	3893	1
cg00235671	2	162886026	0.60656	0.337511	0.07231081929549842	0	NA	3896	1
cg00235740	6	137769079	0.626466	0.191833	0.0010919995178465332	0	NA	3895	1
cg00235755	17	15193187	0.118058	0.146397	0.4199986270788536	0	NA	3896	1
cg00235865	2	64069505	0.496026	0.704602	0.4814449777808076	0	NA	3897	1
cg00235870	2	219526577	-0.437056	0.345526	0.20590700865420078	0	NA	3897	1
cg00235907	20	4451815	0.417834	0.278804	0.1339603715903031	0	NA	3897	1
cg00235999	14	20850434	0.365261	0.279242	0.19085817037295183	0	NA	3885	1
cg00236004	10	106166501	0.110989	0.0941803	0.23860783917592773	0	NA	3885	1
cg00236270	2	233633258	0.140211	0.400423	0.7262207187619711	0	NA	3894	1
cg00236406	1	31190876	-0.516688	0.548814	0.34646771159867423	0	NA	3892	1
cg00236467	20	32237366	-0.354624	0.283837	0.21152131714505062	0	NA	3897	1
cg00236569	12	50323001	-0.2454	0.251369	0.32893859296283906	0	NA	3895	1
cg00236696	12	104458385	-0.146044	0.550694	0.7908554631637383	0	NA	3885	1
cg00236783	1	205393098	-0.0498161	0.141078	0.7240057242857894	0	NA	3896	1
cg00236877	5	82877412	-0.195845	0.227547	0.3894146792089549	0	NA	3890	1
cg00236922	10	71635875	-0.241475	0.280412	0.3891589568360764	0	NA	3891	1
cg00236944	1	212638955	0.279025	0.345106	0.41879146936945094	0	NA	3892	1
cg00236988	1	220446382	0.173764	0.266976	0.515136862910748	0	NA	3893	1
cg00236991	1	177953446	0.0327113	0.277819	0.9062711307083331	0	NA	3897	1
cg00237080	19	46899291	0.0657775	0.17653000000000002	0.7094359599673372	0	NA	3895	1
cg00237086	8	6796499	-0.480144	0.198752	0.0157009173219225	0	NA	3893	1
cg00237156	9	114557446	-0.0731398	0.16267	0.6529839564243477	0	NA	3896	1
cg00237177	15	61233587	-0.204157	0.30638	0.5051859806113638	0	NA	3892	1
cg00237179	18	72759385	-0.11253499999999998	0.297793	0.7055073140113599	0	NA	3894	1
cg00237191	19	11574425	-0.167762	0.192074	0.3824321316067941	0	NA	3893	1
cg00237313	10	121437973	-0.00582102	0.413937	0.9887800585331346	0	NA	3895	1
cg00237330	5	145213360	-0.444891	0.354892	0.2099890822231932	0	NA	3896	1
cg00237386	1	207494649	0.0842704	0.895537	0.9250293936929572	0	NA	3755	1
cg00237390	1	93423079	0.0517981	0.195529	0.7910767749360108	0	NA	3897	1
cg00237398	8	26484254	-0.626361	0.29787400000000003	0.03548573607621056	0	NA	3894	1
cg00237494	17	725811	0.0789388	0.287845	0.783899690669386	0	NA	3890	1
cg00237547	14	106385493	0.0474542	0.159773	0.7664587729212389	0	NA	3897	1
cg00237554	9	108081551	0.106178	0.189217	0.5746993182536242	0	NA	3894	1
cg00237625	22	39485267	0.272128	0.250244	0.27683769796607016	0	NA	3895	1
cg00237714	16	28169559	0.0421332	0.146712	0.7739721621535953	0	NA	3855	1
cg00237753	16	85785218	-0.546247	0.278255	0.04963263109792885	0	NA	3894	1
cg00237761	2	203410507	-0.143211	0.170171	0.40002805728788615	0	NA	3886	1
cg00237947	11	65429275	0.412615	0.342787	0.22870297140926119	0	NA	3893	1
cg00238107	17	71417309	-0.0502206	0.170207	0.7679510857433285	0	NA	3887	1
cg00238123	2	10613977	0.0867986	0.166961	0.6031517442343229	0	NA	3897	1
cg00238137	2	101179574	1.9669699999999999	1.31928	0.13597671558012692	0	NA	3896	1
cg00238144	8	121597132	0.11493399999999998	0.32115899999999997	0.7204386713567317	0	NA	3895	1
cg00238438	3	157697371	-0.446963	0.24928399999999998	0.07297498437312572	0	NA	3890	1
cg00238446	15	42066496	0.620119	1.25272	0.6205873858872911	0	NA	3896	1
cg00238470	1	36616845	0.05793870000000001	0.304573	0.849129474324393	0	NA	3896	1
cg00238508	3	71907737	-0.110384	0.117076	0.3457624680770604	0	NA	3891	1
cg00238533	1	174768656	-0.141576	0.152422	0.3529708227446391	0	NA	3896	1
cg00238541	12	109631314	0.297396	0.342959	0.3858612604815933	0	NA	3896	1
cg00238698	9	128604965	0.0603623	0.11771899999999999	0.6081150202283305	0	NA	3895	1
cg00238745	8	91257342	-0.149902	0.124921	0.2301492892098632	0	NA	3893	1
cg00239076	9	116399011	-0.0936211	0.233406	0.6883403393912564	0	NA	3896	1
cg00239150	3	194545682	-0.154867	0.248724	0.5335171853820485	0	NA	3893	1
cg00239350	6	35465851	0.749018	1.24309	0.5468112385887238	0	NA	3897	1
cg00239446	19	18648362	0.0945576	0.347759	0.785694648463293	0	NA	3860	1
cg00239577	6	8027233	0.0218413	0.203331	0.9144578018508991	0	NA	3895	1
cg00239659	10	125297415	0.226889	0.175671	0.1965108199339024	0	NA	3877	1
cg00239726	12	108886704	-0.0417822	0.109961	0.7039655321796294	0	NA	3886	1
cg00239751	1	2082848	0.43165899999999996	0.355099	0.2241366305163034	0	NA	3897	1
cg00239772	19	6268065	-0.182776	0.281098	0.5155490706210932	0	NA	3896	1
cg00239838	19	35204549	0.0928521	0.257572	0.7184808214007193	0	NA	3896	1
cg00239847	20	56265517	-0.220986	0.237331	0.3517863524723731	0	NA	3896	1
cg00239882	6	162864598	-1.0266	0.326356	0.0016572123186783668	0	NA	3896	1
cg00240054	4	63509944	0.0453777	0.152209	0.7656057964806876	0	NA	3709	1
cg00240229	6	26439594	-0.414797	0.234482	0.0768950545960119	0	NA	3897	1
cg00240246	10	126168085	-0.109629	0.253323	0.6651864437719659	0	NA	3895	1
cg00240411	11	6024595	0.174182	0.255948	0.49616471013241314	0	NA	3895	1
cg00240442	2	27392879	-0.255354	1.19524	0.8308258945286265	0	NA	3896	1
cg00240539	10	97134599	-0.650392	0.388342	0.09397508689698625	0	NA	3895	1
cg00240828	14	54692574	-0.662915	0.224962	0.003210947439096859	0	NA	3895	1
cg00240850	6	6982334	-0.104551	0.341218	0.7592960816430115	0	NA	3897	1
cg00240971	7	21510198	0.14409	0.276122	0.6017855306637248	0	NA	3894	1
cg00241022	11	34209523	-0.224495	0.268339	0.4028120129848476	0	NA	3895	1
cg00241041	4	59005143	0.0039054099999999994	0.122295	0.9745244139567638	0	NA	3895	1
cg00241074	7	151487761	0.137958	0.264687	0.6022192025481182	0	NA	3893	1
cg00241081	14	68989387	-0.21255299999999996	0.380163	0.5760865336192276	0	NA	3897	1
cg00241085	22	32058294	2.37217	1.46512	0.10542659927401712	0	NA	3861	1
cg00241127	3	166388833	-0.272691	0.169453	0.10756328710006134	0	NA	3893	1
cg00241142	15	96155191	0.18969999999999998	0.217543	0.38320209824266127	0	NA	3897	1
cg00241285	2	118818727	-0.4159169999999999	0.211277	0.049000621253020356	0	NA	3895	1
cg00241290	8	61763110	0.3908289999999999	0.406176	0.33594117049039246	0	NA	3897	1
cg00241302	16	57985934	-0.123207	0.287413	0.6681591684925113	0	NA	3897	1
cg00241558	10	60159299	-0.190275	0.200675	0.34304041796196794	0	NA	3896	1
cg00241626	18	77731847	0.152631	0.22551700000000002	0.49852977872434223	0	NA	3895	1
cg00241731	4	156275195	0.0921665	0.120866	0.4457311632379993	0	NA	3835	1
cg00241745	10	567945	-0.0288288	0.172686	0.8674145292306656	0	NA	3896	1
cg00241922	3	90065068	0.0650466	0.337212	0.8470409889680273	0	NA	3881	1
cg00241967	6	4609631	-0.128738	0.18053	0.47577682931099163	0	NA	3897	1
cg00242096	1	236074111	0.127462	0.176826	0.4710123250695216	0	NA	3893	1
cg00242140	3	132294681	-0.0265555	0.265898	0.9204467373494443	0	NA	3896	1
cg00242242	1	235716901	1.11387	0.319068	4.8119586391415014e-4	0	NA	3896	1
cg00242263	4	80132081	0.006907389999999999	0.192231	0.9713359756320294	0	NA	3897	1
cg00242268	8	104389512	0.189243	0.22981500000000002	0.41024759255070165	0	NA	3893	1
cg00242394	10	101609948	0.0803149	0.228793	0.7255602899761402	0	NA	3893	1
cg00242423	2	65782280	-0.347049	0.289444	0.23052036356027486	0	NA	3897	1
cg00242436	12	99606127	0.128859	0.111225	0.24664231346816068	0	NA	3896	1
cg00242443	15	74887909	-0.422081	0.350825	0.22893382866164638	0	NA	3888	1
cg00242449	17	7340872	-0.0893417	0.266066	0.7370309383504222	0	NA	3895	1
cg00242472	6	52046244	0.220771	0.17658	0.21120440077094227	0	NA	3894	1
cg00242550	16	71007853	-0.770037	0.335656	0.021783289110999117	0	NA	3892	1
cg00242629	11	35303099	0.22225300000000003	0.305	0.4661861958239684	0	NA	3893	1
cg00242653	1	82857354	0.0183411	0.152007	0.9039606795507462	0	NA	3764	1
cg00242772	18	73119991	0.111407	0.338803	0.7422877346830739	0	NA	3894	1
cg00242795	5	134580164	0.280634	0.274255	0.30618522609056303	0	NA	3892	1
cg00242903	7	148424413	-0.00421112	0.255531	0.9868515540186902	0	NA	3896	1
cg00242936	10	106089307	-0.714253	0.347908	0.040073169612189895	0	NA	3894	1
cg00242949	6	88106888	0.296125	0.308708	0.33743795488726697	0	NA	3897	1
cg00242965	11	68658969	-0.0103483	0.0497449	0.83520760791134	0	NA	3895	1
cg00243184	22	42840270	0.0887628	0.967602	0.9269087278029993	0	NA	3897	1
cg00243193	22	43190232	-0.145718	0.31992	0.6487620679010083	0	NA	3894	1
cg00243263	15	43712796	-0.224848	0.358705	0.5307689494119643	0	NA	3893	1
cg00243323	9	86690399	-0.204246	0.178391	0.2522363154008973	0	NA	3887	1
cg00243360	8	72269115	0.0568462	0.0695059	0.4134362732440025	0	NA	3861	1
cg00243364	8	79527876	0.0420168	0.176648	0.8119927246239947	0	NA	3896	1
cg00243365	6	130882897	-0.00557199	0.143818	0.9690950171907879	0	NA	3855	1
cg00243457	1	215717563	0.102377	0.15846	0.5182309668605873	0	NA	3882	1
cg00243514	16	82351256	0.165701	0.31334	0.5969291240316802	0	NA	3896	1
cg00243547	10	28822073	-1.4586	0.719668	0.04268615487458756	0	NA	3810	1
cg00243551	3	25346615	0.0313588	0.201672	0.8764318288714221	0	NA	3897	1
cg00243592	6	36087554	0.294073	0.272353	0.2802537701400196	0	NA	3896	1
cg00243731	4	73433915	0.19106399999999998	0.435118	0.6605829408728465	0	NA	3836	1
cg00243763	19	8371770	-0.0742461	0.292406	0.7995616739762148	0	NA	3895	1
cg00243807	9	137827593	-0.022183	0.305452	0.9421057084017569	0	NA	3889	1
cg00243882	2	27237462	0.648453	0.324448	0.045647903444172376	0	NA	3896	1
cg00243952	7	43965708	0.664248	0.901835	0.46139508560848397	0	NA	3881	1
cg00243963	10	128259627	0.183031	0.155073	0.23788517906309342	0	NA	3897	1
cg00244178	16	52846793	-0.065647	0.21868399999999996	0.7640313602871234	0	NA	3896	1
cg00244260	19	35895070	0.0949433	0.274551	0.7294832682481907	0	NA	3892	1
cg00244310	2	236578090	0.456163	0.484019	0.34596304562742153	0	NA	3883	1
cg00244312	2	131622518	0.0782056	0.30488	0.7975549549194016	0	NA	3892	1
cg00244328	4	42660123	-0.173169	0.238288	0.4673966128298997	0	NA	3895	1
cg00244392	3	132379783	-0.9065040000000001	1.34171	0.4992734723748335	0	NA	3897	1
cg00244478	9	84462721	-0.197463	0.269941	0.4644711840939079	0	NA	3895	1
cg00244610	17	30614384	-0.349477	0.316605	0.26966839208539994	0	NA	3894	1
cg00244679	11	71036280	0.00575213	0.303206	0.9848642162821023	0	NA	3896	1
cg00244810	12	122620589	0.305981	0.323646	0.3444451283505053	0	NA	3893	1
cg00244842	20	52431565	0.18282	0.272753	0.5026813724391755	0	NA	3896	1
cg00244959	1	223312031	-0.110566	0.16512	0.5031064499940827	0	NA	3874	1
cg00244979	16	31214139	-0.712061	0.676871	0.2928044923454339	0	NA	3876	1
cg00245018	11	70592308	0.158262	0.253772	0.5328649930569449	0	NA	3896	1
cg00245050	1	220661023	-0.40034600000000004	0.409355	0.3280781782858335	0	NA	3896	1
cg00245098	14	22983106	0.234001	0.334967	0.4848150069046619	0	NA	3897	1
cg00245115	3	35756255	-0.360284	0.20446	0.07804824425922567	0	NA	3893	1
cg00245150	15	82243353	0.0423892	0.193878	0.8269316399527378	0	NA	3892	1
cg00245470	18	60057235	0.432233	0.222357	0.051911184882549116	0	NA	3895	1
cg00245615	7	141674668	-0.248307	0.22491	0.26958087123383084	0	NA	3894	1
cg00245802	9	132205387	0.231621	0.142038	0.10295418147177868	0	NA	3895	1
cg00245808	11	71797047	0.234672	0.401138	0.5585372068636387	0	NA	3893	1
cg00245833	2	64251309	0.513487	0.24726	0.03782845058906338	0	NA	3894	1
cg00245973	2	199432154	0.10877	0.192937	0.5729180530479596	0	NA	3896	1
cg00245986	8	1435873	-0.335986	0.25364	0.18528494315610972	0	NA	3892	1
cg00246003	7	69154040	0.158942	0.259884	0.540810216010797	0	NA	3892	1
cg00246059	20	44981981	-0.0222171	0.279125	0.9365589570674141	0	NA	3896	1
cg00246208	16	87758888	0.0366575	0.20869	0.8605647717602577	0	NA	3892	1
cg00246332	12	79809932	0.125678	0.15780099999999997	0.42578012337639126	0	NA	3892	1
cg00246409	5	43874085	-0.0205549	0.181696	0.9099290988923086	0	NA	3896	1
cg00246590	12	126968300	0.0756588	0.250428	0.7625621309952686	0	NA	3896	1
cg00246915	12	121134013	-0.369738	0.278592	0.18445357522396827	0	NA	3897	1
cg00247033	3	38882643	-0.101434	0.167022	0.543645722880483	0	NA	3896	1
cg00247103	11	2793804	-0.0239161	0.32789	0.9418543404360956	0	NA	3895	1
cg00247196	10	47124934	-0.293783	0.225398	0.19243937677075174	0	NA	3896	1
cg00247259	1	39117514	-0.0499772	0.151864	0.742086287660497	0	NA	3885	1
cg00247315	2	145090263	-0.720288	1.03503	0.48648502935713606	0	NA	3854	1
cg00247360	20	42892947	-0.21670199999999998	0.183929	0.23872370388709677	0	NA	3896	1
cg00247512	1	117115307	0.0234459	0.399241	0.9531702043593259	0	NA	3896	1
cg00247530	1	48694626	0.757401	0.37475	0.043271133583624666	0	NA	3893	1
cg00247616	12	124004379	-0.111684	0.180128	0.5352408278712933	0	NA	3897	1
cg00247737	6	73247426	-0.0581153	0.203596	0.7753038386848058	0	NA	3896	1
cg00247830	10	3575024	0.164699	0.3292	0.6168633408388627	0	NA	3896	1
cg00247847	10	125661810	-0.0520732	0.248785	0.8342062092486281	0	NA	3893	1
cg00247855	5	132683002	0.21069800000000002	0.185691	0.2565136273097244	0	NA	3896	1
cg00247870	2	9839765	-0.0650717	0.229673	0.7769290588825922	0	NA	3896	1
cg00247962	9	130744307	-0.24172	0.31605	0.4443813012680412	0	NA	3896	1
cg00247998	5	7529982	-0.271131	0.168288	0.10715507539351997	0	NA	3897	1
cg00248073	6	137496886	0.0313274	0.141923	0.8252986315901955	0	NA	3824	1
cg00248115	3	65923039	-0.611325	0.580037	0.29190975319691675	0	NA	3888	1
cg00248297	10	128943833	0.310135	0.304864	0.3090156460874757	0	NA	3894	1
cg00248706	1	232087456	-0.245386	0.261826	0.348650439766438	0	NA	3896	1
cg00248813	7	73115280	-0.0405171	0.263569	0.8778267051363058	0	NA	3897	1
cg00248879	21	34951864	-0.16527199999999997	0.258	0.5217896525064258	0	NA	3897	1
cg00248938	22	32455196	0.191182	0.126558	0.13088337363928904	0	NA	3885	1
cg00249251	7	22005752	-0.00186814	0.254833	0.994150888178636	0	NA	3893	1
cg00249268	18	45458594	-0.0135576	0.181222	0.9403642073056924	0	NA	3893	1
cg00249310	1	174084195	0.125954	0.093495	0.17792431369830383	0	NA	3895	1
cg00249357	15	73900218	-0.173751	0.262353	0.5077921457292405	0	NA	3895	1
cg00249374	1	168678879	-0.0717904	0.263434	0.7852240645554277	0	NA	3896	1
cg00249428	6	143850541	-0.176911	0.198828	0.3735899103497826	0	NA	3896	1
cg00249544	6	151955054	-0.130645	0.291026	0.6534952971017038	0	NA	3892	1
cg00249674	11	102493049	0.308667	0.311917	0.32237917503343955	0	NA	3892	1
cg00249719	9	36031434	-0.146829	0.24086199999999997	0.5421281188680138	0	NA	3895	1
cg00249997	17	75277602	0.577324	0.901103	0.5217267671654109	0	NA	3823	1
cg00250036	14	34077061	-0.122251	0.14843	0.41015135966977123	0	NA	3888	1
cg00250092	20	33461847	0.238346	0.541044	0.659553440779428	0	NA	3897	1
cg00250171	5	2848768	0.29829	0.143574	0.03774579398516139	0	NA	3876	1
cg00250196	2	16836324	0.342766	0.407011	0.3997016780835162	0	NA	3897	1
cg00250209	2	69590742	-0.291936	0.24592300000000003	0.23518688462020523	0	NA	3897	1
cg00250419	11	134025929	-0.220982	0.351305	0.529328268409206	0	NA	3895	1
cg00250571	5	169999009	0.0108956	0.140108	0.9380144124662532	0	NA	3895	1
cg00250572	9	111929883	0.133842	0.213065	0.5298896326429319	0	NA	3895	1
cg00250581	2	150716867	0.314197	0.205407	0.12610798894479913	0	NA	3895	1
cg00250658	1	223349112	-0.04859179999999999	0.397603	0.9027312382678646	0	NA	3897	1
cg00250751	1	156059702	0.0310972	0.130574	0.8117588046729725	0	NA	3893	1
cg00251102	18	24209551	0.525796	0.38635	0.17353524373460627	0	NA	3897	1
cg00251111	21	45725103	-0.339622	0.360613	0.3462997644704617	0	NA	3897	1
cg00251121	11	75631360	-0.17759	0.157203	0.25860863425071706	0	NA	3873	1
cg00251128	3	155383345	-0.515478	0.290113	0.07559818957456721	0	NA	3887	1
cg00251377	2	173604625	-0.229601	0.22646800000000003	0.31066188078264007	0	NA	3897	1
cg00251434	5	64623604	0.313143	0.157151	0.04630253347315873	0	NA	3826	1
cg00251443	22	42052796	-0.393936	0.264131	0.13584555460023387	0	NA	3897	1
cg00251519	2	97481232	0.824574	0.708658	0.24459785095668565	0	NA	3895	1
cg00251635	3	54101306	-0.0409209	0.125888	0.7451371844485657	0	NA	3897	1
cg00251664	2	152567427	0.203871	0.299599	0.4962008507417341	0	NA	3896	1
cg00251681	1	24795151	-0.152486	0.15362599999999998	0.32091497706589633	0	NA	3896	1
cg00251802	3	176368575	0.233156	0.261796	0.37314281032250995	0	NA	3897	1
cg00251905	12	116718617	-0.427847	0.26616	0.10794901179573299	0	NA	3893	1
cg00251927	12	11959098	-0.233974	0.210864	0.2671728509722601	0	NA	3896	1
cg00252027	12	68658506	-0.150882	0.265535	0.5698863538489929	0	NA	3897	1
cg00252058	1	32001306	-0.0906175	0.247553	0.7143255828485533	0	NA	3893	1
cg00252162	20	9813893	0.420125	0.220291	0.05650291772572681	0	NA	3892	1
cg00252210	12	121416304	0.228944	0.343427	0.5049987177916031	0	NA	3895	1
cg00252455	10	47588958	-0.291181	0.215571	0.1767778013800657	0	NA	3896	1
cg00252543	9	137821044	0.562269	0.91373	0.5383198143136994	0	NA	3895	1
cg00252799	7	38836218	0.1178	0.273471	0.6666438653427125	0	NA	3897	1
cg00253023	17	66539073	-0.638292	0.326296	0.050444570552198566	0	NA	3893	1
cg00253045	1	12555729	0.0252785	0.362436	0.9443957431109256	0	NA	3894	1
cg00253058	10	5241574	-0.477857	0.259856	0.06592547925745836	0	NA	3896	1
cg00253121	17	9120669	0.459863	0.204252	0.024357101574261235	0	NA	3894	1
cg00253236	22	37529160	-0.36736	0.32579499999999995	0.2594972412444436	0	NA	3895	1
cg00253401	9	102274191	-0.139561	0.145647	0.3379548398851141	0	NA	3893	1
cg00253526	14	93421782	0.254593	0.298643	0.39393693159662074	0	NA	3883	1
cg00253553	5	52599391	-0.12112	0.197669	0.5400472759439556	0	NA	3896	1
cg00253555	19	19051622	0.201365	0.32905500000000004	0.5405712558111593	0	NA	3794	1
cg00253680	21	29911587	0.376564	0.270626	0.16408738531701414	0	NA	3897	1
cg00253705	1	162635313	-0.147573	0.329933	0.6546716632872278	0	NA	3897	1
cg00253724	18	47430302	0.00611905	0.231625	0.9789240035240895	0	NA	3897	1
cg00253847	9	138773749	0.195248	0.277133	0.4811039253452576	0	NA	3894	1
cg00253848	16	88000177	0.0187163	0.201005	0.9258133098511225	0	NA	3895	1
cg00254064	5	15616349	0.4575870000000001	0.313785	0.14476284483420912	0	NA	3897	1
cg00254181	4	86874275	-0.147319	0.178271	0.40859043864676875	0	NA	3890	1
cg00254270	10	112246721	0.0511429	0.262197	0.8453496990784772	0	NA	3896	1
cg00254283	17	80483750	-0.263019	0.266848	0.3243043986820445	0	NA	3897	1
cg00254284	19	47501986	-0.10662699999999999	0.267099	0.6897428663253287	0	NA	3893	1
cg00254441	1	41414272	-0.180111	0.0962451	0.06129265244207485	0	NA	3896	1
cg00254448	1	50898431	0.021381700000000003	0.272854	0.9375391822798433	0	NA	3896	1
cg00254495	19	1582340	0.161612	0.277526	0.5603437317242836	0	NA	3895	1
cg00254520	2	98995982	-0.222134	0.35486	0.5313303937901106	0	NA	3895	1
cg00254622	13	113812825	0.047757	0.123553	0.6991038358606019	0	NA	3886	1
cg00254679	6	137060682	0.358278	0.305751	0.24127870476016272	0	NA	3896	1
cg00254793	9	112541442	-0.0345589	0.179759	0.8475453699647197	0	NA	3893	1
cg00254868	9	132934695	1.06475	0.761144	0.16184862373992412	0	NA	3869	1
cg00254874	20	4583079	0.338255	0.286818	0.23826412112098425	0	NA	3894	1
cg00254978	19	48111325	0.7703220000000001	1.467	0.5995135339560567	0	NA	3806	1
cg00255093	13	51504471	0.167664	0.22562700000000002	0.45741959336846716	0	NA	3896	1
cg00255189	21	42847772	0.248657	0.2769	0.36918400918999705	0	NA	3896	1
cg00255275	8	131668478	-0.214052	0.30999	0.4898718908012197	0	NA	3897	1
cg00255286	4	189032445	0.0244891	0.172949	0.8873981519725078	0	NA	3893	1
cg00255350	15	101672157	-0.121731	0.265496	0.6465903298463462	0	NA	3893	1
cg00255562	4	3386719	0.0358	0.249243	0.8857887592149644	0	NA	3895	1
cg00255573	14	66313911	0.23733099999999996	0.205102	0.24721661703526127	0	NA	3897	1
cg00255575	10	29264973	0.0688865	0.186878	0.7124128543258368	0	NA	3897	1
cg00255630	2	169652805	0.187675	0.275589	0.49587403671007935	0	NA	3895	1
cg00255636	10	104152996	-0.18999600000000003	0.105252	0.07105068917470228	0	NA	3772	1
cg00255660	16	3630187	0.0357516	0.202733	0.860020395777069	0	NA	3893	1
cg00255921	9	91933654	0.026306900000000005	1.19099	0.9823775491972725	0	NA	3797	1
cg00255967	17	28286483	-0.26003	0.274464	0.34342978280677955	0	NA	3886	1
cg00256042	19	46018501	0.00438374	0.701947	0.9950171512540372	0	NA	3895	1
cg00256076	12	95942086	-1.30107	0.847955	0.12494060028093171	0	NA	3859	1
cg00256144	1	213665467	0.15458700000000003	0.195763	0.42972400190661597	0	NA	3896	1
cg00256150	12	51006841	-0.131679	0.38468	0.7321191967736911	0	NA	3892	1
cg00256178	16	66410279	0.24371	0.367396	0.5071101444370689	0	NA	3895	1
cg00256278	8	15978004	-0.0798504	0.13068	0.5411746558753678	0	NA	3897	1
cg00256294	12	86947455	0.242614	0.209767	0.24744071754677346	0	NA	3895	1
cg00256302	5	122112283	-0.0513275	0.10271	0.6172636169215542	0	NA	3746	1
cg00256349	10	60235752	-0.0321099	0.10448	0.7585917544706606	0	NA	3896	1
cg00256353	3	45823127	-0.1346	0.186264	0.46990708126552944	0	NA	3894	1
cg00256380	15	78894639	-0.0927824	0.250023	0.7105664329744965	0	NA	3897	1
cg00256393	14	55625397	-0.361048	0.271911	0.18423862815368175	0	NA	3896	1
cg00256414	14	96676817	-0.0300413	0.143163	0.833792682942754	0	NA	3893	1
cg00256463	10	121155987	-0.194173	0.238565	0.41569036164207157	0	NA	3893	1
cg00256526	20	7678961	0.0397802	0.123824	0.7480102958392486	0	NA	3895	1
cg00256529	8	134748155	-0.197434	0.263304	0.45335535553993617	0	NA	3895	1
cg00256668	1	225639708	-0.213359	0.30952	0.49062054548705136	0	NA	3893	1
cg00256707	5	149410232	0.45371	0.283115	0.10903087443003724	0	NA	3895	1
cg00256709	1	168721676	-0.0213993	0.131345	0.8705779909669875	0	NA	3879	1
cg00256845	16	28118730	0.295315	0.381137	0.4384422621134829	0	NA	3893	1
cg00256923	3	59035723	-0.571555	0.852971	0.5028096391651786	0	NA	3877	1
cg00257014	6	53664160	-0.121437	0.323888	0.7077086873475074	0	NA	3885	1
cg00257029	6	106279548	-0.117888	0.180568	0.5138380562479277	0	NA	3896	1
cg00257103	6	3017128	0.628651	0.380657	0.0986386837148208	0	NA	3896	1
cg00257225	3	185552643	0.0190975	0.186959	0.9186391505155199	0	NA	3897	1
cg00257248	8	25473629	-0.0108159	0.10071	0.9144744429779817	0	NA	3895	1
cg00257453	17	7454819	-0.0529086	0.460183	0.9084665575283987	0	NA	3897	1
cg00257474	19	56652107	1.46123	1.33983	0.27544518335295815	0	NA	3897	1
cg00257497	5	176396997	-0.0180291	0.227692	0.9368878893037217	0	NA	3891	1
cg00257563	14	99670241	0.104654	0.244814	0.6690270386829513	0	NA	3862	1
cg00257590	4	140576146	0.0408564	0.29556	0.890055594652237	0	NA	3891	1
cg00257954	1	78841416	-0.153056	0.268222	0.5682492645127308	0	NA	3895	1
cg00258006	22	27047193	-0.109363	0.251219	0.6633233954368383	0	NA	3883	1
cg00258015	3	151395791	-0.0442353	0.218356	0.8394606690349907	0	NA	3894	1
cg00258165	19	7459349	0.143578	0.204408	0.48242419176434953	0	NA	3897	1
cg00258198	3	53199037	-0.520941	0.255262	0.041269810572112806	0	NA	3896	1
cg00258209	1	174595294	-0.151852	0.265552	0.5674335793143592	0	NA	3892	1
cg00258390	2	38415083	0.0503637	0.190771	0.7917792886388673	0	NA	3884	1
cg00258500	11	34128850	0.23622099999999996	0.281349	0.4011319425047146	0	NA	3896	1
cg00258559	4	53236479	-0.225017	0.314623	0.4744881585475734	0	NA	3896	1
cg00258692	9	15511667	-0.143982	0.309167	0.6414234722423491	0	NA	3892	1
cg00258937	5	1738217	-0.0066101300000000005	0.386766	0.9863641997326992	0	NA	3892	1
cg00259070	15	75335123	0.390469	0.250922	0.11967552622653897	0	NA	3895	1
cg00259111	20	22542761	-0.113154	0.12071799999999999	0.3485828847460398	0	NA	3897	1
cg00259282	2	65305163	0.25228	0.331322	0.4463975900189956	0	NA	3897	1
cg00259345	2	186604075	0.0508543	0.127094	0.6890597388086412	0	NA	3884	1
cg00259461	12	67756139	0.0107136	0.192866	0.9557007362577981	0	NA	3888	1
cg00259467	1	153105266	-0.157775	0.136048	0.24617056783849714	0	NA	3762	1
cg00259581	1	42785618	-0.704626	0.602654	0.24232109401197208	0	NA	3896	1
cg00259588	9	101559271	-0.24278	0.403381	0.5472654980718177	0	NA	3896	1
cg00259636	4	144689669	0.0768354	0.182892	0.6744025340245876	0	NA	3892	1
cg00259643	18	48663792	0.191555	0.313304	0.5409328287081351	0	NA	3895	1
cg00259667	14	50018081	-0.15318600000000002	0.131166	0.24285562801736132	0	NA	3891	1
cg00259873	4	24858656	0.100796	0.263675	0.7022584105736924	0	NA	3896	1
cg00259945	19	38809881	0.137199	0.254181	0.5893564139199987	0	NA	3890	1
cg00260080	19	19018906	-0.4773470000000001	0.31954200000000005	0.13521549769697846	0	NA	3889	1
cg00260169	15	90233087	-0.454548	0.266055	0.08754846160093949	0	NA	3895	1
cg00260230	2	145668660	1.74693e-4	0.189004	0.9992625297468078	0	NA	3883	1
cg00260231	1	173524381	-0.0397649	0.409942	0.9227253754832061	0	NA	3896	1
cg00260259	17	50134858	-0.0641609	0.183459	0.7265422209752683	0	NA	3897	1
cg00260437	9	115983735	-0.91265	1.02279	0.3722245664518391	0	NA	3877	1
cg00260489	1	154844136	-0.0616901	0.596749	0.9176637940981401	0	NA	3894	1
cg00260497	14	21906511	-0.563096	0.315579	0.07437061246175586	0	NA	3893	1
cg00260499	19	3405140	-0.503307	0.292021	0.08479269647902161	0	NA	3882	1
cg00260642	18	3602109	-0.0582956	0.306511	0.8491595492657097	0	NA	3896	1
cg00260664	7	37105350	0.262776	0.24254800000000004	0.2786318361417816	0	NA	3897	1
cg00260680	21	38641729	0.489031	0.361787	0.1764681983552132	0	NA	3895	1
cg00260715	4	104120051	0.099392	0.614885	0.8715868091037191	0	NA	3896	1
cg00260775	1	97639703	-0.0218423	0.187748	0.9073843615382341	0	NA	3893	1
cg00260798	2	25054280	-0.236141	0.230298	0.30518794215601724	0	NA	3896	1
cg00260810	3	183894469	-0.0683815	0.162688	0.6742495469421008	0	NA	3896	1
cg00260857	15	76196158	1.02005	1.40849	0.4689335703467134	0	NA	3851	1
cg00260950	7	151681964	-0.0905275	0.270954	0.7382991747437437	0	NA	3893	1
cg00261149	5	180633181	-0.602847	0.363465	0.09719422990556133	0	NA	3723	1
cg00261337	15	102198820	0.0383253	0.263363	0.8842981790387042	0	NA	3894	1
cg00261510	3	8660422	-0.102932	0.263448	0.696010955561146	0	NA	3891	1
cg00261591	19	41255981	-0.156455	0.487191	0.7481066594662515	0	NA	3893	1
cg00261592	5	149659812	-0.22176499999999996	0.424069	0.6010121394565595	0	NA	3894	1
cg00261647	11	34955871	-0.0157203	0.225746	0.9444824957083633	0	NA	3891	1
cg00261650	1	110998938	0.474544	0.373645	0.20407047352898353	0	NA	3896	1
cg00261770	1	3312754	0.014971800000000002	0.23439000000000002	0.9490692873730553	0	NA	3893	1
cg00262195	19	36561453	-0.166455	0.232538	0.4741034338596867	0	NA	3897	1
cg00262225	12	106586614	0.339519	0.253927	0.18119872678397259	0	NA	3891	1
cg00262246	3	136007461	-0.144161	0.279576	0.6061047897976344	0	NA	3896	1
cg00262325	8	54891213	-0.653342	0.325394	0.04465934577105559	0	NA	3896	1
cg00262357	5	141081730	0.365759	0.272059	0.17881565204917232	0	NA	3883	1
cg00262542	2	218845156	-0.264494	0.222898	0.23537971171551506	0	NA	3896	1
cg00262563	9	38016509	0.283055	0.262733	0.28132460835800643	0	NA	3891	1
cg00262757	11	47921770	0.329219	0.249935	0.18776540225528937	0	NA	3890	1
cg00262850	5	72607530	-0.0553067	0.491654	0.9104340249623346	0	NA	3888	1
cg00262856	12	54635572	-0.10442500000000002	0.308842	0.7352743625373683	0	NA	3894	1
cg00263032	6	154540505	-0.646932	0.290808	0.026107981761741374	0	NA	3895	1
cg00263210	1	173838039	-0.172397	1.10277	0.8757722200928207	0	NA	3896	1
cg00263240	2	242711599	0.0357756	0.0873958	0.6822817418873639	0	NA	3897	1
cg00263263	9	90111409	0.212069	0.230313	0.35716213397580615	0	NA	3897	1
cg00263370	5	96076936	-0.0742835	0.183621	0.6858098214972669	0	NA	3889	1
cg00263426	10	101105118	0.384887	0.249654	0.12315096411322277	0	NA	3893	1
cg00263589	14	24556022	0.014141	0.336596	0.9664893004608399	0	NA	3895	1
cg00263736	8	54826478	0.452786	0.30999	0.14411230859737667	0	NA	3897	1
cg00263899	14	61906190	-0.392547	0.443418	0.37600817198543124	0	NA	3896	1
cg00263902	20	47549062	-0.052114	0.324266	0.8723188710807503	0	NA	3895	1
cg00263923	7	157166456	0.586336	0.363155	0.10640573717473323	0	NA	3894	1
cg00264110	15	70772760	-0.147695	0.835091	0.859617600732802	0	NA	3885	1
cg00264112	18	55504387	0.749309	0.324291	0.020854581567283648	0	NA	3897	1
cg00264136	19	13326697	-0.0316582	0.295695	0.9147384468692735	0	NA	3890	1
cg00264176	11	61612775	-0.17813	0.352987	0.6138144158542268	0	NA	3897	1
cg00264195	1	87577317	-0.117049	0.356256	0.7424935303806206	0	NA	3897	1
cg00264291	4	54298874	-0.185605	0.199658	0.3525706441214015	0	NA	3888	1
cg00264384	4	26050525	0.145217	0.211997	0.4933467338572083	0	NA	3890	1
cg00264409	2	192059979	-0.0849292	0.253442	0.7375473140802584	0	NA	3897	1
cg00264528	3	170746012	-0.207653	0.164654	0.20725566688810046	0	NA	3896	1
cg00264597	2	121076387	-0.0357277	0.209116	0.8643408425833561	0	NA	3889	1
cg00264650	9	22030259	0.053517699999999994	0.311418	0.8635541514529039	0	NA	3897	1
cg00264740	16	67841294	0.176581	0.195186	0.3656345879306108	0	NA	3890	1
cg00264873	18	72917924	-0.0818585	0.120479	0.49685780732813817	0	NA	3895	1
cg00265022	12	6750467	0.27430499999999997	0.363526	0.45050837339127825	0	NA	3897	1
cg00265143	12	43085647	0.0944973	0.22195	0.6702831700249414	0	NA	3897	1
cg00265276	15	24068671	0.059813099999999994	0.112531	0.5950546510672436	0	NA	3896	1
cg00265307	6	31652969	-0.349318	0.303903	0.25037495262553777	0	NA	3894	1
cg00265412	5	16741057	-0.0444715	0.097176	0.6472120225544362	0	NA	3871	1
cg00265512	15	89147917	-0.6021350000000001	0.378538	0.11168031691780757	0	NA	3897	1
cg00265739	5	58114030	0.0297722	0.203159	0.8834901413717584	0	NA	3886	1
cg00265801	19	47834063	0.569393	0.57243	0.3198848470031167	0	NA	3894	1
cg00265891	3	171471619	-0.310507	0.192458	0.10666297741115174	0	NA	3896	1
cg00265896	1	20977524	-0.0176965	0.226188	0.9376387235644809	0	NA	3888	1
cg00265952	8	48892489	0.352183	0.217738	0.10577853340328612	0	NA	3885	1
cg00266064	13	53774644	-0.0567492	0.0715803	0.42789160365760115	0	NA	3896	1
cg00266128	7	139445706	-0.0765753	0.247607	0.7571226524910828	0	NA	3891	1
cg00266265	3	12738026	0.019797400000000003	0.261298	0.9396055838885189	0	NA	3894	1
cg00266433	5	59481426	0.20465699999999998	0.109913	0.0626043803628033	0	NA	3892	1
cg00266535	1	27695876	0.436376	0.46061299999999994	0.34344467433987463	0	NA	3897	1
cg00266619	9	14774405	-0.254988	0.170822	0.1355126663708982	0	NA	3894	1
cg00266703	3	36900435	0.40173	0.348006	0.24834578443785368	0	NA	3897	1
cg00266764	5	17444953	0.0621751	0.250579	0.8040371199774717	0	NA	3897	1
cg00266771	7	117145422	-0.157625	0.136093	0.246776170580121	0	NA	3894	1
cg00266860	15	80054018	0.0584935	0.187278	0.754785838421325	0	NA	3896	1
cg00267012	8	69242940	0.0362023	0.461512	0.937475817740595	0	NA	3859	1
cg00267137	10	100148383	0.140443	0.262051	0.5920016350110505	0	NA	3897	1
cg00267140	17	43058567	-0.0102513	0.0704672	0.8843349108721928	0	NA	3896	1
cg00267172	10	11487791	0.103206	0.330119	0.7545597184281644	0	NA	3896	1
cg00267320	10	111533258	-0.0654142	0.144629	0.6510603300870877	0	NA	3880	1
cg00267355	7	2658308	-0.443241	0.289566	0.12584156950675254	0	NA	3892	1
cg00267408	7	36895294	0.079966	0.229186	0.7271545427112627	0	NA	3888	1
cg00267416	16	78568060	-0.324421	0.204358	0.11239648470972059	0	NA	3896	1
cg00267422	19	42772781	0.250267	1.12149	0.823414249712064	0	NA	3894	1
cg00267451	17	1069190	0.0015715700000000002	0.28875	0.9956574017369375	0	NA	3863	1
cg00267482	15	93447504	-2.39235	1.62595	0.1411950802462351	0	NA	3896	1
cg00267652	1	211739788	0.0198891	0.178531	0.9112958440236998	0	NA	3892	1
cg00267689	3	155100398	0.0136366	0.13246	0.9180035949310908	0	NA	3893	1
cg00267708	6	6901051	0.272273	0.212517	0.20012967279043856	0	NA	3897	1
cg00267793	4	153100811	-0.044535	0.345803	0.8975260343764642	0	NA	3897	1
cg00267817	9	140305982	0.0375405	0.237294	0.8742972472471001	0	NA	3897	1
cg00267919	1	87115905	-0.152441	0.156446	0.32985791364753925	0	NA	3884	1
cg00267997	7	116787906	0.20154499999999997	0.188396	0.2847118295604284	0	NA	3876	1
cg00268004	9	139268214	-0.377427	0.392803	0.33662472965670626	0	NA	3896	1
cg00268085	13	111014385	0.0482779	0.088749	0.5864535378267417	0	NA	3895	1
cg00268121	11	44116172	0.131498	0.158793	0.40760846075964674	0	NA	3867	1
cg00268219	9	36402453	0.251914	0.315224	0.4241983999526129	0	NA	3891	1
cg00268322	3	126237562	-0.04885	0.226252	0.8290581408977529	0	NA	3895	1
cg00268374	13	107035255	0.110114	0.270366	0.6838041552030985	0	NA	3891	1
cg00268509	6	148685438	-0.011764	0.247808	0.9621368573876127	0	NA	3892	1
cg00268580	3	3527293	-0.288147	0.286903	0.3152167061513873	0	NA	3895	1
cg00268698	2	201741652	0.05883800000000001	0.23136600000000002	0.7992583701561342	0	NA	3891	1
cg00268735	18	61429876	-0.131295	0.295641	0.6569682521574512	0	NA	3896	1
cg00268755	3	33943831	-0.18765	0.254244	0.4604716000059356	0	NA	3895	1
cg00268856	4	46509486	0.0534682	0.145497	0.7132560742950229	0	NA	3780	1
cg00268927	6	41910111	0.166864	0.242672	0.4916976147168773	0	NA	3895	1
cg00268953	4	1107227	-0.102333	0.104387	0.32692659623713394	0	NA	3889	1
cg00268961	3	76014517	0.124882	0.150323	0.4061104845815807	0	NA	3819	1
cg00268971	13	29825284	0.00191192	0.182217	0.9916283142690367	0	NA	3893	1
cg00268989	10	77887140	-0.11841	0.231384	0.6088282929161435	0	NA	3893	1
cg00269041	5	156698625	-0.05595950000000001	0.306582	0.8551691486640394	0	NA	3896	1
cg00269395	16	88537364	-0.0764552	0.260096	0.7687961668664283	0	NA	3894	1
cg00269406	11	128548468	0.0115347	0.260227	0.9646449207396168	0	NA	3896	1
cg00269445	22	40735101	-0.28369	0.30072	0.345492067434329	0	NA	3895	1
cg00269670	13	36497729	0.19967	0.16331700000000002	0.22148396964574935	0	NA	3892	1
cg00269682	19	11345414	-0.609477	0.383061	0.11159374398656594	0	NA	3892	1
cg00269767	1	232853488	-0.0542828	0.330254	0.8694423815595861	0	NA	3897	1
cg00270036	15	32928807	0.0115884	0.154897	0.9403630322054172	0	NA	3825	1
cg00270048	10	2123807	-0.174818	0.151556	0.24871021415675573	0	NA	3892	1
cg00270148	1	64064597	0.0640962	0.284454	0.8217220703473742	0	NA	3891	1
cg00270159	15	60973747	-0.134106	0.254143	0.5977219437663677	0	NA	3892	1
cg00270408	12	48398278	0.374294	0.670234	0.5765352816411768	0	NA	3887	1
cg00270418	1	171153154	-0.216506	0.195866	0.2689957602743008	0	NA	3896	1
cg00270507	17	1090692	-0.919993	1.09377	0.40028010872816056	0	NA	3897	1
cg00270563	11	6625745	1.07499	1.07877	0.31900920507690605	0	NA	3843	1
cg00270601	3	138698769	0.01264	0.184921	0.9455042263878495	0	NA	3878	1
cg00270616	2	7988355	-0.032289	0.183652	0.8604383282787834	0	NA	3896	1
cg00270827	4	185932185	0.0933821	0.239521	0.6966325312018069	0	NA	3896	1
cg00271014	10	126006804	0.158669	0.219386	0.469531693702217	0	NA	3893	1
cg00271043	1	91188999	0.015044400000000001	0.290302	0.9586695107396516	0	NA	3897	1
cg00271126	18	24091447	-0.0704543	0.272109	0.7956974266423995	0	NA	3895	1
cg00271156	15	94399104	0.0437278	0.245575	0.8586735672177035	0	NA	3872	1
cg00271207	2	185462896	0.584105	0.450762	0.19503858758765613	0	NA	3860	1
cg00271211	10	607546	-0.208775	0.351892	0.5529851973885795	0	NA	3893	1
cg00271249	8	43037305	0.123818	0.19634	0.5282821260768931	0	NA	3879	1
cg00271390	9	124971796	0.8181430000000001	0.301739	0.006699447281608432	0	NA	3896	1
cg00271433	1	90254168	-0.241747	0.374995	0.5191428360152323	0	NA	3896	1
cg00271506	10	94933709	-0.2434	0.156408	0.11966377811027117	0	NA	3895	1
cg00271604	6	64175869	0.325865	0.275668	0.2371691083404485	0	NA	3896	1
cg00271682	12	133195188	-0.373037	0.32879	0.25655332352851307	0	NA	3897	1
cg00271766	22	33172767	0.0611395	0.0557667	0.2729281584135752	0	NA	3895	1
cg00272009	3	122398855	-0.20693699999999998	0.139399	0.13767787400814693	0	NA	3897	1
cg00272070	2	102983575	-0.0620277	0.221151	0.7791118083723922	0	NA	3896	1
cg00272123	5	148304458	0.0609604	0.288754	0.8327972673921784	0	NA	3890	1
cg00272317	16	26657023	-0.144825	0.0876039	0.09829427136666	0	NA	3896	1
cg00272343	10	3584776	0.051586	0.262562	0.8442409885453388	0	NA	3896	1
cg00272561	1	15527244	0.112761	0.292465	0.699827134745714	0	NA	3897	1
cg00272608	17	25886429	-0.348651	0.282314	0.21683945542635727	0	NA	3895	1
cg00272622	12	13100076	-0.122172	0.192362	0.525353386348353	0	NA	3896	1
cg00272656	12	57859708	0.197985	0.188437	0.29341042965394565	0	NA	3896	1
cg00272709	1	203734167	0.0729687	0.314783	0.8166884205326861	0	NA	3897	1
cg00273072	11	76922513	0.0158056	0.316133	0.9601250350962559	0	NA	3897	1
cg00273383	9	140082961	0.00458884	1.14616	0.9968055465149002	0	NA	3797	1
cg00273390	2	162874787	0.0179352	0.193526	0.9261610281050526	0	NA	3894	1
cg00273504	5	112258552	-0.011788300000000002	0.143907	0.9347134326385176	0	NA	3886	1
cg00273658	6	53791988	-0.582494	0.320694	0.06931600526771241	0	NA	3891	1
cg00273764	7	101160104	-0.010797	0.22306	0.9613942580708045	0	NA	3895	1
cg00273839	9	136906930	0.5649	0.265242	0.033191993762325726	0	NA	3897	1
cg00273853	20	628792	-0.282827	0.297536	0.3418257683644173	0	NA	3893	1
cg00273875	1	192194980	0.162571	0.261501	0.5341496434866959	0	NA	3893	1
cg00274125	16	56679419	0.0380435	0.314641	0.9037616752423107	0	NA	3897	1
cg00274133	1	180579182	0.0113908	0.23700000000000002	0.9616664743467278	0	NA	3896	1
cg00274446	7	36775947	-0.107215	0.29242	0.7138821301346958	0	NA	3897	1
cg00274492	19	8032635	-0.21977299999999997	0.18412	0.23261881323645722	0	NA	3872	1
cg00274527	18	59415928	-0.0605377	0.275447	0.8260426142990092	0	NA	3897	1
cg00274550	3	197025150	-0.0585363	0.494975	0.9058607595010452	0	NA	3830	1
cg00274670	10	71599310	-0.43999999999999995	0.222398	0.047879648062351586	0	NA	3897	1
cg00274888	14	45744024	0.145962	0.248178	0.5564421365908256	0	NA	3894	1
cg00274925	4	2141194	-0.0476175	0.336344	0.8874166587619592	0	NA	3897	1
cg00274928	2	224330709	-0.472823	0.284882	0.09697174990463202	0	NA	3894	1
cg00274937	5	77564457	0.34835000000000005	0.284432	0.22068015161766855	0	NA	3895	1
cg00275091	19	50069228	0.534437	0.262691	0.04190421455779844	0	NA	3895	1
cg00275132	8	100093383	-0.21064300000000002	0.133206	0.11380199280971705	0	NA	3757	1
cg00275149	10	21964201	-0.00641308	0.141167	0.963765341585346	0	NA	3891	1
cg00275272	13	86625744	-0.0187739	0.192581	0.9223406634609101	0	NA	3896	1
cg00275372	10	33249085	-0.161945	0.215949	0.4533014213275696	0	NA	3897	1
cg00275467	1	23102236	0.10980399999999998	0.21817	0.6147564628926327	0	NA	3896	1
cg00275645	21	38640049	-0.599015	0.839536	0.4755319451277042	0	NA	3887	1
cg00275665	20	48317973	0.197224	0.317716	0.5347604121263352	0	NA	3897	1
cg00275686	12	752904	0.0469795	0.193957	0.8086127528258134	0	NA	3897	1
cg00275689	22	27728138	0.17529	0.518554	0.7353359425400157	0	NA	3897	1
cg00275896	20	58251756	0.105532	0.0766968	0.16883292326257268	0	NA	3896	1
cg00275967	13	106716455	0.202238	0.253902	0.42572990367181307	0	NA	3897	1
cg00276040	10	32734072	-0.217803	0.142285	0.12583078071421702	0	NA	3814	1
cg00276068	16	70910360	-0.178206	0.196546	0.36457154090392263	0	NA	3896	1
cg00276091	12	122501885	0.015691	0.13875	0.9099605600177556	0	NA	3894	1
cg00276145	11	69547303	0.156125	0.184833	0.39828873870429315	0	NA	3894	1
cg00276164	22	37906252	0.60067	0.298662	0.04430398735957842	0	NA	3894	1
cg00276218	15	39920269	0.317216	0.35464	0.3710687259426037	0	NA	3896	1
cg00276256	10	1330230	0.047131	0.164896	0.775014013628778	0	NA	3896	1
cg00276344	4	9944105	0.22597	0.335124	0.5001284056482999	0	NA	3894	1
cg00276431	17	82119	0.183369	0.311496	0.5560812669032467	0	NA	3896	1
cg00276510	6	164172619	-0.136996	0.11601800000000001	0.23767552065481531	0	NA	3896	1
cg00276532	1	36023270	-0.32347	0.841465	0.7006724416573078	0	NA	3892	1
cg00276548	15	95216999	0.02539	0.0851616	0.7655970251666411	0	NA	3897	1
cg00276606	3	127541243	-0.668713	0.685179	0.3290801619338099	0	NA	3885	1
cg00276960	11	36535525	-0.125418	0.394914	0.7508012189427049	0	NA	3897	1
cg00277030	6	138060923	0.0284726	0.258964	0.9124505347568419	0	NA	3895	1
cg00277039	14	81930727	0.0882569	0.124911	0.4798410296733601	0	NA	3896	1
cg00277198	10	49973686	0.349905	0.300792	0.24471634595772648	0	NA	3891	1
cg00277329	1	109506264	1.83846	1.16931	0.11589013484893482	0	NA	3888	1
cg00277358	16	71879919	0.027931800000000003	0.907657	0.9754501591343049	0	NA	3863	1
cg00277502	11	1694058	0.0490158	0.207285	0.8130712924620958	0	NA	3895	1
cg00277596	12	13044862	0.24019100000000002	0.122386	0.04969624689636962	0	NA	3897	1
cg00277690	8	36641885	-0.0929596	0.280544	0.7403765052442324	0	NA	3897	1
cg00277827	8	63161064	0.0640669	0.241989	0.7912010628468438	0	NA	3888	1
cg00277836	14	93503763	0.11938599999999999	0.343076	0.727849920335445	0	NA	3893	1
cg00277860	20	32650675	0.235845	0.24436800000000003	0.3344835714196006	0	NA	3895	1
cg00277866	18	66510108	0.357721	0.22027200000000002	0.10437651391542868	0	NA	3883	1
cg00277891	12	51818744	2.57829	0.976353	0.008272628296379172	0	NA	3864	1
cg00278090	10	12966912	0.0586336	0.36971	0.873989156377356	0	NA	3896	1
cg00278102	2	152591725	-0.199275	0.170731	0.24313486839497103	0	NA	3827	1
cg00278134	1	232761010	0.228442	0.239217	0.33959933415911503	0	NA	3894	1
cg00278147	5	145134027	-0.0866936	0.190286	0.6486802950006313	0	NA	3896	1
cg00278158	1	32860766	0.220294	0.43397900000000006	0.6117237732865308	0	NA	3886	1
cg00278211	12	2269220	0.00345546	0.356103	0.9922578160862304	0	NA	3897	1
cg00278227	17	46714701	0.377939	0.272146	0.16491298416765166	0	NA	3897	1
cg00278357	19	29098235	-0.117566	0.265211	0.657554308677464	0	NA	3893	1
cg00278472	1	226558929	-0.0332946	0.24952	0.8938496876271061	0	NA	3887	1
cg00278597	8	135860911	0.189101	0.189979	0.3195522421665884	0	NA	3893	1
cg00278655	5	173741058	-0.16638	0.204525	0.4159344936190151	0	NA	3895	1
cg00278753	2	3383388	0.383666	1.03707	0.7114183420320845	0	NA	3897	1
cg00278785	2	121139431	-0.182596	0.284748	0.5213572005285321	0	NA	3894	1
cg00278792	11	27434993	0.497709	0.338253	0.14118014819537464	0	NA	3896	1
cg00278986	1	180832846	-0.122585	0.127744	0.3372492476852542	0	NA	3834	1
cg00279041	22	46867824	0.188701	0.306608	0.5382595040525973	0	NA	3894	1
cg00279054	3	169381500	0.146072	0.517674	0.7778132680666074	0	NA	3895	1
cg00279282	2	172077803	0.0355568	0.193586	0.8542688622432123	0	NA	3895	1
cg00279363	11	126812034	-0.1079	0.254264	0.6713017707998522	0	NA	3896	1
cg00279453	19	5526463	-0.160134	0.122419	0.19084574831358184	0	NA	3893	1
cg00279489	5	68596641	0.279245	0.332799	0.40142439300324617	0	NA	3894	1
cg00279530	5	136537272	-0.180023	0.105395	0.08762166062164899	0	NA	3895	1
cg00279596	20	34150670	-0.572624	0.364601	0.1162872758351444	0	NA	3895	1
cg00279669	3	101654580	0.622947	0.263469	0.018059136220652985	0	NA	3895	1
cg00279708	17	1419124	-0.584143	1.02798	0.5698696068254128	0	NA	3894	1
cg00279717	10	121131643	0.234675	0.354733	0.5082571596736015	0	NA	3897	1
cg00279848	1	17662573	0.0898331	0.142308	0.5278716761062846	0	NA	3894	1
cg00279867	16	49808018	0.134841	0.333283	0.6857832536601906	0	NA	3872	1
cg00279943	21	37916109	0.0771394	0.297839	0.7956375745794487	0	NA	3896	1
cg00280066	7	157258883	0.239304	0.270198	0.375799892640976	0	NA	3892	1
cg00280111	20	31067881	0.0949852	0.36488	0.7946177108817439	0	NA	3895	1
cg00280120	3	142305968	0.147734	0.232377	0.5249384774141328	0	NA	3895	1
cg00280174	6	31845469	-0.407864	0.303028	0.17831495598829153	0	NA	3897	1
cg00280377	4	189060045	0.16867	0.199338	0.39746864738982085	0	NA	3890	1
cg00280394	8	98785465	-0.184099	0.18251	0.31311547483034263	0	NA	3885	1
cg00280405	10	120821787	0.516479	0.295488	0.08048396787193454	0	NA	3897	1
cg00280419	11	36421592	-0.0808237	0.187355	0.6661823886271644	0	NA	3896	1
cg00280461	19	47416629	0.321428	0.273225	0.23942613990314493	0	NA	3891	1
cg00280479	5	173279436	0.36972	0.23989899999999997	0.123280631984482	0	NA	3897	1
cg00280502	1	156405798	0.601422	0.857625	0.4831379397078427	0	NA	3896	1
cg00280524	5	141487482	0.136387	0.219272	0.5339424197883325	0	NA	3896	1
cg00280635	1	60279071	0.0414738	0.144754	0.7744857819278705	0	NA	3809	1
cg00280870	15	65863906	0.276733	0.378913	0.46518612609013116	0	NA	3895	1
cg00280915	19	44038083	-0.247166	0.904055	0.784547994726551	0	NA	3897	1
cg00280928	7	130792996	0.06106459999999999	0.6691979999999998	0.9272936109565055	0	NA	3804	1
cg00280984	16	4406833	0.401424	0.277313	0.14774338041665086	0	NA	3883	1
cg00281080	19	18529969	-1.27883	0.791791	0.10628675600420233	0	NA	3890	1
cg00281090	18	57541505	0.0906296	0.176408	0.6074268291406983	0	NA	3891	1
cg00281149	17	70082739	-0.254646	0.182924	0.16389625696580803	0	NA	3897	1
cg00281157	6	56516964	0.0969693	0.194066	0.6173062194483045	0	NA	3893	1
cg00281323	1	228494270	-0.115376	0.186708	0.5366090347971502	0	NA	3889	1
cg00281348	6	138244267	0.0207214	0.153037	0.8922946415409535	0	NA	3885	1
cg00281369	15	93139701	0.301202	0.452569	0.5057062592077173	0	NA	3831	1
cg00281430	4	107288713	-0.31094799999999995	0.26808	0.24608647277917367	0	NA	3894	1
cg00281676	6	2515078	0.251049	0.208047	0.2275501339850135	0	NA	3894	1
cg00281680	3	126097532	-0.828624	0.385622	0.03165037126121497	0	NA	3897	1
cg00281717	9	112402871	0.0409044	0.23435700000000004	0.8614420056826926	0	NA	3881	1
cg00281781	5	132630679	-0.17520299999999997	0.201924	0.3855760903857871	0	NA	3893	1
cg00281852	17	5522928	0.326525	0.202055	0.10608990470352862	0	NA	3894	1
cg00282145	4	48899203	-0.10458	0.300055	0.727437606153942	0	NA	3892	1
cg00282154	12	57704311	0.190125	0.185076	0.30428831483397334	0	NA	3897	1
cg00282178	3	177534604	-0.650077	0.233425	0.0053535944979043295	0	NA	3896	1
cg00282192	11	57546041	0.125025	0.244006	0.6083816279362415	0	NA	3897	1
cg00282245	7	51130590	0.0218142	0.202428	0.9141838839523383	0	NA	3893	1
cg00282362	8	36924710	-0.20957100000000004	0.227268	0.356459946087697	0	NA	3897	1
cg00282411	6	21992610	0.39280200000000004	0.200269	0.04983564909661072	0	NA	3892	1
cg00282529	12	107730052	0.024385399999999998	0.286699	0.9322170649083698	0	NA	3896	1
cg00282575	17	48648062	-0.037467	0.24432199999999998	0.8781215583760049	0	NA	3892	1
cg00282626	8	25042698	-0.587398	0.769622	0.4453267044382949	0	NA	3893	1
cg00282674	1	167416847	0.49284800000000006	0.669196	0.46143997106129725	0	NA	3896	1
cg00282783	1	150444892	-0.500489	0.310354	0.10682293520949197	0	NA	3893	1
cg00282787	10	103985036	0.0033683299999999997	0.295681	0.9909108790360067	0	NA	3895	1
cg00282893	19	3223570	0.126667	0.138196	0.3593653847650756	0	NA	3897	1
cg00282989	20	62018636	0.165245	0.142822	0.24727251482208756	0	NA	3885	1
cg00283021	19	12561272	0.189364	0.339079	0.5765264021796351	0	NA	3897	1
cg00283111	13	52027851	1.17026	0.649074	0.07139315610249758	0	NA	3897	1
cg00283125	13	31155571	0.205792	0.339665	0.5446027118335548	0	NA	3897	1
cg00283157	16	75096418	0.596576	0.330556	0.0711114158147919	0	NA	3897	1
cg00283409	17	68309673	-0.183299	0.155602	0.23879700591458977	0	NA	3879	1
cg00283607	6	136275112	0.258683	0.199307	0.19431748461383477	0	NA	3892	1
cg00283655	2	230948575	0.0665061	0.256484	0.7954043846203641	0	NA	3891	1
cg00283706	1	16509077	0.753696	0.391858	0.05443101195556732	0	NA	3894	1
cg00283929	17	59553604	-0.00173083	0.289753	0.9952338912055259	0	NA	3891	1
cg00283934	14	77686139	-0.371434	0.211756	0.07941919864264621	0	NA	3895	1
cg00284086	1	177540804	-0.00503052	0.135226	0.970324873511394	0	NA	3870	1
cg00284121	14	20690430	-0.0880122	0.121397	0.4684551888820093	0	NA	3879	1
cg00284129	20	62451032	-0.076817	0.126206	0.5427474299138784	0	NA	3896	1
cg00284152	1	94057529	-0.20724	0.473831	0.6618422176405054	0	NA	3896	1
cg00284249	1	36107245	0.239679	1.18008	0.8390537243605355	0	NA	3795	1
cg00284413	15	44326642	0.235514	0.201555	0.2426111746530221	0	NA	3892	1
cg00284431	7	149413871	-0.281313	0.359158	0.43347623747171204	0	NA	3893	1
cg00284493	5	171522397	0.0532109	0.382101	0.88924570071664355	0	NA	3893	1
cg00284585	8	95912996	-0.14738	0.248237	0.5527082204323639	0	NA	3897	1
cg00284704	11	8575092	-0.614483	0.294713	0.0370673309082493	0	NA	3897	1
cg00284713	14	55129544	-0.0368168	0.257912	0.8864880493521503	0	NA	3896	1
cg00284720	21	27258179	-0.00666704	0.267674	0.9801288944123688	0	NA	3894	1
cg00284731	3	78814871	-0.245859	0.183752	0.18089852305995635	0	NA	3858	1
cg00284790	15	34143747	-0.138786	0.167717	0.4079531055847304	0	NA	3884	1
cg00284949	3	186745247	0.0558942	0.182832	0.7598228378989063	0	NA	3897	1
cg00284968	22	47146986	-0.432279	0.346188	0.21178111551907783	0	NA	3897	1
cg00285055	1	68578087	0.0913407	0.263812	0.7291668191997885	0	NA	3891	1
cg00285072	17	41080953	0.274579	0.341679	0.4216182915820584	0	NA	3895	1
cg00285089	21	42608493	-0.205281	0.307102	0.5038491557612256	0	NA	3894	1
cg00285174	5	132368863	-0.133044	0.328273	0.6852683060348317	0	NA	3896	1
cg00285237	16	13310439	0.105684	0.173713	0.5429336215402565	0	NA	3897	1
cg00285252	12	49949837	-0.204476	0.339447	0.5469213842679186	0	NA	3897	1
cg00285315	12	96059645	-0.184297	0.150563	0.22093246466194394	0	NA	3722	1
cg00285319	1	11741235	0.500936	1.32568	0.7055264419122125	0	NA	3867	1
cg00285431	6	21022310	-0.111749	0.256502	0.6630796442442964	0	NA	3896	1
cg00285483	12	104360312	0.420867	0.797085	0.5974940069075558	0	NA	3895	1
cg00285537	6	40445150	-0.150769	0.281329	0.5920158993307926	0	NA	3896	1
cg00285596	4	10838259	0.0543685	0.164635	0.7412212059393204	0	NA	3881	1
cg00285605	2	588098	0.141963	0.25599	0.5791924865839371	0	NA	3891	1
cg00285630	4	77636992	0.550171	0.284797	0.05338412872395626	0	NA	3891	1
cg00285672	3	189689722	0.384999	0.171192	0.024516884768634287	0	NA	3892	1
cg00285676	16	75106860	0.767616	0.348013	0.027404261815075402	0	NA	3897	1
cg00285829	11	82904897	0.222632	1.42168	0.8755618144916795	0	NA	3832	1
cg00285940	1	234906223	0.04591270000000001	0.297124	0.8771968253114473	0	NA	3895	1
cg00285941	2	210798915	-0.0103751	0.141379	0.9414997419402431	0	NA	3889	1
cg00285980	11	34812425	0.0137417	0.243098	0.9549216614433415	0	NA	3897	1
cg00286052	9	123987744	0.191661	0.211025	0.3637523009767751	0	NA	3896	1
cg00286510	7	87506850	-0.485589	0.268641	0.0706725303742642	0	NA	3854	1
cg00286562	7	156435575	-0.291112	0.167157	0.08158750330663146	0	NA	3896	1
cg00286563	11	131300904	-0.0189722	0.119354	0.873702446913222	0	NA	3895	1
cg00286947	10	132358664	0.0669513	0.142772	0.6391135335289324	0	NA	3896	1
cg00287009	2	201273195	-0.119456	0.241689	0.6211260916297046	0	NA	3892	1
cg00287071	3	63953983	0.556818	0.925987	0.5476243561080585	0	NA	3892	1
cg00287115	22	47089848	0.182114	0.279613	0.514848109474543	0	NA	3884	1
cg00287190	2	105405833	-0.145007	0.320402	0.6508524104633051	0	NA	3896	1
cg00287319	18	56118420	0.0826586	0.24647100000000002	0.7373471560690529	0	NA	3897	1
cg00287341	3	47647794	-0.493322	0.288096	0.08683166685256048	0	NA	3888	1
cg00287579	9	139487189	-0.485211	0.284252	0.0878267369379993	0	NA	3896	1
cg00287694	8	131548725	-0.050726799999999996	0.136334	0.7098352238494207	0	NA	3855	1
cg00287753	2	20709840	0.07857659999999998	0.134744	0.5597891477770676	0	NA	3891	1
cg00287809	10	31649294	0.0572218	0.203917	0.7790070977103152	0	NA	3893	1
cg00287868	14	67893161	0.249739	0.258703	0.3343694219452829	0	NA	3896	1
cg00287883	7	7529755	0.103695	0.276944	0.7080874939367758	0	NA	3894	1
cg00287908	10	122766833	0.189323	0.157042	0.22798854993550569	0	NA	3893	1
cg00288280	19	54386907	0.178061	0.698259	0.7987176183955026	0	NA	3895	1
cg00288324	4	182123553	0.0176431	0.113418	0.8763812748113533	0	NA	3896	1
cg00288391	6	154541284	-0.187434	0.404793	0.6433380876151202	0	NA	3896	1
cg00288436	21	34625037	0.0218301	0.145581	0.8808028220225227	0	NA	3836	1
cg00288494	11	47215534	0.180298	0.143492	0.2089339833396137	0	NA	3894	1
cg00288589	5	37718202	0.193213	0.395905	0.625529516937256	0	NA	3893	1
cg00288612	6	40302419	-0.12177	0.094146	0.19586700900540613	0	NA	3895	1
cg00288746	2	12552567	-0.20233400000000001	0.278163	0.4669848430462579	0	NA	3896	1
cg00288762	3	192570300	-0.123982	0.16203499999999998	0.4441788495738507	0	NA	3895	1
cg00288882	3	187596611	-0.0591469	0.282084	0.833918745364049	0	NA	3890	1
cg00289117	10	132813036	0.463155	0.279136	0.09706644204423062	0	NA	3897	1
cg00289134	3	189403641	-0.0702832	0.193892	0.7169886351021071	0	NA	3892	1
cg00289211	2	109966791	0.141872	0.351279	0.6863063287102789	0	NA	3896	1
cg00289249	19	19457892	0.126148	0.349662	0.7182704497687789	0	NA	3894	1
cg00289293	22	40917797	-0.298192	0.292356	0.30774650011157073	0	NA	3894	1
cg00289346	12	110704909	0.264205	0.209861	0.20804754191487757	0	NA	3860	1
cg00289431	11	75401420	0.159378	0.196056	0.416263469246526	0	NA	3896	1
cg00289496	16	87420944	0.0509036	0.189953	0.7887147335795552	0	NA	3894	1
cg00289819	17	40942256	-0.170472	0.336558	0.6124944853045551	0	NA	3897	1
cg00289969	17	62185243	0.0637518	0.23769999999999997	0.7885432378440632	0	NA	3891	1
cg00290067	6	127898140	-0.047423700000000006	0.145308	0.7441468895951278	0	NA	3870	1
cg00290106	5	17187967	-0.602049	0.359115	0.09364427327973744	0	NA	3895	1
cg00290174	1	152177682	-0.0552907	0.129736	0.6699777483203496	0	NA	3881	1
cg00290422	12	49431177	-0.35112	0.33572	0.2956203367334176	0	NA	3887	1
cg00290434	20	41597185	0.266363	0.23707900000000004	0.26121670787468565	0	NA	3891	1
cg00290636	1	39456295	0.333345	0.557016	0.5495411791173757	0	NA	3896	1
cg00290637	12	54807846	-0.392874	0.339229	0.2468077195313124	0	NA	3896	1
cg00290791	21	43457792	-0.138164	0.19684	0.48273517938761484	0	NA	3897	1
cg00291004	9	115071181	-0.0115178	0.265338	0.965376276313834	0	NA	3895	1
cg00291006	15	26056773	0.326287	0.452726	0.47108409196437023	0	NA	3894	1
cg00291136	19	47778065	0.936723	0.611461	0.1255366621197874	0	NA	3833	1
cg00291142	2	203498983	-0.085033	0.19661	0.6653811013006483	0	NA	3892	1
cg00291192	3	17714327	0.242589	0.25025	0.33235232889444605	0	NA	3889	1
cg00291234	1	12336171	0.128746	0.290193	0.6572909767174597	0	NA	3895	1
cg00291424	9	92762136	0.9169530000000001	1.23779	0.4588156127198348	0	NA	3897	1
cg00291573	5	17343961	4.95543e-4	0.17495700000000003	0.9977400985369995	0	NA	3885	1
cg00291616	12	93454614	0.146461	0.244414	0.549017340842168	0	NA	3894	1
cg00291884	17	79888872	0.026297400000000002	0.377187	0.9444166866557826	0	NA	3895	1
cg00291933	12	49208037	-0.0926126	0.343828	0.7876547010029733	0	NA	3891	1
cg00291946	11	40328296	0.891265	0.357094	0.012564388096936248	0	NA	3897	1
cg00292004	12	124930460	-0.011667600000000002	0.297487	0.9687145597808277	0	NA	3897	1
cg00292093	2	283060	0.148898	0.303728	0.6239678404172435	0	NA	3884	1
cg00292152	3	171569511	-0.291576	0.330958	0.37831454591355823	0	NA	3897	1
cg00292334	5	100115829	0.0917837	0.185398	0.6205556126967293	0	NA	3894	1
cg00292336	7	66432228	-0.255595	0.224768	0.2554754569277104	0	NA	3893	1
cg00292351	13	75756385	-0.328529	0.26639	0.21747756022747539	0	NA	3893	1
cg00292355	9	113226781	-0.00378281	0.134457	0.9775552959277284	0	NA	3814	1
cg00292396	11	1285971	0.0944412	0.211151	0.654681177259846	0	NA	3894	1
cg00292452	19	45649612	-0.571599	0.309885	0.06510273327286563	0	NA	3891	1
cg00292543	21	38095495	-0.0659507	0.174066	0.7047745280797972	0	NA	3890	1
cg00292637	4	54232481	-1.22844	1.33108	0.3560646973539967	0	NA	3894	1
cg00292675	5	96045083	-0.21870300000000004	0.300853	0.46726083834206117	0	NA	3889	1
cg00292862	16	23719384	-0.326538	0.12122600000000001	0.007067855990014443	0	NA	3897	1
cg00292905	21	33895894	-0.49739	0.376315	0.18625526459300065	0	NA	3891	1
cg00292925	15	48709005	-0.161977	0.161603	0.3161918116531719	0	NA	3869	1
cg00293190	7	16813997	0.819083	0.279059	0.0033337502323923696	0	NA	3894	1
cg00293235	17	28260252	0.370152	0.285627	0.1950003239783366	0	NA	3896	1
cg00293331	10	123327304	-0.223995	0.168859	0.18466720262372044	0	NA	3897	1
cg00293362	22	17413553	0.194069	0.275099	0.48052930922212267	0	NA	3892	1
cg00293402	15	89583173	0.154767	0.181458	0.39371026338839327	0	NA	3889	1
cg00293439	22	47388274	-0.00818843	0.34067	0.9808236920656425	0	NA	3896	1
cg00293517	3	20902848	0.04065930000000001	0.194861	0.8347152557185955	0	NA	3897	1
cg00293519	2	216275155	-0.0929669	0.216732	0.6679605905449226	0	NA	3887	1
cg00293718	11	10662026	0.0442534	0.756777	0.9533693651727372	0	NA	3894	1
cg00293757	14	20930380	-0.0051858	0.154979	0.97330672055483	0	NA	3896	1
cg00293796	8	104166353	-0.170608	0.30419	0.5748929878644167	0	NA	3893	1
cg00293800	2	211442554	0.0844261	0.199333	0.6718991209485243	0	NA	3890	1
cg00294058	4	1593762	-0.42883	0.324219	0.18595001316432325	0	NA	3897	1
cg00294196	15	93572609	0.134687	0.220036	0.5404626845581391	0	NA	3895	1
cg00294229	6	154665767	-0.316712	0.232077	0.1723520771597158	0	NA	3890	1
cg00294260	13	44185343	-0.122763	0.272634	0.6525049552118228	0	NA	3897	1
cg00294562	22	39487550	-0.158255	0.201685	0.4326504755927746	0	NA	3893	1
cg00294620	7	151499272	-0.251143	0.286787	0.3811862737418373	0	NA	3896	1
cg00294636	3	196412431	0.042506	0.30611	0.8895619019719798	0	NA	3896	1
cg00294753	1	4328723	-0.211142	0.199618	0.29017843326331777	0	NA	3886	1
cg00294803	22	50511738	0.0129471	0.295219	0.9650192544989659	0	NA	3894	1
cg00294831	13	36909341	-0.120061	0.221672	0.5880833841539357	0	NA	3889	1
cg00294892	19	18080492	0.105603	0.248782	0.671215739388725	0	NA	3892	1
cg00294965	7	71649221	0.0678318	0.293727	0.8173654178315733	0	NA	3896	1
cg00294989	5	31808295	0.43621399999999994	0.307555	0.15609490037588433	0	NA	3897	1
cg00295135	6	90637695	-0.236791	0.345272	0.4928329118332218	0	NA	3896	1
cg00295161	8	130994394	0.0471789	0.314132	0.8806161846675455	0	NA	3892	1
cg00295190	15	74199207	0.057456	0.233769	0.8058516948869268	0	NA	3892	1
cg00295303	14	66270939	-0.0627957	0.254307	0.8049633951534798	0	NA	3897	1
cg00295335	9	33602951	0.22946899999999998	0.222586	0.30257698655405546	0	NA	3895	1
cg00295462	5	4511554	0.128164	0.104842	0.22153787195332664	0	NA	3895	1
cg00295547	5	146270627	-0.419469	0.201796	0.037646913400920995	0	NA	3893	1
cg00295574	14	61568217	-0.00116563	0.310795	0.9970075580357476	0	NA	3896	1
cg00295663	16	58082613	-0.225049	0.356011	0.5272950206467182	0	NA	3897	1
cg00295748	2	234702731	-0.10374	0.190855	0.5867484168272712	0	NA	3897	1
cg00295764	2	43319939	-0.276909	0.402351	0.49130956465668035	0	NA	3897	1
cg00295771	16	4987924	-0.0376941	0.174548	0.8290246705370106	0	NA	3889	1
cg00295879	3	194826392	-0.0838886	0.22313500000000003	0.7069507469315537	0	NA	3893	1
cg00296011	18	39919750	-0.104232	0.167303	0.5332757588371035	0	NA	3897	1
cg00296391	10	73444456	0.185932	0.3181	0.5588785735151717	0	NA	3892	1
cg00296426	10	10505389	0.302541	0.149322	0.042754746832091836	0	NA	3836	1
cg00296804	12	29219319	-0.208612	0.247915	0.40008702266665014	0	NA	3897	1
cg00296819	11	93560651	-0.0990723	0.151783	0.513934681278313	0	NA	3748	1
cg00296936	5	155249466	-0.00111483	0.08253550000000001	0.9892230785809343	0	NA	3895	1
cg00297048	7	27186930	-0.0360482	0.147311	0.806682429098569	0	NA	3895	1
cg00297099	6	365158	0.0751225	0.241227	0.755482650812256	0	NA	3862	1
cg00297145	1	214651531	0.159508	0.13201	0.22693096514031832	0	NA	3797	1
cg00297147	4	9851470	0.249525	0.30232400000000004	0.40916937098970896	0	NA	3897	1
cg00297351	15	64928057	-0.0888877	0.365147	0.8076723785701345	0	NA	3894	1
cg00297371	4	7462237	0.461792	0.30052	0.12438071928204245	0	NA	3895	1
cg00297414	11	79324287	0.0614711	0.221402	0.7812850868036457	0	NA	3897	1
cg00297423	4	147034848	0.0477554	0.282923	0.8659595255097834	0	NA	3884	1
cg00297426	7	66282757	0.6781	0.32765	0.03849108813436832	0	NA	3895	1
cg00297521	15	69570877	-0.03728130000000001	0.18258	0.8382037852684121	0	NA	3896	1
cg00297776	17	26127843	0.284929	0.160649	0.076127345409117	0	NA	3896	1
cg00297779	2	20099829	0.0148409	0.175076	0.932445572537272	0	NA	3891	1
cg00297812	4	14255956	0.0195146	0.365948	0.9574720406680739	0	NA	3897	1
cg00297866	1	180910219	0.300354	0.322533	0.35173204604448394	0	NA	3897	1
cg00297969	21	45374293	-0.563401	0.327539	0.08541361871410334	0	NA	3896	1
cg00298000	2	37622494	-0.45807299999999995	0.313368	0.1438033215842013	0	NA	3896	1
cg00298025	20	49604516	0.0227822	0.372586	0.9512428143119277	0	NA	3893	1
cg00298027	1	207269752	-0.112972	0.413822	0.784855827303709	0	NA	3896	1
cg00298218	1	83955790	-0.289131	0.146159	0.04790671489674831	0	NA	3747	1
cg00298230	3	66352837	0.351096	0.219797	0.11018440486854722	0	NA	3895	1
cg00298241	5	14664653	-1.34463	1.11768	0.22895521504149433	0	NA	3839	1
cg00298255	16	29858857	0.421985	0.362793	0.24476605236452142	0	NA	3895	1
cg00298331	1	50642138	-0.213349	0.235208	0.3643723005138957	0	NA	3884	1
cg00298689	16	27730146	0.145135	0.165094	0.3793442184813115	0	NA	3896	1
cg00298709	14	50287115	0.331349	0.340608	0.33064463090147156	0	NA	3891	1
cg00298742	14	59278982	-0.026811799999999997	0.113559	0.8133515200673064	0	NA	3894	1
cg00298830	19	19016564	0.145747	0.303973	0.6316018119023439	0	NA	3888	1
cg00298883	17	7164634	-0.383163	0.309221	0.21529977473464568	0	NA	3889	1
cg00298906	16	31049909	-0.392361	0.33883	0.2468690226749408	0	NA	3897	1
cg00298922	8	68492870	0.224974	0.295132	0.44589133289347815	0	NA	3894	1
cg00299002	14	65493948	-0.38208	0.315687	0.2261589084153293	0	NA	3897	1
cg00299036	9	135846011	0.453473	0.23678	0.05547133995014782	0	NA	3893	1
cg00299229	2	109033972	0.252009	0.241429	0.2965675625201354	0	NA	3895	1
cg00299240	22	19236422	-0.16032	0.21196	0.44942791328026976	0	NA	3889	1
cg00299334	22	43551322	-0.121891	0.255598	0.6334436021301504	0	NA	3896	1
cg00299354	8	121605565	-0.248468	0.407719	0.5422527693745152	0	NA	3897	1
cg00299454	18	76394891	-0.0890964	0.282721	0.7526561537800494	0	NA	3889	1
cg00299538	22	38160592	0.11341200000000001	0.198323	0.5674202096777491	0	NA	3884	1
cg00299543	10	5555957	0.191096	0.217521	0.3796629577945392	0	NA	3891	1
cg00299719	3	40964878	0.666821	0.354256	0.059793405634418484	0	NA	3897	1
cg00299785	8	99433333	-0.335393	0.272706	0.21874569137058028	0	NA	3897	1
cg00299829	22	49926853	-0.0170834	0.130761	0.8960553615393392	0	NA	3896	1
cg00299830	11	67275686	-0.0513287	0.246365	0.8349602818381462	0	NA	3883	1
cg00299861	6	1417366	-0.0246032	0.126435	0.8457126111335975	0	NA	3894	1
cg00300063	2	30408875	0.302787	0.303547	0.31852368384971813	0	NA	3897	1
cg00300123	12	103405574	-0.149478	0.26406	0.5713421910060039	0	NA	3894	1
cg00300233	1	153610800	-0.256266	0.252772	0.31066734555352804	0	NA	3897	1
cg00300468	1	185271787	0.0292351	0.215099	0.8918887734032037	0	NA	3896	1
cg00300523	19	41460618	-0.0284661	0.152325	0.8517567589828491	0	NA	3896	1
cg00300673	11	47520484	0.0813513	0.201597	0.6865552226824871	0	NA	3896	1
cg00300688	4	186105818	0.0340273	0.210085	0.8713301060936433	0	NA	3891	1
cg00300828	5	3395436	-0.101853	0.0654914	0.1198956279206693	0	NA	3870	1
cg00300851	11	123892684	-0.026272700000000003	0.159965	0.8695419750078524	0	NA	3892	1
cg00301026	14	59813152	-0.325928	0.254061	0.19953656977482603	0	NA	3896	1
cg00301120	10	132740439	0.105298	0.0733308	0.15102185592123663	0	NA	3893	1
cg00301124	12	6142916	0.530794	0.287222	0.06459844254808485	0	NA	3897	1
cg00301180	17	74126498	-0.226752	0.200283	0.2575680156462631	0	NA	3890	1
cg00301203	11	118991566	-0.125626	0.22148	0.5705705050487728	0	NA	3895	1
cg00301370	12	10902496	0.0055109	0.204215	0.9784710799687713	0	NA	3896	1
cg00301461	20	62594390	0.0575082	0.308229	0.8519929173752712	0	NA	3897	1
cg00301531	17	49617574	-0.0873688	0.11111	0.431675901340495	0	NA	3894	1
cg00301576	2	42397985	0.0523975	0.13194	0.6912706605098189	0	NA	3800	1
cg00301619	1	2447390	0.10381800000000001	0.304524	0.7331646042351792	0	NA	3893	1
cg00301630	10	101088944	-0.204626	0.154782	0.1861591239353285	0	NA	3897	1
cg00301631	15	92660577	-0.29662	0.334662	0.37544128975932073	0	NA	3892	1
cg00301811	12	120692709	0.277806	0.190357	0.1444564994452505	0	NA	3895	1
cg00302195	9	130564776	-1.27993	1.05438	0.2247793504075586	0	NA	3896	1
cg00302245	3	169914622	0.15396	0.259096	0.552365042471189	0	NA	3889	1
cg00302312	19	36001819	-0.0156362	0.167339	0.9255538059789473	0	NA	3895	1
cg00302379	14	65539151	0.161346	0.194834	0.40760234660774564	0	NA	3896	1
cg00302575	4	75515574	0.0986705	0.200035	0.6218245227721555	0	NA	3895	1
cg00302703	10	22933635	-0.397887	0.2848	0.1623909765253997	0	NA	3895	1
cg00302972	15	73581473	-0.24502299999999996	0.159359	0.12415780632164415	0	NA	3895	1
cg00303000	16	73324149	-0.171283	0.1952	0.3802290257464702	0	NA	3889	1
cg00303003	9	72730957	0.154528	0.127224	0.22451350127927192	0	NA	3845	1
cg00303049	4	27719011	0.0019299600000000003	0.247018	0.9937661643262984	0	NA	3892	1
cg00303067	12	93708041	0.0106361	0.172364	0.9507960053000044	0	NA	3896	1
cg00303153	5	157661545	-0.276255	0.386239	0.4744584887419656	0	NA	3896	1
cg00303157	7	1753599	-0.0900647	0.143855	0.531262644795878	0	NA	3897	1
cg00303186	9	135618162	0.0761853	0.142134	0.5919513734692429	0	NA	3896	1
cg00303252	9	80561005	0.148779	0.252491	0.5556970916570219	0	NA	3893	1
cg00303259	2	42113845	-0.0310238	0.22401	0.8898508612247713	0	NA	3897	1
cg00303269	14	85706085	0.0404163	0.166397	0.8080899948154785	0	NA	3891	1
cg00303301	13	80221908	-0.238577	0.22105200000000003	0.2804629310389042	0	NA	3897	1
cg00303311	2	113874822	-0.18323	0.355822	0.6065890183558229	0	NA	3897	1
cg00303422	2	217571639	0.40440299999999996	0.284945	0.15583145315638908	0	NA	3897	1
cg00303507	1	18108261	0.160524	0.354835	0.6509876552076717	0	NA	3894	1
cg00303665	6	113011848	0.134158	0.149605	0.36985334600670994	0	NA	3896	1
cg00303676	22	39248604	-0.00755076	0.268241	0.9775431820933749	0	NA	3893	1
cg00303773	17	17752575	0.5186	0.240647	0.031159975868616203	0	NA	3893	1
cg00303908	20	756464	0.112223	0.166102	0.49927747913568854	0	NA	3897	1
cg00304081	16	50105230	-0.0751756	0.164555	0.6477847692801475	0	NA	3873	1
cg00304134	14	105370509	-0.242651	0.212772	0.25410831970482517	0	NA	3887	1
cg00304319	8	29631462	-3.57101	1.36128	0.008708928322132683	0	NA	3897	1
cg00304596	4	26184884	-0.0047392	0.28198	0.9865906926068898	0	NA	3896	1
cg00304629	2	65659696	-0.209813	0.743658	0.7778389139821986	0	NA	3854	1
cg00304631	1	246132849	0.0999252	0.261432	0.7022963130426207	0	NA	3895	1
cg00304694	10	115806947	-0.0755878	0.194494	0.6975437970531457	0	NA	3896	1
cg00304793	2	106003911	0.00655604	0.275583	0.9810203469481777	0	NA	3895	1
cg00304844	10	29884369	-0.189943	0.232316	0.4135820909670436	0	NA	3895	1
cg00304894	3	60579763	-0.1625	0.129362	0.20905620040743206	0	NA	3742	1
cg00304947	16	4189933	-0.0282797	0.257156	0.912432381674113	0	NA	3894	1
cg00305016	6	124287962	0.274792	0.226001	0.22402742791716496	0	NA	3896	1
cg00305046	9	104161045	-1.13868	1.02126	0.26486087003761205	0	NA	3897	1
cg00305108	3	14203919	-0.098769	0.158639	0.533545925379801	0	NA	3861	1
cg00305126	19	3315707	0.279211	0.291791	0.3386243187682401	0	NA	3897	1
cg00305453	9	124581775	-0.190463	0.173875	0.273340615594577	0	NA	3896	1
cg00305491	5	167858326	0.007106659999999999	0.270816	0.9790645915447727	0	NA	3895	1
cg00305504	2	11070278	-0.23446700000000004	0.150578	0.11944359809182349	0	NA	3848	1
cg00305522	4	3690138	-0.056107	0.234721	0.8110769045147955	0	NA	3897	1
cg00305624	19	2237672	-0.350964	0.250468	0.1611444414055767	0	NA	3893	1
cg00305700	18	10483307	0.450893	0.530118	0.3950181844550817	0	NA	3896	1
cg00305791	16	89251511	-0.275535	0.187415	0.14151125415604826	0	NA	3894	1
cg00305797	4	186989236	-0.0299565	0.15059	0.8423194171179289	0	NA	3895	1
cg00306006	3	183883352	0.136022	0.324737	0.6753124646454216	0	NA	3894	1
cg00306042	10	76287687	-0.303518	0.178115	0.08837055695329299	0	NA	3896	1
cg00306118	5	91996712	0.216277	0.181121	0.2324379594426701	0	NA	3894	1
cg00306305	3	189563775	-0.414111	0.335168	0.2166323408788644	0	NA	3897	1
cg00306459	5	57377289	0.055530499999999997	0.185797	0.7650336913179169	0	NA	3895	1
cg00306492	13	52351529	-0.0683298	0.250034	0.7846364249538065	0	NA	3897	1
cg00306571	5	163897011	0.0544483	0.196886	0.7821277030270174	0	NA	3895	1
cg00306664	22	49134561	-0.0358892	0.219882	0.8703450049460331	0	NA	3897	1
cg00306849	3	9233064	-0.194371	0.278451	0.48514978964277256	0	NA	3892	1
cg00306959	6	4354468	0.0384897	0.20413799999999999	0.8504475202359821	0	NA	3896	1
cg00306992	12	70637302	-2.31612	0.728776	0.00148245720553798	0	NA	3841	1
cg00307203	18	47715633	-2.92971e-4	0.0410098	0.9943000197671524	0	NA	3897	1
cg00307236	4	79627663	-0.107583	0.188542	0.568267456888611	0	NA	3895	1
cg00307696	10	124170709	-0.324902	0.150129	0.030452673293859554	0	NA	3711	1
cg00307725	2	42122658	-0.417771	0.287361	0.14599638015412963	0	NA	3895	1
cg00307770	16	58541223	-0.21944900000000003	0.429396	0.6093059777907899	0	NA	3894	1
cg00307819	17	47817938	0.322987	0.280721	0.24991234936981743	0	NA	3894	1
cg00308222	16	74540646	-0.49155	0.25655	0.05536499646111944	0	NA	3895	1
cg00308384	22	29611571	0.0215895	0.323662	0.9468174729704393	0	NA	3895	1
cg00308519	17	80373608	0.345598	0.250717	0.1680679009388231	0	NA	3896	1
cg00308563	2	106473189	0.0325341	0.188551	0.863006720093751	0	NA	3896	1
cg00308650	12	7060112	0.7192730000000002	1.18601	0.5442063274938674	0	NA	3897	1
cg00308667	20	34303865	0.0381162	0.211589	0.8570405921687726	0	NA	3894	1
cg00308680	18	2963259	-0.340906	0.460067	0.4586982467676616	0	NA	3897	1
cg00308717	2	33136502	-0.34553000000000006	0.281218	0.2191877160564291	0	NA	3895	1
cg00308819	6	170859613	0.102389	0.188648	0.587300855494552	0	NA	3890	1
cg00308904	3	45230772	0.0389449	0.307131	0.899096919626716	0	NA	3887	1
cg00309051	16	19626431	-0.092252700000000007	0.24781600000000004	0.7096971268014871	0	NA	3897	1
cg00309111	7	127906222	-0.29125	0.302498	0.3356397277449013	0	NA	3896	1
cg00309135	6	134336768	0.318436	0.238606	0.18201768414089817	0	NA	3897	1
cg00309452	18	54390398	-0.138325	0.179227	0.44024081945083887	0	NA	3859	1
cg00309479	15	42363445	-0.352279	0.430913	0.4136326445762293	0	NA	3892	1
cg00309970	1	203208795	-0.3020050000000001	0.268882	0.2613577145315278	0	NA	3895	1
cg00310014	22	30370067	-0.361501	0.220788	0.10156325348769077	0	NA	3887	1
cg00310100	3	9597046	-0.00918771	0.122639	0.9402809838419319	0	NA	3894	1
cg00310114	20	3781693	0.777992	0.345835	0.024474057451208387	0	NA	3895	1
cg00310117	20	40378027	-0.0723887	0.141249	0.608308117262181	0	NA	3896	1
cg00310255	7	64790821	0.191867	0.315945	0.543665275979295	0	NA	3895	1
cg00310264	10	78162985	-0.0286705	0.24587399999999998	0.9071719078244821	0	NA	3895	1
cg00310386	16	85455848	0.226698	0.122164	0.06349835607022175	0	NA	3892	1
cg00310497	2	230788109	-0.12108699999999999	0.210735	0.5655661246223146	0	NA	3892	1
cg00310521	2	241339244	-0.00106	0.308246	0.9972562305186556	0	NA	3896	1
cg00310622	18	77553300	1.53579	0.628233	0.01450054451068809	0	NA	3896	1
cg00311113	8	70746128	0.907512	0.94458	0.3366742824105798	0	NA	3888	1
cg00311165	15	63331342	-0.33901200000000004	0.287488	0.23831002937868698	0	NA	3892	1
cg00311292	3	14534678	0.292051	0.355602	0.4114832908605169	0	NA	3895	1
cg00311629	10	15669496	0.0465302	0.200721	0.816681468519572	0	NA	3896	1
cg00311702	10	89857116	-0.022474	0.227515	0.9213127101471192	0	NA	3897	1
cg00311787	4	141155103	0.478785	0.318934	0.1333028028909576	0	NA	3896	1
cg00311915	7	155396468	-0.0372299	0.301511	0.901728792061584	0	NA	3897	1
cg00312000	17	3482290	0.0400461	0.240732	0.86788043522656	0	NA	3897	1
cg00312027	20	62006482	-0.323164	0.158504	0.041466184757263234	0	NA	3888	1
cg00312217	5	96063813	0.0345115	0.16388	0.8332071647432249	0	NA	3892	1
cg00312260	10	88640302	-0.00501182	0.192803	0.9792617153374439	0	NA	3896	1
cg00312344	13	41835947	-0.361261	0.164084	0.027687688302988112	0	NA	3895	1
cg00312486	1	209877438	-0.338697	0.196828	0.0852913855129976	0	NA	3896	1
cg00312532	4	77415657	-0.0469722	0.248941	0.8503372924214492	0	NA	3897	1
cg00312594	18	46401037	-0.693301	0.337728	0.04008825498725544	0	NA	3896	1
cg00312746	3	88237668	-0.0220174	0.164519	0.893537858474994	0	NA	3872	1
cg00312762	1	34091637	0.256628	0.29233	0.3800137831895341	0	NA	3896	1
cg00312767	1	175375565	-0.37194	0.239293	0.1201060086824476	0	NA	3896	1
cg00312768	15	72565863	0.452536	0.26905	0.09257323643068711	0	NA	3891	1
cg00312896	1	158430394	-0.204869	0.178311	0.2505798905145024	0	NA	3894	1
cg00312944	10	122948543	-0.0365342	0.103888	0.7250864328229849	0	NA	3892	1
cg00312955	14	60789547	0.0117134	0.24236100000000002	0.9614529405567798	0	NA	3897	1
cg00313184	1	113815402	-0.06053730000000001	0.285941	0.8323312918032612	0	NA	3891	1
cg00313223	20	44777519	-0.455355	0.325858	0.16229236842371786	0	NA	3895	1
cg00313260	11	131849929	0.264306	0.159843	0.09822202267910607	0	NA	3893	1
cg00313452	11	111606531	0.11396300000000001	0.32168	0.723133225428461	0	NA	3893	1
cg00313477	19	8565406	-0.221358	0.537498	0.6804637599700508	0	NA	3897	1
cg00313519	16	31362998	-0.357139	0.292926	0.22276360161043665	0	NA	3897	1
cg00313533	3	46902776	0.031147699999999997	0.3170299999999999	0.9217350262801719	0	NA	3896	1
cg00313545	11	12158816	-0.212282	0.186844	0.2558956075782261	0	NA	3897	1
cg00313784	1	7742089	-0.115765	0.340924	0.7341860351427703	0	NA	3892	1
cg00313852	9	130993365	-0.514057	0.250299	0.039997794273543774	0	NA	3897	1
cg00313857	15	69707390	1.5157600000000002	0.861046	0.07834500335058743	0	NA	3896	1
cg00313902	1	234567091	-0.254852	0.185317	0.1690626554727443	0	NA	3882	1
cg00314173	1	15748263	0.0596815	0.249904	0.8112469400368523	0	NA	3893	1
cg00314194	12	108080945	0.110202	0.292704	0.7065478970881696	0	NA	3892	1
cg00314247	17	76408337	0.127251	0.17215	0.45979360197639013	0	NA	3847	1
cg00314248	2	132394574	-0.132214	0.271031	0.6256782387204003	0	NA	3895	1
cg00314250	2	39453876	-0.245778	0.344626	0.4757386367577797	0	NA	3896	1
cg00314386	6	131384425	2.2313	1.25671	0.07581386972850082	0	NA	3897	1
cg00314404	10	73472531	0.517665	0.312222	0.09731686903710464	0	NA	3892	1
cg00314432	1	98781713	0.22575300000000004	0.197577	0.2532015103762328	0	NA	3897	1
cg00314454	13	74637451	0.11706000000000001	0.23034	0.6113094011788465	0	NA	3897	1
cg00314544	11	17529946	0.066889	0.123627	0.588469709946134	0	NA	3886	1
cg00314692	13	100953340	-0.0018771800000000002	0.276094	0.9945751758449001	0	NA	3896	1
cg00314749	20	32248626	0.479957	0.361636	0.18444829293921874	0	NA	3897	1
cg00314860	4	152567841	-0.159432	0.19531	0.4143272657382377	0	NA	3896	1
cg00314861	1	179807668	0.0479303	0.138613	0.7295042782786281	0	NA	3860	1
cg00314922	14	103932387	-0.186356	0.185686	0.315567480372628	0	NA	3889	1
cg00315154	6	133119717	0.208187	0.69315	0.7639108611226735	0	NA	3881	1
cg00315242	5	38472755	0.0668764	0.179696	0.7097706738828731	0	NA	3893	1
cg00315255	3	174675825	0.164777	0.22101299999999996	0.4559372243958213	0	NA	3895	1
cg00315284	7	99998652	0.196862	0.335447	0.5572945853521158	0	NA	3895	1
cg00315525	20	47289466	0.0111088	0.29284	0.9697397396759116	0	NA	3894	1
cg00315628	1	245297880	0.15568100000000001	0.241301	0.5188147859689516	0	NA	3896	1
cg00315639	11	112427218	0.5526	0.331715	0.09573574693585406	0	NA	3896	1
cg00315747	1	87410578	0.101843	0.175486	0.5616797687908959	0	NA	3875	1
cg00315781	12	110213263	-0.5890019999999999	1.08117	0.5859034312522078	0	NA	3895	1
cg00315950	18	60800423	-0.0797358	0.286864	0.7810455196305743	0	NA	3891	1
cg00315955	8	124072387	-0.11369500000000002	0.334789	0.7341563032274254	0	NA	3890	1
cg00316109	8	20248897	-0.418483	0.23798600000000003	0.07867345932053037	0	NA	3897	1
cg00316136	21	47247004	0.43765	0.348397	0.20905003319556595	0	NA	3897	1
cg00316294	6	15315053	0.205793	0.330869	0.5339568089734211	0	NA	3803	1
cg00316328	14	35450583	-0.253513	1.11254	0.81974834679152	0	NA	3880	1
cg00316483	14	65569036	-2.12735	0.810212	0.008647840679010721	0	NA	3836	1
cg00316574	5	139937981	-0.500224	0.352452	0.15582076966229644	0	NA	3897	1
cg00316893	11	96122962	1.20721	1.45039	0.40522002040286603	0	NA	3862	1
cg00317012	7	50316321	-0.240273	0.193499	0.21433717634025173	0	NA	3872	1
cg00317325	3	98480999	-0.112637	0.243718	0.6439657349873985	0	NA	3893	1
cg00317353	7	43908110	0.0683119	0.223995	0.7603885085881461	0	NA	3895	1
cg00317386	3	71594182	0.277672	0.20115	0.16745657483935247	0	NA	3896	1
cg00317397	4	125638271	0.397218	0.251806	0.11468596863864103	0	NA	3893	1
cg00317492	12	121447428	-0.370995	0.274708	0.17685349962802915	0	NA	3897	1
cg00317528	6	149464472	-0.166275	0.166201	0.3170950837994974	0	NA	3873	1
cg00317609	1	31600445	0.363353	0.247831	0.14261228512582105	0	NA	3892	1
cg00317728	7	130126188	0.526734	0.200764	0.008699372560731401	0	NA	3896	1
cg00317764	11	35071737	0.00390743	0.183793	0.9830382918402474	0	NA	3897	1
cg00317805	20	55375237	0.235337	0.17365199999999997	0.17534685711011078	0	NA	3896	1
cg00317817	10	123912080	0.229624	0.164981	0.16397664658314545	0	NA	3893	1
cg00317852	10	126728201	-0.290502	0.264229	0.27157937886361727	0	NA	3897	1
cg00317913	22	29998671	0.585667	0.288408	0.042286536407644744	0	NA	3894	1
cg00317925	5	76369633	-0.0677085	0.320111	0.8324848879760178	0	NA	3895	1
cg00318034	5	131681008	-0.243537	0.328587	0.4585937412980566	0	NA	3897	1
cg00318059	2	8959679	0.828338	0.313957	0.00833030751670143	0	NA	3897	1
cg00318157	16	30406662	2.2948	1.14147	0.04438991629801337	0	NA	3837	1
cg00318405	1	197737096	-0.498754	0.214969	0.020334355572083667	0	NA	3894	1
cg00318409	2	152528930	-0.18121	0.185029	0.3274021377177842	0	NA	3893	1
cg00318416	12	50470384	0.134593	0.35376	0.7036008985837713	0	NA	3893	1
cg00318477	10	134885550	0.288095	0.272665	0.29069893446247497	0	NA	3861	1
cg00318495	5	176739903	0.0222222	0.247431	0.9284368464732132	0	NA	3896	1
cg00318520	8	107857923	0.144506	0.171998	0.4008181599814059	0	NA	3892	1
cg00318550	4	166686771	0.248322	0.236181	0.29307239551065817	0	NA	3894	1
cg00318678	8	26906497	0.00556149	0.214248	0.9792906878337647	0	NA	3896	1
cg00318699	2	100859029	-0.277586	0.305688	0.3638414158864714	0	NA	3897	1
cg00318713	5	134584748	0.0423554	0.289346	0.883618870865003	0	NA	3895	1
cg00318735	13	71538599	0.138306	0.250238	0.5804703383835441	0	NA	3896	1
cg00318864	12	40959322	-0.134907	0.19659	0.4925647334536123	0	NA	3893	1
cg00318981	2	239928344	0.364393	0.219778	0.0973164781907075	0	NA	3896	1
cg00318989	1	167136147	0.0864798	0.15477599999999997	0.5763380393997346	0	NA	3895	1
cg00319014	2	211341522	-0.156576	0.910365	0.8634433840455005	0	NA	3871	1
cg00319034	6	162670883	-0.0826217	0.117127	0.48055967508066183	0	NA	3764	1
cg00319052	2	74196376	0.14799	0.294962	0.6158605218469123	0	NA	3897	1
cg00319242	15	39885209	-0.0894419	0.313708	0.7755583741268567	0	NA	3896	1
cg00319367	8	107281601	-0.248181	0.235962	0.29289877076075105	0	NA	3894	1
cg00319415	17	8515411	0.00582313	0.229157	0.9797270624696698	0	NA	3896	1
cg00319479	19	14130257	-0.154648	0.19097	0.4180536456450811	0	NA	3896	1
cg00319535	11	119479071	0.162504	0.10492	0.1214208582977562	0	NA	3756	1
cg00319536	2	208884870	-0.0456758	0.231785	0.843779748035687	0	NA	3896	1
cg00319627	10	134814687	0.0619251	0.197803	0.7542316488646378	0	NA	3894	1
cg00319798	2	217400374	-0.065798	0.319726	0.8369510767640341	0	NA	3895	1
cg00319839	5	171788966	0.200289	0.156591	0.2008765676450535	0	NA	3897	1
cg00320087	12	90250744	-0.123402	0.182596	0.4991550348465809	0	NA	3895	1
cg00320091	20	50050103	-0.345393	0.424231	0.41555182665463253	0	NA	3896	1
cg00320162	3	184767856	-0.0918502	0.201417	0.6483755261565297	0	NA	3897	1
cg00320217	2	198307720	0.228145	0.200915	0.2561533402325283	0	NA	3886	1
cg00320259	7	76922184	-0.0244534	0.15762999999999996	0.8767175410747619	0	NA	3761	1
cg00320269	17	437835	-0.242135	0.27905	0.38555208085428944	0	NA	3891	1
cg00320414	17	43380215	0.201303	0.273256	0.46131525827173503	0	NA	3897	1
cg00320447	12	132121987	0.358549	0.19973	0.07262686118427605	0	NA	3884	1
cg00320534	10	22216647	-0.0447176	0.293434	0.8788761380365981	0	NA	3897	1
cg00320547	1	244463040	1.21818	1.00638	0.22610347283279272	0	NA	3896	1
cg00320556	10	121357240	0.42265899999999995	0.392357	0.28137721980008584	0	NA	3895	1
cg00320682	2	113951683	-0.339522	0.344431	0.3242570300893249	0	NA	3893	1
cg00320696	6	39085347	0.0119078	0.172008	0.9448079961493379	0	NA	3891	1
cg00320766	4	146076904	-0.151544	0.142112	0.2862563330873498	0	NA	3790	1
cg00320806	9	134000744	-0.211066	1.01025	0.8345071595024138	0	NA	3896	1
cg00320902	12	64256902	-0.459642	0.360655	0.20249884047516725	0	NA	3894	1
cg00320926	7	41281430	-0.12394800000000002	0.33765	0.7135517503827622	0	NA	3897	1
cg00320938	5	172234247	0.199237	0.826815	0.8095789403388995	0	NA	3888	1
cg00321046	4	184744803	0.0656567	0.214785	0.7598439731100827	0	NA	3896	1
cg00321108	3	130726670	0.0451518	0.169922	0.7904542873382268	0	NA	3874	1
cg00321129	10	28598684	0.574031	0.26335	0.02927773362261929	0	NA	3896	1
cg00321228	3	101267276	0.45607	0.262936	0.08282434379960162	0	NA	3897	1
cg00321272	10	102014482	0.450057	0.280895	0.10910585686570577	0	NA	3895	1
cg00321360	11	58910583	-1.33884	0.998479	0.17995958629462497	0	NA	3897	1
cg00321404	3	183234329	-0.332749	0.205841	0.10597888236745825	0	NA	3896	1
cg00321459	11	72858249	0.256837	0.265537	0.33342596724390333	0	NA	3896	1
cg00321603	10	49532757	0.329237	0.275558	0.23216475261629363	0	NA	3896	1
cg00321711	17	17156056	0.174928	0.230337	0.44758713783328286	0	NA	3896	1
cg00321797	11	114763468	-0.121667	0.130587	0.35149518051134415	0	NA	3896	1
cg00321855	6	86004581	-0.0942618	0.195299	0.6293415884683041	0	NA	3896	1
cg00321883	17	76468105	0.0199428	0.328549	0.9515984329908997	0	NA	3892	1
cg00321927	16	82733515	-0.0981721	0.259899	0.7056298908271683	0	NA	3897	1
cg00322000	13	79759877	-0.0348126	0.10521	0.7407299945996044	0	NA	3895	1
cg00322003	12	889885	0.00901993	0.0376426	0.8106246488218506	0	NA	3896	1
cg00322012	11	12534533	-0.060306	0.24524199999999996	0.8057565118858294	0	NA	3897	1
cg00322495	6	149386953	-0.0447477	0.226842	0.8436211575931754	0	NA	3892	1
cg00322559	10	99212766	0.349986	0.34477	0.310044374457397	0	NA	3897	1
cg00322649	16	85370033	-0.258236	0.350421	0.46116448100845253	0	NA	3896	1
cg00322656	5	58883504	0.0853789	0.198286	0.6667704333673967	0	NA	3896	1
cg00322767	12	9821522	-0.0201684	0.169547	0.905311303541988	0	NA	3889	1
cg00322814	15	52393233	-0.119879	0.18997	0.5280132307035088	0	NA	3894	1
cg00322833	9	14313703	-0.162927	0.885799	0.8540666073237329	0	NA	3897	1
cg00322866	3	196150185	-0.41098899999999994	0.439552	0.3497790605995069	0	NA	3897	1
cg00322915	22	39862992	-0.179999	0.269719	0.5045438002717179	0	NA	3895	1
cg00322918	20	53253707	0.200145	0.261234	0.44358575493160934	0	NA	3888	1
cg00322928	6	159639155	0.0667934	0.162832	0.6816605310314316	0	NA	3897	1
cg00322993	9	134717624	-0.0339759	0.178336	0.8489046369084119	0	NA	3895	1
cg00323035	14	100082683	-0.146466	0.23464899999999997	0.5325015801482289	0	NA	3897	1
cg00323063	4	76584219	0.0300366	0.151089	0.8424186430278602	0	NA	3892	1
cg00323069	5	66300629	-1.35551	1.09936	0.21757606281766223	0	NA	3893	1
cg00323265	9	35714155	0.0653455	0.292517	0.823231647683115	0	NA	3896	1
cg00323286	11	32366452	0.10279000000000002	0.312311	0.74205965468435	0	NA	3895	1
cg00323316	16	66785861	-1.17323	0.605437	0.05264476902234659	0	NA	3886	1
cg00323385	1	21593084	0.0318355	0.190358	0.867181096086413	0	NA	3897	1
cg00323458	12	81330134	0.412338	0.507324	0.4163496307235106	0	NA	3897	1
cg00323466	4	21136681	-0.0651613	0.237886	0.7841475006531172	0	NA	3897	1
cg00323535	9	139305148	0.0591922	0.261721	0.8210728831853218	0	NA	3881	1
cg00323636	14	73592480	0.185618	0.237649	0.43476752310563244	0	NA	3890	1
cg00323646	1	37307074	0.00277016	0.183539	0.9879579599896564	0	NA	3896	1
cg00323680	4	134850300	-0.263229	0.185962	0.15692228084737156	0	NA	3894	1
cg00323898	12	29835260	-0.0255988	0.276368	0.9262008668150102	0	NA	3896	1
cg00323934	5	14528376	-0.109401	0.17388	0.529234301879425	0	NA	3875	1
cg00323937	7	26706433	-0.0241002	0.16144399999999998	0.8813334796730301	0	NA	3868	1
cg00324018	19	56048593	-0.0381154	0.21125	0.8568166299413775	0	NA	3897	1
cg00324023	1	145583075	0.236537	0.326647	0.46898196696883687	0	NA	3894	1
cg00324099	4	7345689	-0.0472538	0.213965	0.8252105776995033	0	NA	3895	1
cg00324201	7	92347234	0.276495	0.154602	0.07370650847348932	0	NA	3897	1
cg00324327	2	125243229	-0.46694600000000003	0.324826	0.15056843361768818	0	NA	3897	1
cg00324340	14	66576527	-0.7111310000000001	0.367893	0.05323826352413769	0	NA	3896	1
cg00324422	2	164458194	-0.208265	0.172508	0.2273253529195419	0	NA	3893	1
cg00324510	11	65928440	-0.0897481	0.236847	0.7047408921121268	0	NA	3895	1
cg00324754	8	77491652	0.0251852	0.176716	0.8866709112110752	0	NA	3852	1
cg00324935	19	2615752	-0.28912	0.360301	0.422298377440752	0	NA	3897	1
cg00325007	9	5774228	0.625456	0.28558	0.028515146571867843	0	NA	3895	1
cg00325023	20	34085630	-0.0963515	0.256044	0.7066876583391817	0	NA	3897	1
cg00325141	14	77921323	0.242022	0.279028	0.38573640139763216	0	NA	3894	1
cg00325209	12	53003101	-0.296934	0.272103	0.2751603035464918	0	NA	3895	1
cg00325212	8	42011981	-0.14328	0.230901	0.5349117526054228	0	NA	3877	1
cg00325350	5	171906312	-0.119533	0.743638	0.8722975185678706	0	NA	3897	1
cg00325378	5	56797893	0.263099	0.212063	0.21472977625324577	0	NA	3892	1
cg00325383	6	85404488	-0.08846999999999998	0.144061	0.5391394331600337	0	NA	3896	1
cg00325390	7	5458847	0.156956	0.45363	0.7293426816036139	0	NA	3896	1
cg00325514	5	157038928	-0.36097299999999993	0.294372	0.2201054606108471	0	NA	3897	1
cg00325548	3	52947163	-0.204183	0.210981	0.33315470930878055	0	NA	3896	1
cg00325685	14	97263203	-0.111496	0.102794	0.2780745978687241	0	NA	3896	1
cg00325731	1	241987753	0.108881	0.321886	0.7351676349801797	0	NA	3896	1
cg00325899	20	34216909	0.0778025	0.280243	0.7813001373515134	0	NA	3892	1
cg00325904	21	36117926	-0.113343	0.550955	0.8370088729996676	0	NA	3897	1
cg00325914	11	48088520	-0.126791	0.223619	0.5707171378188556	0	NA	3895	1
cg00326036	2	46480368	-0.205456	0.296809	0.4888015626590708	0	NA	3894	1
cg00326124	7	20478440	0.10809	0.336439	0.7480007382285156	0	NA	3875	1
cg00326434	10	119807709	0.158023	0.160314	0.3242757867020678	0	NA	3828	1
cg00326440	3	102429652	0.240052	0.2547	0.3459422363884311	0	NA	3897	1
cg00326505	1	30212184	0.107122	0.0948473	0.2587226450335697	0	NA	3894	1
cg00326554	17	15393671	-0.0424684	0.342717	0.9013811370077904	0	NA	3895	1
cg00326690	19	34283376	0.091173	0.274714	0.73997735045961	0	NA	3892	1
cg00326747	15	31222612	0.45457899999999996	0.305996	0.13739244339436302	0	NA	3892	1
cg00326749	11	78090223	0.159063	0.429222	0.7109470636881309	0	NA	3897	1
cg00326825	2	118906774	0.159933	0.170935	0.3494604507859709	0	NA	3893	1
cg00326946	8	27221307	-0.282986	0.941094	0.7636440514200324	0	NA	3885	1
cg00326948	2	16970960	-0.207947	0.261586	0.4266443460095147	0	NA	3895	1
cg00327017	2	158030415	0.0843348	0.225072	0.7078825294691753	0	NA	3896	1
cg00327031	12	59575337	0.178952	0.197757	0.36551383740162613	0	NA	3895	1
cg00327187	1	182368158	-0.09724139999999999	0.155591	0.5319836074699852	0	NA	3894	1
cg00327209	2	173859340	-0.157421	0.251613	0.5315462914652129	0	NA	3896	1
cg00327211	22	20105251	-0.595789	1.09559	0.586574612395709	0	NA	3838	1
cg00327322	6	74355165	0.118203	0.105583	0.26291545658913124	0	NA	3897	1
cg00327330	4	25561290	0.46529	0.24685000000000001	0.059442008104031406	0	NA	3895	1
cg00327378	14	30767355	-0.063458	0.138186	0.6460750201968987	0	NA	3776	1
cg00327399	16	48642773	0.103605	0.148931	0.4866432090413846	0	NA	3888	1
cg00327686	7	36805241	-0.0454927	0.17393	0.7936625957650791	0	NA	3895	1
cg00327717	16	1213289	0.106081	0.223449	0.6349696820262838	0	NA	3897	1
cg00327735	5	179793367	-0.0343211	0.255601	0.8931842683313184	0	NA	3896	1
cg00327890	13	49227825	-0.514887	0.519612	0.3217311519320502	0	NA	3894	1
cg00327939	5	176127180	-0.0675452	0.0930963	0.4681200869648077	0	NA	3893	1
cg00328137	11	111852793	-0.350445	0.300572	0.24364397526220796	0	NA	3897	1
cg00328147	3	189524173	-3.20691e-4	0.139245	0.9981624175267334	0	NA	3893	1
cg00328212	22	49639385	0.0563537	0.265913	0.8321652897276484	0	NA	3895	1
cg00328217	1	201868393	-0.24963	0.323533	0.4403661391414592	0	NA	3897	1
cg00328246	1	230226437	0.123494	0.348582	0.7231325607999016	0	NA	3895	1
cg00328381	4	153034349	0.31826	0.258564	0.21836956636620966	0	NA	3890	1
cg00328411	4	149205617	-0.0446654	0.196803	0.8204588321436982	0	NA	3891	1
cg00328434	11	9094580	0.0657654	0.188298	0.7268923690457365	0	NA	3896	1
cg00328759	17	71512508	-0.0830895	0.27102	0.7591625495049855	0	NA	3891	1
cg00328782	5	52367801	-0.204811	0.307625	0.5055508418930719	0	NA	3894	1
cg00328785	6	33860913	-0.0118372	0.140163	0.9326961895229696	0	NA	3896	1
cg00328799	1	13868307	-0.00837903	0.156423	0.9572805606954943	0	NA	3897	1
cg00328832	5	112251743	0.295306	0.23781400000000003	0.214328093361664	0	NA	3896	1
cg00328865	2	27601877	-0.114432	0.323976	0.7239300002806652	0	NA	3895	1
cg00329022	14	105609458	0.242035	0.24850400000000003	0.3300723159964268	0	NA	3896	1
cg00329080	20	16187701	0.0699335	0.181233	0.6995883632934825	0	NA	3897	1
cg00329097	19	49403246	0.9897719999999999	0.652428	0.12925169927953223	0	NA	3862	1
cg00329122	14	61264291	-0.26168	0.165298	0.11340317336692353	0	NA	3867	1
cg00329201	11	75994373	-0.300232	0.440408	0.49542024298954795	0	NA	3896	1
cg00329237	20	21106143	0.0474704	0.248345	0.8484104311707262	0	NA	3897	1
cg00329307	5	131808892	-0.0755267	0.12494	0.5455087689485564	0	NA	3890	1
cg00329429	3	38193513	-0.0698159	0.380328	0.8543526788256501	0	NA	3895	1
cg00329527	2	3426940	0.046956	0.288755	0.870821287746085	0	NA	3894	1
cg00329558	20	42355463	0.349896	0.353222	0.32188883886721736	0	NA	3897	1
cg00329570	10	114437411	0.754345	0.293469	0.01015688761943446	0	NA	3895	1
cg00329709	18	54791474	-0.352512	0.137338	0.010265726652690077	0	NA	3772	1
cg00329729	5	14204645	-0.38915	0.247586	0.11600225893979522	0	NA	3895	1
cg00329745	19	51414031	-0.105621	0.109758	0.3358949182892139	0	NA	3895	1
cg00329772	3	160926978	0.189967	0.220355	0.38863510208229185	0	NA	3888	1
cg00329803	19	4768572	-0.0399559	0.0741734	0.5901060676151613	0	NA	3879	1
cg00329950	1	234763934	-0.116389	0.193029	0.5465344924205362	0	NA	3896	1
cg00329972	11	78001599	-0.331904	0.365957	0.3644342518228586	0	NA	3897	1
cg00329988	7	149255342	-0.19154000000000002	0.37228	0.6068988179597863	0	NA	3897	1
cg00330035	4	88531324	0.294246	0.162946	0.070951394855154	0	NA	3880	1
cg00330182	9	136990742	0.09091860000000002	0.137043	0.5070544382769375	0	NA	3897	1
cg00330253	13	95833155	-0.125423	0.173286	0.4691935141719591	0	NA	3897	1
cg00330281	1	161122523	0.168849	0.3189	0.5964772384464501	0	NA	3896	1
cg00330375	13	20945132	-0.0804537	0.258967	0.7560502667252968	0	NA	3897	1
cg00330405	14	90847142	-0.136818	0.23863499999999999	0.5664173178735415	0	NA	3889	1
cg00330501	6	44184617	-0.696233	0.267239	0.009179862645846828	0	NA	3894	1
cg00330549	17	73761631	0.122897	0.18222	0.5000297247708982	0	NA	3897	1
cg00330581	8	40716721	-0.371945	0.15737400000000001	0.018105849831073818	0	NA	3897	1
cg00330609	1	60345404	0.0820346	0.12268300000000001	0.5037051848521543	0	NA	3895	1
cg00330694	3	58196706	0.586354	0.411566	0.15424680611835337	0	NA	3895	1
cg00330735	19	51642070	0.0952785	0.234346	0.6843224343552685	0	NA	3895	1
cg00330746	2	222914752	0.311781	0.183021	0.08846970934264167	0	NA	3892	1
cg00330946	11	123925933	0.0626148	0.301985	0.8357411563619246	0	NA	3897	1
cg00331081	1	94025034	-0.41733	0.233717	0.07416063274409562	0	NA	3896	1
cg00331199	8	67638560	-0.101885	0.2041	0.6176444308543325	0	NA	3897	1
cg00331223	18	915557	-0.143545	0.356825	0.6874750043331214	0	NA	3895	1
cg00331226	1	100110954	0.537503	0.354948	0.12994602351445414	0	NA	3897	1
cg00331334	4	156363392	-0.312338	0.169155	0.06482539185285668	0	NA	3891	1
cg00331401	15	44866202	0.507741	0.211705	0.01646947855842899	0	NA	3885	1
cg00331421	20	60239144	-0.0689849	0.251908	0.7842002201132827	0	NA	3897	1
cg00331486	22	48182596	0.264897	0.168265	0.11542166597262044	0	NA	3895	1
cg00331518	17	1691057	0.0903605	0.374686	0.8094285791552214	0	NA	3895	1
cg00331548	5	71480222	0.0940063	0.24773900000000001	0.7043485230087116	0	NA	3896	1
cg00331643	17	38358424	0.00516138	0.115965	0.9644994079964266	0	NA	3897	1
cg00332070	1	109728545	-0.0146026	0.128296	0.9093807973123023	0	NA	3895	1
cg00332128	2	225149759	0.11364899999999999	0.105237	0.2801716322465984	0	NA	3893	1
cg00332148	6	31566127	-0.0119325	0.33622	0.9716888963995801	0	NA	3897	1
cg00332211	20	37202210	0.320195	0.293808	0.27579669278419433	0	NA	3897	1
cg00332230	8	145234176	-0.126504	0.283444	0.6553730576600079	0	NA	3891	1
cg00332269	11	46302469	0.312403	0.285415	0.2737107414148474	0	NA	3897	1
cg00332393	10	54277038	0.0630974	0.109615	0.5648670409877408	0	NA	3896	1
cg00332659	16	78132184	-0.0421666	0.188897	0.8233601188498471	0	NA	3894	1
cg00332776	2	218766840	-0.00644628	0.283007	0.9818275075701912	0	NA	3897	1
cg00332855	1	78353781	0.0844781	0.125152	0.4996732266960122	0	NA	3895	1
cg00332865	2	45255663	-0.0246718	0.264895	0.9257939005314257	0	NA	3895	1
cg00332963	2	242093288	0.179922	0.190197	0.34416028386657266	0	NA	3892	1
cg00333184	3	52237120	0.306572	0.246876	0.21430829504108806	0	NA	3894	1
cg00333199	21	19201903	0.412304	0.239958	0.08575393783245813	0	NA	3896	1
cg00333302	4	27272360	-0.280005	0.2498	0.26232330742139537	0	NA	3896	1
cg00333310	9	84341502	0.501197	0.276345	0.06972945848110947	0	NA	3897	1
cg00333314	17	4854880	-0.140067	0.361801	0.6986538740206003	0	NA	3897	1
cg00333435	17	28803066	0.072394	0.28101	0.7966996330584092	0	NA	3885	1
cg00333598	8	122525130	-0.256449	0.347433	0.46043846361528595	0	NA	3897	1
cg00333617	18	13359484	-0.239125	0.21248	0.2604195551462047	0	NA	3877	1
cg00333669	2	25380039	0.0897436	0.349992	0.7976295213073877	0	NA	3897	1
cg00333705	13	111226793	-0.166753	0.230753	0.46989668690756026	0	NA	3895	1
cg00333708	19	782285	0.143395	0.26084	0.5824955648139047	0	NA	3890	1
cg00333740	12	125268940	0.175357	0.323172	0.5873969862276429	0	NA	3895	1
cg00333755	2	235486398	0.093821	0.363634	0.7963996317442069	0	NA	3890	1
cg00333899	16	56973284	7.03922e-4	0.206117	0.9972751039262544	0	NA	3895	1
cg00333920	8	140640785	0.49457299999999993	0.263543	0.06056866661486463	0	NA	3895	1
cg00334007	18	24120421	-0.428538	0.28357	0.13073120073560782	0	NA	3895	1
cg00334012	16	23186659	-0.0357087	0.0855098	0.6762412428262179	0	NA	3896	1
cg00334135	1	224766217	-0.18628600000000003	0.27272	0.49456458139950127	0	NA	3889	1
cg00334168	1	16236100	0.220735	0.164765	0.18034422111640946	0	NA	3895	1
cg00334349	7	127928611	-2.8417e-4	0.195636	0.9988410375599961	0	NA	3897	1
cg00334362	6	13269555	0.10568	0.268615	0.6940052131217618	0	NA	3897	1
cg00334424	2	145559337	0.192483	0.173738	0.26790831256295067	0	NA	3891	1
cg00334594	13	31641914	-0.00623419	0.24202099999999996	0.9794496596216438	0	NA	3896	1
cg00334782	3	195895954	-0.0810684	0.364218	0.8238607847083395	0	NA	3897	1
cg00334899	19	38066824	-0.0295635	0.206863	0.8863585551671288	0	NA	3891	1
cg00334961	8	140797491	-0.118266	0.325416	0.716283549959071	0	NA	3897	1
cg00334968	1	78841094	0.0313116	0.12623500000000001	0.804101799549234	0	NA	3893	1
cg00335310	16	25269402	-0.455311	0.975145	0.6405598328388025	0	NA	3892	1
cg00335360	12	2793097	0.166016	0.314	0.5970042969279861	0	NA	3895	1
cg00335372	4	142101117	0.425683	0.356026	0.23183260819763632	0	NA	3894	1
cg00335424	6	70993564	0.0635484	0.144754	0.6606545584638279	0	NA	3896	1
cg00335444	3	122627713	-0.0907794	0.351628	0.7962765893774482	0	NA	3897	1
cg00335467	2	209223656	-0.0917213	0.281231	0.7443167621072695	0	NA	3896	1
cg00335569	10	105138233	0.305328	0.267925	0.254451943050184	0	NA	3895	1
cg00335600	5	178580815	-0.20275900000000002	0.307196	0.5092336917429845	0	NA	3896	1
cg00335607	2	228466234	0.104022	0.134444	0.43909644154323424	0	NA	3895	1
cg00335757	8	80767166	0.134995	0.291444	0.6432255923405401	0	NA	3897	1
cg00335818	13	99383671	0.207616	0.360813	0.5650129338517922	0	NA	3894	1
cg00336108	10	80118844	0.372014	0.357673	0.2982956351475108	0	NA	3897	1
cg00336168	2	32671435	-0.0102441	0.133759	0.9389526990056121	0	NA	3724	1
cg00336202	8	16689071	0.0295346	0.0996639	0.766968910028514	0	NA	3895	1
cg00336204	12	6933544	0.378755	0.796857	0.6345652281746907	0	NA	3739	1
cg00336267	5	167066428	0.0210868	0.0955304	0.8252996158032061	0	NA	3897	1
cg00336471	12	116568279	-0.0316291	0.131856	0.81042632731279	0	NA	3774	1
cg00336593	2	152220410	-0.346514	0.339782	0.30781729722855933	0	NA	3892	1
cg00336887	2	240321741	0.580195	1.16335	0.6179711487953548	0	NA	3897	1
cg00336892	15	44475706	-0.491056	0.249749	0.049275736165428345	0	NA	3887	1
cg00336912	14	55583041	0.150532	0.301379	0.6174431026403351	0	NA	3895	1
cg00336938	19	3372666	-0.214784	0.129906	0.09825352288598271	0	NA	3895	1
cg00336977	8	73826000	0.11474799999999999	0.111556	0.3036613636541404	0	NA	3894	1
cg00337099	2	25463776	0.474176	0.350456	0.17604739713069667	0	NA	3894	1
cg00337157	7	148282561	0.115583	0.361112	0.7489113158587579	0	NA	3896	1
cg00337198	15	71095285	0.530727	0.255774	0.037988002315826726	0	NA	3897	1
cg00337333	2	174856749	0.214071	0.327442	0.513261485455528	0	NA	3895	1
cg00337351	19	9120748	0.0931974	0.15899	0.5577518478896732	0	NA	3894	1
cg00337361	11	6423558	0.16894	0.31933	0.5967741029701061	0	NA	3897	1
cg00337593	6	112374119	0.159047	0.161558	0.3248905718896753	0	NA	3890	1
cg00337599	17	36573132	-0.0304638	0.24314	0.900291398415714	0	NA	3896	1
cg00337668	8	67705763	0.297058	0.147786	0.04442535963729367	0	NA	3767	1
cg00337803	10	46983569	-0.0452625	0.243264	0.852395130087173	0	NA	3894	1
cg00337828	2	1088180	0.0964097	0.155607	0.535539775936752	0	NA	3880	1
cg00337840	19	47983900	0.290422	0.296184	0.32681673553674473	0	NA	3897	1
cg00337945	7	26132233	-0.568606	0.33288	0.08761016954937692	0	NA	3896	1
cg00338083	5	177631237	-0.458711	1.45007	0.7517466219908716	0	NA	3824	1
cg00338095	10	36964853	-0.166406	0.12334899999999999	0.17731561691690373	0	NA	3831	1
cg00338113	14	100208367	0.226894	0.317819	0.4752831491467957	0	NA	3895	1
cg00338133	1	40648821	0.630069	0.314245	0.0449604020466906	0	NA	3897	1
cg00338177	10	7226892	-0.20259	0.287588	0.48115553585277354	0	NA	3897	1
cg00338231	9	138152732	0.0421154	0.0832692	0.6130152820389498	0	NA	3892	1
cg00338281	5	111117903	-0.0358943	0.186366	0.8472713691052599	0	NA	3893	1
cg00338296	9	98189381	-0.36530099999999993	0.586636	0.5334785872984897	0	NA	3897	1
cg00338460	9	135545825	1.79744	1.1931	0.1319313745460945	0	NA	3893	1
cg00338530	8	76664974	0.04380930000000001	0.10287	0.6702022000517698	0	NA	3897	1
cg00338615	15	80265933	0.198783	0.259643	0.4439136127579241	0	NA	3891	1
cg00338638	1	50837647	-0.159464	0.10883	0.1428506112564999	0	NA	3893	1
cg00338763	6	131385135	-0.173473	0.183388	0.34418209581303627	0	NA	3896	1
cg00338940	15	85146238	-0.428719	0.283726	0.13078035665947169	0	NA	3896	1
cg00339041	4	12798810	0.00221238	0.129482	0.9863676962273632	0	NA	3895	1
cg00339075	7	129492896	-0.37744	0.330802	0.25387631608137123	0	NA	3896	1
cg00339168	11	95938227	0.0290689	0.189838	0.8782998829501266	0	NA	3875	1
cg00339225	3	126266313	0.460227	0.223656	0.03961462495273514	0	NA	3891	1
cg00339232	1	44798857	0.0511116	0.275274	0.8526993494556161	0	NA	3895	1
cg00339281	19	8676470	0.382203	0.38497	0.3208013727752677	0	NA	3897	1
cg00339416	2	217516123	-0.0565956	0.250539	0.8212827992885359	0	NA	3885	1
cg00339424	11	76019747	-0.16111	0.402452	0.6889200789111474	0	NA	3896	1
cg00339609	3	34586609	-0.0030882599999999994	0.185524	0.9867189087037782	0	NA	3890	1
cg00339713	3	183736137	0.170993	0.992375	0.863196307510134	0	NA	3897	1
cg00339718	2	32734609	-0.0699789	0.28216	0.804125577132931	0	NA	3897	1
cg00339726	13	36293991	0.0248377	0.232118	0.9147853090523089	0	NA	3896	1
cg00339763	3	12571675	-0.162016	0.300734	0.5900695625620449	0	NA	3897	1
cg00339942	3	81142959	-0.413866	0.324999	0.20286274377052824	0	NA	3896	1
cg00340120	16	70616480	-0.306913	0.379355	0.4184926983036326	0	NA	3895	1
cg00340179	4	89730906	0.0299047	0.0637775	0.6391475020955724	0	NA	3830	1
cg00340214	2	75033936	-0.324098	0.241508	0.17960369671314252	0	NA	3891	1
cg00340225	2	45947564	-0.10813100000000002	0.218031	0.6199344594710534	0	NA	3894	1
cg00340231	6	37506145	0.517464	0.299478	0.08400857107968249	0	NA	3894	1
cg00340255	5	64907698	0.398864	0.262124	0.12809391816594007	0	NA	3897	1
cg00340754	1	160109023	0.0469336	0.260928	0.8572531814260761	0	NA	3896	1
cg00340793	2	216491772	0.25729	0.156036	0.09916518221799796	0	NA	3888	1
cg00340953	1	54085686	-0.302604	0.338105	0.3707870484503133	0	NA	3891	1
cg00341072	9	100751274	0.154065	0.179127	0.3897404837582894	0	NA	3892	1
cg00341243	14	99424537	-0.0713077	0.11828899999999999	0.5466243624041518	0	NA	3895	1
cg00341374	6	6970311	0.140508	0.0955277	0.14132862199857232	0	NA	3897	1
cg00341377	9	95492438	-0.108735	0.231402	0.6384289337991256	0	NA	3842	1
cg00341488	8	29384685	-7.35013e-4	0.22995800000000002	0.9974497320113899	0	NA	3896	1
cg00341504	18	6833342	-0.221886	0.202108	0.27226625103676155	0	NA	3897	1
cg00341693	1	62856049	-0.0304553	0.270038	0.9102037583008317	0	NA	3896	1
cg00341782	7	90225536	-0.249311	0.875394	0.7757984323051734	0	NA	3889	1
cg00341878	4	186731926	-0.23985700000000001	0.226528	0.2896724673806162	0	NA	3896	1
cg00341966	12	133681228	-0.157759	0.153655	0.30455742242243755	0	NA	3813	1
cg00342022	16	80636435	-0.235007	0.342868	0.49308184248271664	0	NA	3894	1
cg00342062	16	84859968	-0.175124	0.219582	0.42514125760827726	0	NA	3897	1
cg00342066	1	244224390	-0.00869959	0.151419	0.95418374405898565	0	NA	3785	1
cg00342071	21	43275756	0.441744	0.297531	0.13762355730555978	0	NA	3892	1
cg00342105	20	44593351	0.0847757	0.206568	0.6815118617240765	0	NA	3894	1
cg00342214	11	126787964	0.4428329999999999	0.225943	0.05000369527082428	0	NA	3894	1
cg00342298	6	127664943	-0.176689	0.872505	0.8395198221741521	0	NA	3897	1
cg00342414	19	42482766	-0.180741	0.364004	0.6195164693156996	0	NA	3894	1
cg00342468	20	58151407	-0.0961879	0.126616	0.4474446723341331	0	NA	3897	1
cg00342469	2	202982521	-0.387998	0.331679	0.2420815779960177	0	NA	3894	1
cg00342506	5	115756840	0.0397337	0.291685	0.8916463639593999	0	NA	3891	1
cg00342684	17	34128661	0.243481	0.528199	0.6448240584026941	0	NA	3897	1
cg00342737	1	179090780	-0.311047	0.36787	0.39781213964621165	0	NA	3897	1
cg00342816	20	42647652	-0.16139400000000004	0.134436	0.22993487097588602	0	NA	3896	1
cg00342880	14	77705162	0.138887	0.206601	0.5014261638394972	0	NA	3894	1
cg00343002	17	46574670	-0.13279	0.454183	0.7700028741268846	0	NA	3894	1
cg00343078	17	2573540	0.246429	0.17029	0.14786506839759117	0	NA	3877	1
cg00343084	21	42006061	-0.301451	0.218758	0.16819979363531506	0	NA	3894	1
cg00343308	11	10147624	-0.185259	0.141757	0.19125439968142394	0	NA	3731	1
cg00343421	11	15932290	-0.128563	0.386349	0.7393125103129867	0	NA	3894	1
cg00343452	5	94130977	-0.221527	0.264334	0.40199860436862705	0	NA	3878	1
cg00343514	1	26730264	0.0631347	0.161974	0.6966970686852079	0	NA	3891	1
cg00343518	10	45497237	0.359833	0.350824	0.3050426600733718	0	NA	3897	1
cg00343666	1	45821490	-0.210779	0.294048	0.4734861922341291	0	NA	3897	1
cg00343695	1	37175899	0.00735054	0.0976455	0.939993671515133	0	NA	3893	1
cg00343728	15	89861107	0.10087300000000002	0.207056	0.6261326324265438	0	NA	3893	1
cg00343736	8	134488927	0.812112	0.305607	0.00787520960718194	0	NA	3893	1
cg00343981	1	181888452	-0.117275	0.0817325	0.1513259323402168	0	NA	3892	1
cg00344083	11	46615781	-0.264692	0.675907	0.6953463326811289	0	NA	3886	1
cg00344085	11	10661003	0.161843	0.110743	0.1438978256249911	0	NA	3872	1
cg00344270	1	58173482	0.35855900000000007	0.274534	0.1915307621363697	0	NA	3891	1
cg00344307	3	172042282	0.149232	0.164859	0.3653541945671701	0	NA	3897	1
cg00344343	3	177104119	0.04945250000000001	0.15024	0.742037262455147	0	NA	3897	1
cg00344494	1	19798914	-0.0847897	0.267169	0.7509677681072354	0	NA	3893	1
cg00344517	11	20692884	-0.0730958	0.749006	0.922257542657197	0	NA	3894	1
cg00344527	5	132201370	-0.292274	0.297728	0.32625689749289577	0	NA	3897	1
cg00344572	2	137080313	-0.0229179	0.303643	0.9398356230104475	0	NA	3896	1
cg00344578	8	144731514	-0.0237984	0.230898	0.9179082976135976	0	NA	3886	1
cg00344672	4	147751852	0.0387299	0.109319	0.7231265549293168	0	NA	3874	1
cg00344734	9	80469549	-0.22907799999999998	0.160139	0.1525750693433771	0	NA	3885	1
cg00344738	12	101753988	-0.157519	0.17371	0.36451630892431874	0	NA	3882	1
cg00344766	11	45400938	0.45913	0.276095	0.0963240253856632	0	NA	3896	1
cg00344767	15	76469196	-0.373511	0.334426	0.26404910349592303	0	NA	3895	1
cg00344923	5	5468768	-0.104553	0.16943	0.5371775391102243	0	NA	3858	1
cg00344929	10	72194408	-0.120492	0.349039	0.7299359698773873	0	NA	3896	1
cg00345047	6	71942797	0.247741	0.141436	0.07984054145795502	0	NA	3855	1
cg00345121	6	88614427	0.0847734	0.12364399999999999	0.49294970171606844	0	NA	3830	1
cg00345123	1	41446245	-0.173195	0.328267	0.5977741786491175	0	NA	3897	1
cg00345205	19	17468691	-0.232695	0.304769	0.4451576952661871	0	NA	3896	1
cg00345243	19	42621169	0.220134	0.333509	0.5092190794754031	0	NA	3897	1
cg00345372	3	112404450	0.324237	0.19903	0.10329480024055238	0	NA	3887	1
cg00345375	10	104220510	-0.3187	0.359027	0.37471453667868393	0	NA	3893	1
cg00345466	3	186522748	-0.275239	0.153717	0.07336446520889726	0	NA	3894	1
cg00345542	20	57593078	-0.021636	0.29101	0.9407335155984804	0	NA	3895	1
cg00345747	5	16701354	0.270088	0.303229	0.3730867198469257	0	NA	3896	1
cg00346024	13	102175338	-0.062190100000000005	0.214482	0.7718507651175996	0	NA	3896	1
cg00346095	12	106593630	0.10543	0.179926	0.5579002998874318	0	NA	3894	1
cg00346205	1	214169844	-0.0376224	0.237325	0.8740416140486159	0	NA	3889	1
cg00346286	14	45604338	0.660641	0.346176	0.05634001379862711	0	NA	3809	1
cg00346369	19	29613381	-0.245652	0.334069	0.4621366422715315	0	NA	3896	1
cg00346493	14	102533484	0.213778	0.225125	0.34231711901544776	0	NA	3897	1
cg00346503	19	53377398	-0.132491	0.163979	0.41910473711526663	0	NA	3896	1
cg00346557	1	110709883	-0.568628	0.306857	0.06387209305275113	0	NA	3897	1
cg00346755	10	33534164	0.134547	0.231717	0.5614748422547603	0	NA	3897	1
cg00346801	4	7114411	-0.247671	0.282215	0.3801625297642695	0	NA	3896	1
cg00346984	7	41271641	0.371832	0.23581000000000002	0.11483492228486761	0	NA	3884	1
cg00347206	20	33337632	0.0582065	0.383035	0.8792174521086992	0	NA	3896	1
cg00347500	2	190699059	0.555869	0.29572	0.060147077626043016	0	NA	3897	1
cg00347531	11	33682415	-0.207732	0.295108	0.4814834890019288	0	NA	3896	1
cg00347599	22	29653706	0.288055	0.258165	0.26451688679130747	0	NA	3894	1
cg00347607	22	29986708	-8.61979e-4	0.180025	0.9961796577813151	0	NA	3893	1
cg00347662	14	105735897	0.0472179	0.279399	0.8657981362843852	0	NA	3895	1
cg00347713	15	81680130	0.0316217	0.25993	0.9031725096359494	0	NA	3891	1
cg00347722	3	23878246	0.133353	0.23736100000000002	0.5742419855966252	0	NA	3892	1
cg00347818	8	130692530	0.0182292	0.210971	0.9311435275976072	0	NA	3895	1
cg00347853	8	117932992	0.027465000000000003	0.0966834	0.7763555751598139	0	NA	3897	1
cg00347893	12	8184760	0.711187	0.3867	0.06589780565780788	0	NA	3897	1
cg00347929	1	221001625	0.0235256	0.403768	0.95353743269312	0	NA	3896	1
cg00347981	18	3604036	0.134173	0.158967	0.39865235002451727	0	NA	3897	1
cg00348081	18	43340835	0.028270499999999997	0.231155	0.9026605977654225	0	NA	3893	1
cg00348124	22	31440497	0.516826	0.293088	0.0778361431719567	0	NA	3894	1
cg00348145	15	83519744	0.117816	0.285437	0.6797849661927755	0	NA	3893	1
cg00348168	19	30196030	-0.11789	0.23379100000000003	0.6140830389861571	0	NA	3890	1
cg00348186	16	70514187	0.13889	0.303209	0.6469043942135324	0	NA	3894	1
cg00348228	21	40531578	0.126902	0.323838	0.695155176292626	0	NA	3896	1
cg00348254	15	99202614	1.34571	0.66689	0.04360282217290173	0	NA	3895	1
cg00348375	17	17182479	0.281776	0.211983	0.18376924242068235	0	NA	3860	1
cg00348725	8	68305223	0.374733	0.298902	0.20995160003592564	0	NA	3859	1
cg00348782	1	161757272	0.102392	0.270935	0.7054893532936262	0	NA	3885	1
cg00348831	1	6784115	-0.11441199999999999	0.228227	0.6161544404101831	0	NA	3884	1
cg00348836	7	128367251	-0.328257	0.250835	0.19065053462552264	0	NA	3895	1
cg00348854	11	8833973	0.0619302	0.19323	0.7485893892009361	0	NA	3897	1
cg00348888	16	22330135	0.536852	0.355028	0.13049827947542034	0	NA	3897	1
cg00348968	8	11627974	0.16775	0.148649	0.2591099427231532	0	NA	3858	1
cg00349017	5	122152575	-0.0291364	0.195536	0.8815474345102844	0	NA	3889	1
cg00349022	3	138313701	-0.452732	1.31453	0.7305409881944712	0	NA	3894	1
cg00349137	4	41581351	0.189467	0.25812	0.4629323988812667	0	NA	3894	1
cg00349159	10	385538	0.240127	0.271049	0.37566208952700864	0	NA	3897	1
cg00349233	8	130695977	-0.414622	0.228788	0.06994693719614536	0	NA	3897	1
cg00349493	2	131566727	-0.158336	0.22118	0.4740719776518464	0	NA	3897	1
cg00349591	19	47018275	0.195508	0.160753	0.2239082665853706	0	NA	3897	1
cg00349642	1	171731018	0.154095	0.334588	0.6451204260662797	0	NA	3896	1
cg00349687	11	88075267	0.105065	0.0642302	0.10189045231799804	0	NA	3895	1
cg00349735	7	149483205	0.300882	0.361182	0.404817569350116	0	NA	3897	1
cg00349736	3	126373101	0.11134199999999998	0.218234	0.6099145197366549	0	NA	3897	1
cg00349770	7	101913999	-0.0567278	0.374207	0.8795066094605009	0	NA	3894	1
cg00349772	16	89175026	-0.175298	0.279095	0.5299421167838024	0	NA	3894	1
cg00349780	17	2866696	-0.425129	0.335073	0.20452477973113167	0	NA	3893	1
cg00349963	8	131947453	0.139046	0.186673	0.45635393195198276	0	NA	3896	1
cg00349975	9	136779686	0.379566	0.262363	0.1479751463415936	0	NA	3893	1
cg00350074	7	30916915	0.523651	0.315108	0.09655000166184001	0	NA	3894	1
cg00350161	1	202096337	-0.00804282	0.178338	0.9640286016879195	0	NA	3889	1
cg00350334	20	32937713	-1.25453e-4	0.22935099999999997	0.9995635641143273	0	NA	3897	1
cg00350353	14	94631746	0.110738	0.149695	0.4594471471278373	0	NA	3891	1
cg00350409	1	38354007	0.338619	0.38551	0.3797449557660976	0	NA	3895	1
cg00350533	14	47696608	-1.08251	0.978062	0.26838439714319096	0	NA	3896	1
cg00350634	7	75906056	0.0585812	0.3303	0.8592275459159163	0	NA	3890	1
cg00350735	13	28284058	-0.036115	0.179536	0.8405754785319229	0	NA	3891	1
cg00350861	16	83751674	0.0108842	0.101944	0.9149742563712555	0	NA	3894	1
cg00350909	4	128972343	0.20002	0.268837	0.456864611287969	0	NA	3896	1
cg00351007	9	130441083	0.238019	0.341343	0.48561410372192776	0	NA	3897	1
cg00351079	15	68643101	-0.412015	0.311158	0.18545842508498245	0	NA	3894	1
cg00351190	19	4816855	-0.0749696	0.316783	0.8129212173240163	0	NA	3895	1
cg00351313	11	71655673	-0.293865	0.306553	0.33775487701433793	0	NA	3896	1
cg00351321	13	113549506	0.0691399	0.633923	0.9131495739055766	0	NA	3894	1
cg00351437	3	184458519	-0.440857	0.257988	0.08748289931743966	0	NA	3893	1
cg00351675	12	89573963	0.354023	0.36133	0.32719596642103094	0	NA	3897	1
cg00351764	1	118109175	0.12435500000000001	0.289859	0.6679094436893203	0	NA	3896	1
cg00351892	4	109684543	-0.012454	0.0978743	0.8987466137239828	0	NA	3895	1
cg00351914	10	64133979	-0.763508	1.1809	0.5179248141433846	0	NA	3896	1
cg00351948	7	98599989	-0.473045	0.291356	0.10446164643419135	0	NA	3897	1
cg00351957	8	103571768	-0.400707	0.364653	0.27182386714089424	0	NA	3896	1
cg00351980	3	99496118	-0.418345	0.320369	0.19161297815502673	0	NA	3896	1
cg00352325	4	13628831	1.0991	1.05187	0.2960687341067021	0	NA	3889	1
cg00352334	12	119633710	0.40159000000000006	0.307679	0.1918166008691231	0	NA	3897	1
cg00352369	2	179688690	0.0806295	0.182689	0.6589607833887319	0	NA	3885	1
cg00352505	15	96777737	-0.132572	0.125527	0.29091184833872585	0	NA	3891	1
cg00352543	18	9855607	0.349328	0.214319	0.1031133016760235	0	NA	3896	1
cg00352785	1	208210471	0.0534522	0.277072	0.8470231203045209	0	NA	3897	1
cg00352957	1	100951744	0.211061	0.182312	0.2469900720491753	0	NA	3882	1
cg00353037	11	32073888	0.0921344	0.462825	0.8422082800430047	0	NA	3892	1
cg00353243	3	47652338	0.154204	0.214511	0.47222539610279624	0	NA	3897	1
cg00353393	5	3538280	0.234338	0.234508	0.3176614548072217	0	NA	3865	1
cg00353432	7	139372972	0.149403	0.220601	0.49824455152357033	0	NA	3895	1
cg00353531	9	93805672	0.138583	0.254482	0.5860500027082416	0	NA	3895	1
cg00353608	20	43561490	0.305371	0.300777	0.3099753421381132	0	NA	3896	1
cg00353676	9	108675455	-0.09399229999999999	0.282117	0.7390076234395214	0	NA	3897	1
cg00353776	5	54336599	0.238772	0.2414	0.3226076110248765	0	NA	3826	1
cg00353789	16	11401496	-0.257832	0.298714	0.3880605012926304	0	NA	3897	1
cg00353899	18	59999037	-0.0984363	0.264089	0.7093426218191039	0	NA	3896	1
cg00354054	2	152719016	0.348098	0.168907	0.0393139576843207	0	NA	3878	1
cg00354269	20	62520274	-0.0935058	0.332035	0.7782392834856287	0	NA	3897	1
cg00354690	10	22626242	0.0214246	0.234973	0.9273503717188954	0	NA	3895	1
cg00354743	10	124107113	0.191102	0.361687	0.5972474673610444	0	NA	3896	1
cg00354771	1	240694053	-0.145433	0.199438	0.4658707126810123	0	NA	3897	1
cg00354790	19	30444615	-0.0440961	0.24097900000000003	0.8548079723223156	0	NA	3897	1
cg00354856	3	114969421	0.0773022	0.152775	0.6128656100426383	0	NA	3771	1
cg00354992	11	63984558	0.267081	0.171971	0.12040919176438389	0	NA	3895	1
cg00354996	12	3280127	0.12400400000000002	0.106126	0.24262121163028375	0	NA	3895	1
cg00355093	13	47261852	0.00734745	0.181229	0.9676607423740687	0	NA	3889	1
cg00355212	12	14720529	-0.527565	0.569877	0.3545746698162446	0	NA	3892	1
cg00355217	8	81571973	0.251558	0.177689	0.1568572877898838	0	NA	3894	1
cg00355275	9	34330685	-0.242921	0.556639	0.6625416644740029	0	NA	3797	1
cg00355314	12	8636422	0.295738	0.249069	0.2350802176202372	0	NA	3896	1
cg00355584	1	27212446	0.0358693	0.266634	0.8929863726367757	0	NA	3890	1
cg00355609	14	50510848	-0.457592	0.30717200000000006	0.13630495734059067	0	NA	3895	1
cg00355755	2	169747574	-0.0248037	0.0918896	0.7872146069543149	0	NA	3891	1
cg00355768	18	4988351	6.41983e-4	0.0852842	0.9939939228306648	0	NA	3896	1
cg00355806	14	96574863	-0.0957568	0.123207	0.4370392520360282	0	NA	3893	1
cg00355963	1	12548799	-0.242198	0.348618	0.4872198185948069	0	NA	3895	1
cg00356134	14	64520322	-0.192161	0.287988	0.5046102250940432	0	NA	3897	1
cg00356204	1	95509020	0.9473029999999999	0.663545	0.15339567072378613	0	NA	3897	1
cg00356235	9	123966470	-0.144112	0.265687	0.5875342405335816	0	NA	3893	1
cg00356325	7	70976435	-0.038269	0.124621	0.7587801392484878	0	NA	3895	1
cg00356334	11	72013095	-0.278279	0.221962	0.20994248311115446	0	NA	3895	1
cg00356433	9	139371699	0.15141999999999997	0.273699	0.5801021689296348	0	NA	3896	1
cg00356435	7	148394721	0.330082	0.55807	0.55420514568846	0	NA	3893	1
cg00356464	2	241191359	-0.5298	0.21126	0.01214818725818529	0	NA	3894	1
cg00356628	4	3319124	0.00460914	0.259788	0.9858447321701109	0	NA	3897	1
cg00356764	1	245533472	-0.142549	0.16773	0.39539635555488445	0	NA	3891	1
cg00356767	22	19113234	-0.41482	0.253583	0.10187408082207734	0	NA	3893	1
cg00356851	5	140047160	-0.194844	0.320406	0.5431105723986582	0	NA	3896	1
cg00356862	8	116951359	0.289001	0.187877	0.12398853446484696	0	NA	3896	1
cg00356897	1	24866792	-0.0019309700000000002	0.0856411	0.982011433550821	0	NA	3895	1
cg00357002	21	38445514	-0.103898	1.65606	0.9499750855599819	0	NA	3759	1
cg00357010	11	77968683	0.0891717	0.277923	0.7483237788139663	0	NA	3879	1
cg00357049	16	58492752	-0.186778	0.262771	0.4772073004176629	0	NA	3894	1
cg00357062	22	43412041	-0.065301	0.127693	0.6090775750938728	0	NA	3886	1
cg00357074	12	50046959	-0.056184	0.264108	0.8315366644044626	0	NA	3896	1
cg00357163	1	63154118	-0.278669	1.12532	0.8044165653750166	0	NA	3840	1
cg00357278	1	220533568	0.41193	0.323356	0.20269141394036302	0	NA	3896	1
cg00357350	8	133694534	0.571775	0.376455	0.12880271598374896	0	NA	3896	1
cg00357354	1	44193065	0.150527	0.183126	0.41108489047198044	0	NA	3881	1
cg00357486	19	4852505	-0.0107415	0.279669	0.9693624594485717	0	NA	3897	1
cg00357528	19	45968618	-0.0499086	0.178356	0.7796112012526124	0	NA	3897	1
cg00357578	7	106805470	-0.16036	0.200729	0.42435532694368233	0	NA	3891	1
cg00357598	5	13946505	-0.310815	0.27722	0.2622089785140214	0	NA	3896	1
cg00357663	20	5278603	0.0299914	0.081353	0.7123829721436326	0	NA	3892	1
cg00357819	22	47034868	-0.00174736	0.367041	0.9962015515981388	0	NA	3894	1
cg00357860	12	48261829	-0.178411	0.253587	0.48171338732482116	0	NA	3892	1
cg00357904	12	12489166	-0.216628	0.269352	0.42124906198503975	0	NA	3897	1
cg00357995	17	204422	-0.0124272	0.360178	0.972476097794934	0	NA	3895	1
cg00358010	1	221338314	-0.510252	0.289513	0.07799340610151015	0	NA	3897	1
cg00358058	16	81564407	0.0838572	0.304768	0.7832002810983185	0	NA	3893	1
cg00358092	3	55656199	-0.0541069	0.252146	0.8300904241046128	0	NA	3892	1
cg00358104	14	59718461	0.378514	0.254075	0.13628401031145823	0	NA	3894	1
cg00358161	16	89400625	-0.184719	0.167427	0.26990522762085056	0	NA	3893	1
cg00358200	1	36583668	0.595149	0.244572	0.014956500381401354	0	NA	3894	1
cg00358206	9	495692	-0.2392	0.351554	0.49624643428612925	0	NA	3895	1
cg00358325	6	2685403	0.473411	0.283622	0.0950853239859268	0	NA	3893	1
cg00358496	17	70693956	0.200068	0.30001100000000003	0.5048558895686635	0	NA	3896	1
cg00358551	15	90168710	0.12249199999999999	0.292566	0.6754488471986617	0	NA	3889	1
cg00358727	3	183156168	0.17053	0.235652	0.4692795156711121	0	NA	3886	1
cg00358895	4	36258205	-0.383539	0.222293	0.08445973939783491	0	NA	3897	1
cg00359030	17	59296188	-0.228486	0.322477	0.47861354942743817	0	NA	3897	1
cg00359240	13	43107807	-0.211043	0.283633	0.4568337144723526	0	NA	3894	1
cg00359435	8	97247871	-0.649913	1.3559	0.6317094160773571	0	NA	3860	1
cg00359471	19	583581	0.321569	0.27724	0.24609198433767895	0	NA	3889	1
cg00359495	5	50675623	-0.0634181	0.153555	0.6796071624381885	0	NA	3895	1
cg00359521	15	92942808	0.382861	0.21916699999999997	0.08065613629840797	0	NA	3897	1
cg00359599	10	7770859	0.0783906	0.207103	0.7050516105861944	0	NA	3891	1
cg00359608	5	138449403	-0.672841	0.38589	0.08122741813727134	0	NA	3897	1
cg00359633	19	58567177	-0.041674	0.155858	0.7891731985340692	0	NA	3887	1
cg00359683	22	26423016	0.0707903	0.181472	0.6964704554262355	0	NA	3893	1
cg00359685	3	37237911	0.0560095	0.283674	0.8434807326068974	0	NA	3897	1
cg00359695	12	131401509	-0.210889	0.191606	0.2710538869922722	0	NA	3897	1
cg00359846	7	118101103	0.229758	0.129359	0.07571200294863115	0	NA	3743	1
cg00359956	1	184538007	-0.0012951	0.255687	0.9959585904791953	0	NA	3894	1
cg00359967	9	80149485	0.122349	0.235716	0.603724069162477	0	NA	3890	1
cg00359997	14	50413164	0.109324	0.205227	0.5942426928187758	0	NA	3890	1
cg00360027	2	161066086	-0.379776	0.332603	0.25352479411311996	0	NA	3897	1
cg00360134	11	18427139	-0.0999203	0.203412	0.6232699600926941	0	NA	3889	1
cg00360175	7	156405820	0.280744	0.147139	0.05638876732384204	0	NA	3895	1
cg00360176	15	90034199	0.0880417	0.145188	0.544250554874526	0	NA	3884	1
cg00360246	20	60591097	-0.0119176	0.236846	0.9598690373039546	0	NA	3897	1
cg00360333	2	197333235	-0.365793	0.323844	0.25867238606848947	0	NA	3897	1
cg00360343	21	30590362	-0.335198	0.233665	0.15142284682172696	0	NA	3894	1
cg00360531	13	44736060	0.0364701	0.277292	0.8953620944951326	0	NA	3895	1
cg00360534	15	49461632	-0.026531699999999995	0.22816099999999997	0.9074266797730087	0	NA	3896	1
cg00360599	17	27264093	-0.0495699	0.171415	0.7724431436342056	0	NA	3890	1
cg00360603	1	214129674	-0.150193	0.172862	0.38492332219414793	0	NA	3897	1
cg00360679	12	48374327	-0.160399	0.289004	0.5788904476656718	0	NA	3890	1
cg00360721	14	50170842	0.10618	0.256707	0.6791499965586574	0	NA	3894	1
cg00360780	16	4697302	0.0254083	0.246047	0.9177518255257932	0	NA	3888	1
cg00360833	3	196122070	-0.127438	0.249656	0.6097331637735466	0	NA	3896	1
cg00360846	14	105920403	-0.562386	0.362138	0.12043257788488908	0	NA	3897	1
cg00360879	5	174412496	-0.111996	0.182757	0.5399995071689124	0	NA	3894	1
cg00360939	7	17981008	0.038771	0.121524	0.7496962866720136	0	NA	3875	1
cg00361040	13	73354967	0.153506	0.209048	0.4627599320951945	0	NA	3894	1
cg00361065	15	39737441	-0.00713433	0.31002299999999994	0.9816404931700824	0	NA	3894	1
cg00361159	1	167487871	0.136438	0.22123099999999998	0.5374181815481056	0	NA	3894	1
cg00361201	1	45974726	-0.280381	0.291399	0.3359545226924049	0	NA	3897	1
cg00361219	14	105715841	0.0216782	0.216042	0.9200723969795477	0	NA	3895	1
cg00361260	2	241310474	-0.709795	0.336862	0.0351106927149972	0	NA	3896	1
cg00361261	2	32035007	0.0062559	0.237577	0.9789924561223491	0	NA	3896	1
cg00361264	1	203198777	0.122842	0.107989	0.25531186640066406	0	NA	3894	1
cg00361360	2	66931536	0.27765	0.294839	0.34634605756261977	0	NA	3890	1
cg00361399	3	40232987	0.380997	0.264851	0.15028277793943887	0	NA	3890	1
cg00361419	1	24104794	0.0911937	1.54854	0.953039630797467	0	NA	3897	1
cg00361454	2	122675760	0.40172	0.261064	0.12385807199833959	0	NA	3894	1
cg00361526	14	22739321	-0.264432	0.211739	0.21171691900753348	0	NA	3897	1
cg00361682	10	114392337	-0.0257803	0.269387	0.9237589467458901	0	NA	3892	1
cg00361689	19	13342530	1.30173	0.436931	0.002889477540687573	0	NA	3895	1
cg00361806	6	112750574	-0.0887921	0.305863	0.7715865610257252	0	NA	3896	1
cg00361855	7	150809102	0.0103285	0.247126	0.9666625440868524	0	NA	3895	1
cg00361978	3	156207684	0.217948	0.295785	0.46121599372302674	0	NA	3896	1
cg00362054	9	94096565	0.295095	0.327941	0.3682044780878012	0	NA	3896	1
cg00362062	8	133332014	-0.100078	0.253491	0.6929912135065535	0	NA	3885	1
cg00362078	5	121356177	-0.246294	0.194833	0.20618381301513297	0	NA	3894	1
cg00362150	8	98661599	-1.10112	0.783399	0.15985265837526386	0	NA	3894	1
cg00362237	2	20837819	-0.027045399999999997	0.305069	0.929357378696474	0	NA	3892	1
cg00362406	1	7508625	0.220708	0.260898	0.39757777909411235	0	NA	3893	1
cg00362478	7	43947547	0.43595100000000003	0.277233	0.11583287756208797	0	NA	3889	1
cg00362487	15	53098554	0.238213	0.532401	0.6545635064787089	0	NA	3894	1
cg00362567	6	135410330	-0.163512	0.191717	0.39372468205453093	0	NA	3897	1
cg00362604	6	39083194	-0.359699	0.292305	0.21848726958936315	0	NA	3897	1
cg00362614	1	28052155	0.785833	0.816822	0.336018711138684	0	NA	3896	1
cg00362690	15	69447139	-0.046509699999999994	0.142264	0.7437243896513994	0	NA	3893	1
cg00362812	14	69201112	0.563381	0.6366459999999999	0.37619959250321444	0	NA	3892	1
cg00362816	2	61405629	-0.237776	0.22646900000000003	0.29375150986505705	0	NA	3895	1
cg00362839	9	37519262	-0.077769	0.378519	0.8372158709647042	0	NA	3891	1
cg00362854	14	52732299	-0.416197	0.545841	0.4457690346441487	0	NA	3895	1
cg00362995	3	137716694	0.454539	0.268457	0.09042618861194518	0	NA	3895	1
cg00363007	3	100588876	-0.304743	0.238722	0.20175756667675465	0	NA	3895	1
cg00363045	13	28611746	-0.10211	0.0751804	0.17440031195455763	0	NA	3895	1
cg00363112	9	86238125	1.32382	0.682074	0.05227350771183658	0	NA	3861	1
cg00363153	5	137506599	-0.10046400000000001	0.307192	0.743637808039905	0	NA	3897	1
cg00363201	2	71346380	0.273306	0.303866	0.36842400978452977	0	NA	3895	1
cg00363215	18	51650861	-0.0521922	0.329968	0.8743200691536561	0	NA	3896	1
cg00363222	7	92352973	0.212011	0.238509	0.3740560369570865	0	NA	3891	1
cg00363301	18	46692497	0.192682	0.207124	0.35222941590354756	0	NA	3896	1
cg00363337	3	111329355	0.0891411	0.152481	0.5588135875340495	0	NA	3887	1
cg00363357	9	98803511	0.0711637	0.245213	0.7716542284791759	0	NA	3897	1
cg00363382	8	37641339	0.0431426	0.369862	0.9071412755343508	0	NA	3897	1
cg00363658	3	175484022	-0.180315	0.160804	0.26214569847714886	0	NA	3784	1
cg00363980	8	29593749	-0.249991	0.289811	0.38835737078017135	0	NA	3895	1
cg00364028	5	150862717	-0.0606412	0.229915	0.7919688150697988	0	NA	3896	1
cg00364074	4	71580427	-0.538053	0.325772	0.09861113277580766	0	NA	3896	1
cg00364343	9	98200058	0.234802	0.294191	0.42479636110231145	0	NA	3897	1
cg00364704	7	2750071	-0.0628509	0.173299	0.716849034326484	0	NA	3892	1
cg00364778	11	4629410	0.0990031	0.0884665	0.2630963233518492	0	NA	3868	1
cg00364907	17	75473344	-0.575956	0.353604	0.1033518884329391	0	NA	3896	1
cg00365061	19	9938055	1.15016	1.41301	0.41565717067626806	0	NA	3896	1
cg00365239	1	40092744	-0.221264	0.29486	0.4530116746338789	0	NA	3896	1
cg00365256	3	183251561	0.136608	0.262459	0.6027201974467387	0	NA	3897	1
cg00365304	20	862151	-0.0861108	0.282263	0.7603106089751281	0	NA	3896	1
cg00365336	22	37378573	-0.134046	0.190867	0.48249174733212563	0	NA	3897	1
cg00365413	14	77949196	-0.146097	0.327965	0.6559835907544228	0	NA	3896	1
cg00365487	1	10812262	-0.0107297	0.366917	0.9766709038527043	0	NA	3895	1
cg00365593	1	161735782	-0.10305299999999999	0.40747	0.8003382125565834	0	NA	3894	1
cg00365642	2	8456058	-0.398641	0.19964199999999999	0.04584917028204885	0	NA	3894	1
cg00365646	17	30060604	-0.0689588	0.357595	0.8470838812603586	0	NA	3897	1
cg00365672	6	43670600	-0.0618291	0.249844	0.8045438701812359	0	NA	3897	1
cg00365749	1	16472001	0.0979799	0.305272	0.7482412030980521	0	NA	3895	1
cg00365764	3	164924700	0.512202	0.710564	0.4710087878003561	0	NA	3894	1
cg00365800	3	147131390	0.11159500000000001	0.644692	0.8625742699686005	0	NA	3894	1
cg00365899	5	127001150	-0.160977	0.165472	0.3306351736230682	0	NA	3867	1
cg00365986	16	82096585	0.391033	0.22556	0.08298736130598722	0	NA	3893	1
cg00366255	19	49489416	0.155254	0.184557	0.40022178327565183	0	NA	3880	1
cg00366265	4	41376770	0.29165	0.24443100000000004	0.23279917494507826	0	NA	3896	1
cg00366307	16	11809468	-0.315462	0.190541	0.09780038240954893	0	NA	3853	1
cg00366537	9	125095058	0.177042	0.178304	0.3207478699942462	0	NA	3896	1
cg00366646	11	43583595	0.142495	0.186469	0.44476279665841484	0	NA	3894	1
cg00366659	10	13752399	-0.114536	0.356004	0.7476597319443324	0	NA	3897	1
cg00366685	3	121796397	0.241257	0.778546	0.7566510739026633	0	NA	3871	1
cg00366716	7	127661492	0.10638599999999998	0.372869	0.7754010113561809	0	NA	3893	1
cg00366859	12	49075798	-0.12779	1.14993	0.911514446222035	0	NA	3897	1
cg00366860	10	95654551	0.0010567	0.158566	0.9946828552471609	0	NA	3897	1
cg00366997	3	141807657	-0.32034	0.32285899999999995	0.3211010296453111	0	NA	3893	1
cg00367297	22	46318858	-0.134581	0.202561	0.5064360020036831	0	NA	3896	1
cg00367390	17	8866907	0.18259099999999998	0.294533	0.5353012866550046	0	NA	3894	1
cg00367461	1	162571491	-0.158282	0.199974	0.4286447533587603	0	NA	3894	1
cg00367499	5	170634447	-0.34063	0.200727	0.08970016340732713	0	NA	3807	1
cg00367567	11	62138469	0.0585936	0.0544749	0.2821029221182618	0	NA	3897	1
cg00367584	7	151330833	-0.22214800000000004	0.14848	0.1346151884083545	0	NA	3802	1
cg00367585	10	105055261	-0.086661	0.245095	0.7236527173072518	0	NA	3897	1
cg00367632	11	105052599	0.010764	0.290108	0.9704025423094793	0	NA	3852	1
cg00367721	9	115893636	0.0972066	0.09084	0.28458066082872074	0	NA	3894	1
cg00367815	8	144907440	-0.0668875	0.388702	0.8633753238831317	0	NA	3896	1
cg00367874	2	38713092	-0.0982549	0.23399	0.6745507054853943	0	NA	3896	1
cg00367897	2	218841099	-0.040229	0.354892	0.9097486289845274	0	NA	3896	1
cg00367947	11	95878008	-0.21092	0.147808	0.1535838260865855	0	NA	3897	1
cg00367967	21	36448197	-0.472588	0.221526	0.03289768768235447	0	NA	3897	1
cg00368050	1	201595246	0.388731	0.325078	0.2317713408407896	0	NA	3897	1
cg00368245	17	76828617	0.0405796	0.263567	0.8776388077445202	0	NA	3891	1
cg00368259	18	67602690	-0.329254	0.246518	0.18167400201163098	0	NA	3896	1
cg00368292	8	95221186	0.24650699999999998	0.24678499999999998	0.31785596848313946	0	NA	3896	1
cg00368338	5	179767941	-0.24031699999999998	0.298455	0.4207022775652074	0	NA	3894	1
cg00368363	5	79783669	0.456147	0.718633	0.5255962858404466	0	NA	3896	1
cg00368370	11	33277198	-0.0703201	0.218677	0.7477779990438275	0	NA	3896	1
cg00368433	5	82978437	-0.0227999	0.148429	0.8779187322048614	0	NA	3793	1
cg00368452	5	43478095	-0.169705	0.196032	0.3866544269272298	0	NA	3883	1
cg00368510	10	33337085	0.26046	0.259599	0.31570810335489613	0	NA	3897	1
cg00368532	12	132674626	1.21866	1.19344	0.30719181427009973	0	NA	3895	1
cg00368690	18	54696748	0.168103	0.342952	0.6240172838701672	0	NA	3897	1
cg00368747	9	26892852	2.34634	1.22849	0.056141168700597814	0	NA	3809	1
cg00368762	5	102230432	0.64744	0.388692	0.09577536829022211	0	NA	3893	1
cg00368922	9	101573412	0.150758	0.29717	0.6119357005990043	0	NA	3896	1
cg00368961	1	198711060	-0.344048	0.226537	0.12883107005206515	0	NA	3893	1
cg00369116	7	43740474	0.272942	0.22543500000000002	0.22599705992259486	0	NA	3893	1
cg00369228	7	130041651	-0.175052	0.243204	0.47166394269398876	0	NA	3894	1
cg00369310	5	149426819	0.340285	0.161916	0.03558706589056089	0	NA	3891	1
cg00369695	19	47915789	0.0694595	0.171401	0.6852969939713143	0	NA	3833	1
cg00369697	3	183367119	0.270412	0.164139	0.09946407821754519	0	NA	3875	1
cg00369899	8	101629943	0.374548	0.224433	0.0951444716757678	0	NA	3894	1
cg00369973	5	33564883	-0.165248	0.170723	0.33307907706161727	0	NA	3875	1
cg00370187	2	109613221	0.11255599999999999	0.303464	0.7107090638826459	0	NA	3895	1
cg00370263	4	3334205	-0.54083	0.295812	0.06750610143173061	0	NA	3897	1
cg00370495	9	4155739	0.137108	0.297402	0.6447849076025739	0	NA	3896	1
cg00370591	1	108291107	-0.109249	0.20608	0.5960224408251669	0	NA	3886	1
cg00370612	4	90359646	0.036709	0.190636	0.8473030322749082	0	NA	3893	1
cg00370824	8	50080891	0.170231	0.125501	0.17496827544213134	0	NA	3839	1
cg00370874	5	10509317	-0.0118893	0.27914	0.9660262898112579	0	NA	3895	1
cg00370891	8	80960387	0.141204	0.288241	0.624217591391919	0	NA	3888	1
cg00371226	15	42701878	0.083974	0.133709	0.5299806780498442	0	NA	3896	1
cg00371229	1	240077042	0.0509468	0.159223	0.7489900408228426	0	NA	3887	1
cg00371245	7	52338509	0.226732	0.24871700000000002	0.3619759711478896	0	NA	3896	1
cg00371277	5	3284193	-0.24858	0.182833	0.17395609967938716	0	NA	3896	1
cg00371336	11	62312937	-0.446265	0.567925	0.4319954636955895	0	NA	3896	1
cg00371383	1	240476592	0.104131	0.0860978	0.22648993886905286	0	NA	3897	1
cg00371385	16	81971982	0.182263	0.125673	0.14697610317922105	0	NA	3727	1
cg00371470	3	190083539	-0.154029	0.256941	0.5488580081540455	0	NA	3894	1
cg00371628	10	120085978	0.0926123	0.242776	0.7028528798824436	0	NA	3897	1
cg00371629	5	174891842	0.74052	0.6533749999999999	0.25705609534905866	0	NA	3895	1
cg00371748	12	57690293	0.0717644	0.303903	0.813322132279642	0	NA	3888	1
cg00371765	2	18223285	-0.0367211	0.282556	0.8965977313269735	0	NA	3897	1
cg00371823	7	29220439	0.149448	0.172014	0.3849494194276003	0	NA	3847	1
cg00371841	3	51746670	0.22434500000000002	0.294639	0.4464042743176598	0	NA	3896	1
cg00371849	17	4388479	-0.160175	0.265278	0.545976259530383	0	NA	3897	1
cg00371868	13	28008622	-0.22974399999999998	0.210452	0.27497845770214996	0	NA	3887	1
cg00372003	5	6708035	0.141586	0.27641	0.6084887690991498	0	NA	3895	1
cg00372099	14	97348145	0.143813	0.185789	0.4388915971860463	0	NA	3878	1
cg00372150	9	125709736	0.0229709	0.178701	0.8977186631347992	0	NA	3882	1
cg00372253	6	112244697	0.352695	0.22614	0.11884705863228674	0	NA	3892	1
cg00372293	5	37871443	0.11852700000000001	0.1207	0.3261014808621039	0	NA	3894	1
cg00372297	17	27139635	-0.380514	0.798339	0.6336241159731086	0	NA	3894	1
cg00372334	15	57584180	-0.195757	0.302161	0.517077699331679	0	NA	3893	1
cg00372369	6	157169669	0.350555	0.273527	0.19997941151816204	0	NA	3891	1
cg00372410	17	77993088	-0.152363	0.257508	0.554063158026983	0	NA	3885	1
cg00372589	6	33806027	-0.00923021	0.34242	0.9784949761361611	0	NA	3897	1
cg00372801	2	191219050	0.0267993	0.297403	0.9281989592389549	0	NA	3897	1
cg00372802	4	55264204	0.234319	0.293363	0.4244446723793905	0	NA	3891	1
cg00372865	9	16254571	-0.240804	0.3275	0.46216935785940544	0	NA	3894	1
cg00372890	4	8122439	-0.248939	0.150752	0.09867432360193984	0	NA	3896	1
cg00372928	6	7618875	0.925061	0.624157	0.13831457952494908	0	NA	3897	1
cg00373031	1	161202794	-0.0771854	0.353702	0.8272564922871625	0	NA	3896	1
cg00373061	17	49021111	0.0780537	0.202462	0.6998501802074466	0	NA	3895	1
cg00373093	2	88472352	0.0613493	0.223631	0.7838289434793551	0	NA	3890	1
cg00373138	4	39639896	-0.022717600000000004	1.64779	0.9890001468010813	0	NA	3896	1
cg00373170	14	31727960	-0.0418515	0.166848	0.8019408373299348	0	NA	3816	1
cg00373274	1	232403393	0.10088499999999999	0.107884	0.34972400590662744	0	NA	3894	1
cg00373327	1	205741853	-0.449313	0.242186	0.06356205312721706	0	NA	3897	1
cg00373538	2	217180892	0.10197	0.119682	0.3942097513764226	0	NA	3897	1
cg00373663	1	101202380	-0.0935645	0.21981	0.6703550314415011	0	NA	3897	1
cg00373737	16	84780740	-0.0635475	0.237892	0.7893709793026656	0	NA	3892	1
cg00373767	9	37729599	0.24717499999999998	0.321298	0.44171440856970906	0	NA	3896	1
cg00373796	5	37309092	-0.043846699999999995	0.207179	0.8323903995367011	0	NA	3894	1
cg00373901	8	128766740	0.0130789	0.331786	0.968555784802268	0	NA	3894	1
cg00373915	10	70180021	-0.446436	0.279225	0.10985623743437976	0	NA	3894	1
cg00373971	3	112930348	0.362696	0.712839	0.6108889609609328	0	NA	3897	1
cg00373974	18	47271292	0.106551	0.174624	0.5417466441928711	0	NA	3886	1
cg00373987	22	37868968	-0.161412	0.357199	0.6513535859858439	0	NA	3896	1
cg00374071	14	21921513	-0.0598225	0.177398	0.7359495895100747	0	NA	3895	1
cg00374136	1	40563332	0.587757	1.23013	0.6327920484752253	0	NA	3897	1
cg00374173	19	47996733	-0.09519130000000002	0.300884	0.751720098606061	0	NA	3896	1
cg00374177	12	110906052	-0.542798	1.22212	0.6569380420015258	0	NA	3856	1
cg00374187	1	44683947	-0.386485	0.345942	0.2639105535470025	0	NA	3889	1
cg00374191	5	131330137	0.318892	0.344061	0.35400583595790913	0	NA	3897	1
cg00374252	1	54427182	0.055134	0.231918	0.8120900662790982	0	NA	3894	1
cg00374382	1	151400460	-0.250331	0.400603	0.5320462194074604	0	NA	3895	1
cg00374388	2	159387491	0.168971	0.283266	0.5508345793390559	0	NA	3896	1
cg00374627	1	234382721	0.00412158	0.212702	0.984540158232014	0	NA	3897	1
cg00374658	1	151238298	-0.124971	0.287093	0.6633461584491083	0	NA	3895	1
cg00374986	9	111045603	-0.191541	0.348118	0.5821694447691613	0	NA	3896	1
cg00375145	1	11128887	-0.135812	0.153467	0.37617875484566654	0	NA	3885	1
cg00375199	4	11723771	0.436599	0.250042	0.0807931155970378	0	NA	3894	1
cg00375214	17	8352195	-0.20910500000000004	0.141691	0.1400024762634791	0	NA	3856	1
cg00375327	6	133186478	-0.296434	0.207988	0.1540861939609248	0	NA	3897	1
cg00375340	22	22549484	0.0770369	0.255446	0.7629737624966487	0	NA	3896	1
cg00375498	7	41246789	-0.18917900000000001	0.267804	0.4799341873370359	0	NA	3896	1
cg00375637	8	102039630	0.199383	0.303322	0.51096800935679	0	NA	3893	1
cg00375799	7	137327391	1.36239	0.7164	0.05720817290956823	0	NA	3896	1
cg00375871	1	188681368	0.224329	0.185425	0.2263518479728923	0	NA	3883	1
cg00375905	18	19396187	0.127158	0.230915	0.5818598037938016	0	NA	3897	1
cg00375970	8	17762550	-0.202094	0.145033	0.16348840960463806	0	NA	3891	1
cg00375981	22	31365984	-0.248116	0.192787	0.19809585925215292	0	NA	3892	1
cg00376184	5	77242372	0.051960200000000005	0.11269	0.64473424029002	0	NA	3798	1
cg00376211	17	37887780	0.229241	0.375017	0.5410131555998043	0	NA	3895	1
cg00376252	11	74427166	0.097312	0.329442	0.7677003127057975	0	NA	3896	1
cg00376255	13	23946885	0.275135	0.229583	0.23075670071217136	0	NA	3896	1
cg00376288	19	3656580	0.302471	0.312723	0.333435568536339	0	NA	3896	1
cg00376294	2	65594797	0.00225444	0.185309	0.9902933020093316	0	NA	3890	1
cg00376321	7	41230010	0.0779109	0.0470037	0.09740868526425987	0	NA	3891	1
cg00376537	16	89387460	-0.0102161	0.743057	0.9890304355305455	0	NA	3849	1
cg00376941	11	86653892	0.283913	0.184306	0.12345225814583935	0	NA	3897	1
cg00376954	7	44746838	-0.513207	0.376455	0.1727997829712973	0	NA	3897	1
cg00376992	12	8146074	0.311761	0.198841	0.11690658935569458	0	NA	3894	1
cg00377159	11	94371878	0.221588	0.244008	0.3638160046633755	0	NA	3896	1
cg00377173	18	72873707	-0.187339	0.201662	0.35290193062616454	0	NA	3894	1
cg00377239	16	89549660	-0.330067	0.338605	0.3296670289741802	0	NA	3897	1
cg00377410	2	242291061	0.33519199999999993	0.275753	0.2241557815501634	0	NA	3894	1
cg00377691	2	74413238	0.544476	0.76838	0.4785711755495515	0	NA	3893	1
cg00377772	18	43303788	-0.341812	0.24742	0.1671237006733246	0	NA	3891	1
cg00377793	9	129213340	0.0224174	0.297423	0.9399186465878122	0	NA	3896	1
cg00377794	21	33306318	0.0772205	0.544712	0.8872664960151005	0	NA	3886	1
cg00378029	22	26875537	-1.13388	0.458879	0.013474403695757555	0	NA	3893	1
cg00378306	8	56777145	0.20891	0.276875	0.45053210877093025	0	NA	3868	1
cg00378488	2	11552306	-0.0495176	0.150906	0.7428092925016089	0	NA	3889	1
cg00378508	7	78569113	0.0268645	0.153617	0.8611741352939782	0	NA	3897	1
cg00378647	21	43726310	0.050951100000000006	0.217151	0.8144924881183289	0	NA	3895	1
cg00378856	6	90848662	0.216026	0.282417	0.44432005168998584	0	NA	3892	1
cg00379002	12	125398897	0.549941	0.928482	0.5536489144934271	0	NA	3897	1
cg00379012	16	80561535	0.253896	0.205547	0.21674821303855685	0	NA	3881	1
cg00379042	17	18918044	-0.121014	0.288618	0.6750058274758166	0	NA	3896	1
cg00379103	5	129096098	-0.0165224	0.152635	0.9137991441176837	0	NA	3879	1
cg00379126	4	7663266	0.111878	0.228842	0.6249213249993879	0	NA	3882	1
cg00379148	14	100747829	-0.00836561	0.282681	0.9763909958635574	0	NA	3894	1
cg00379191	12	4263089	0.05172170000000001	0.140591	0.7129569700881995	0	NA	3897	1
cg00379225	22	50511440	-0.214966	0.256303	0.40162744265147293	0	NA	3893	1
cg00379249	7	98103964	-0.462961	0.288556	0.10862457233265856	0	NA	3897	1
cg00379323	22	23165132	0.573559	0.431528	0.1838034107277666	0	NA	3894	1
cg00379566	10	76438110	-0.187329	0.26167	0.4740544034917249	0	NA	3896	1
cg00379615	8	81895014	0.190749	0.351049	0.5868760477964835	0	NA	3896	1
cg00379635	2	25635205	0.00605149	0.232195	0.9792078042334477	0	NA	3896	1
cg00379649	8	96516154	0.00124925	0.156356	0.9936251459313675	0	NA	3885	1
cg00379740	17	38507518	0.179426	0.23302	0.44129836529128513	0	NA	3888	1
cg00379830	16	3137338	-0.0881964	0.146204	0.5463476808475038	0	NA	3897	1
cg00380086	5	106944117	-0.133157	0.333505	0.6896976746868958	0	NA	3897	1
cg00380166	6	168816389	-0.279296	0.283181	0.3239953097672473	0	NA	3894	1
cg00380169	14	53019359	0.412489	1.21414	0.7340541494379704	0	NA	3803	1
cg00380176	3	128505627	-0.0888078	0.292871	0.761713217560377	0	NA	3897	1
cg00380247	10	102514478	-0.117808	0.130303	0.365938074606981	0	NA	3893	1
cg00380250	7	48465916	0.041369	0.108255	0.7023545479062975	0	NA	3894	1
cg00380350	3	14863693	0.183613	0.312138	0.5563691849355715	0	NA	3896	1
cg00380376	9	17735531	-0.0807124	0.184229	0.6613072035243104	0	NA	3895	1
cg00380408	3	156577410	0.054471599999999995	0.217075	0.8018647739034904	0	NA	3896	1
cg00380431	7	47395420	0.0584232	0.356507	0.869828189246306	0	NA	3895	1
cg00380565	6	99871538	-0.0130182	0.178441	0.941841762523611	0	NA	3897	1
cg00380574	1	918689	0.0153861	0.0870061	0.8596345988842581	0	NA	3892	1
cg00380642	2	43382918	-0.045686899999999996	0.290479	0.8750231972658268	0	NA	3887	1
cg00380670	14	102459336	0.102335	0.187551	0.5853146240119556	0	NA	3897	1
cg00380720	8	8183062	-0.0929837	0.20288	0.64672348362362	0	NA	3894	1
cg00380723	6	151667733	0.141903	0.219833	0.5186008651754584	0	NA	3896	1
cg00380728	1	153730090	-0.415969	0.323682	0.19875166174622275	0	NA	3894	1
cg00380807	1	92215283	0.21226500000000004	0.30991500000000005	0.49339844009811284	0	NA	3895	1
cg00380916	4	185727000	0.313266	0.199459	0.11628060706665849	0	NA	3895	1
cg00380954	1	194803708	0.0528622	0.110256	0.6316187832980538	0	NA	3846	1
cg00381006	2	149975425	-0.352022	0.217747	0.10595255069569715	0	NA	3891	1
cg00381086	10	28823033	1.4296	1.24676	0.25152542540504336	0	NA	3894	1
cg00381091	20	2516531	-0.263678	0.171168	0.12344749347807964	0	NA	3895	1
cg00381126	3	127820614	0.23756	0.358454	0.5075003105469371	0	NA	3896	1
cg00381140	15	70389096	0.976434	1.06343	0.35851782388883585	0	NA	3894	1
cg00381193	5	170042332	-0.160853	0.272526	0.5550365135031452	0	NA	3895	1
cg00381233	7	55602372	-0.182335	0.659936	0.7823238433653598	0	NA	3895	1
cg00381298	3	187958283	0.245533	0.257337	0.3400177473879436	0	NA	3891	1
cg00381310	10	86366934	-0.129351	0.39021	0.7402738375974246	0	NA	3896	1
cg00381511	14	92355626	-0.267905	0.369462	0.46837722934611214	0	NA	3896	1
cg00381514	1	20598179	-0.18199500000000002	0.148431	0.22015153757756584	0	NA	3896	1
cg00381516	9	123969395	0.105015	0.302415	0.7284000546167175	0	NA	3895	1
cg00381557	6	38607805	1.26442	1.02592	0.21777197342612586	0	NA	3887	1
cg00381583	3	11853069	0.0332206	0.178408	0.8522833949541391	0	NA	3888	1
cg00381736	2	33516681	0.234458	0.201635	0.2449170534353163	0	NA	3897	1
cg00381753	16	88651303	0.0142801	0.1449	0.9214944475397235	0	NA	3896	1
cg00381775	18	19292344	-0.21858299999999997	0.315856	0.4889161585491534	0	NA	3892	1
cg00381968	15	31558766	-0.226536	1.06024	0.8308084390796471	0	NA	3894	1
cg00381980	20	5156023	-0.00695762	0.305902	0.9818539957959007	0	NA	3893	1
cg00382147	1	31084663	-0.0614389	0.161644	0.7038802982987982	0	NA	3897	1
cg00382230	16	50532861	0.568338	0.329452	0.0845092585077666	0	NA	3896	1
cg00382369	3	137800628	-0.0475649	0.248536	0.8482276349750371	0	NA	3895	1
cg00382633	19	11029305	-0.409498	0.296301	0.1669613200125349	0	NA	3896	1
cg00382680	12	50429826	0.425283	0.342393	0.21420327299303643	0	NA	3896	1
cg00382771	4	113546165	-0.31454	0.200295	0.11632587595801847	0	NA	3893	1
cg00382808	20	51156597	0.0988432	0.338102	0.7700211128397044	0	NA	3895	1
cg00382859	8	119106241	-0.178841	0.149561	0.2317851697974788	0	NA	3897	1
cg00383006	17	9538420	0.0289685	0.23658	0.902545055598438	0	NA	3891	1
cg00383028	17	38928782	0.426112	0.1965	0.030119987759603055	0	NA	3867	1
cg00383117	10	115480298	-0.837874	0.386169	0.0300289674730382	0	NA	3891	1
cg00383192	9	136199873	-0.49984199999999995	0.340962	0.14265491234616898	0	NA	3896	1
cg00383197	20	218415	-2.55751	0.999776	0.010525096448588851	0	NA	3894	1
cg00383244	17	812734	0.180338	0.08199160000000001	0.027844575861645623	0	NA	3890	1
cg00383292	8	141320382	-0.0470805	0.242128	0.8458277126689564	0	NA	3890	1
cg00383296	4	42400551	0.411667	0.860259	0.632267021420385	0	NA	3896	1
cg00383321	7	79707732	-0.0653913	0.24048799999999998	0.7856905571579332	0	NA	3894	1
cg00383487	10	105350033	-0.24655699999999997	0.200667	0.21918905922565735	0	NA	3897	1
cg00383542	2	11803597	-0.0390297	0.220002	0.8591894048289735	0	NA	3897	1
cg00383611	9	78453000	0.101242	0.182876	0.5798457147624165	0	NA	3895	1
cg00383715	9	117919544	0.104438	0.199335	0.6003257852570103	0	NA	3894	1
cg00383808	22	25102225	0.122049	0.255111	0.6323546616439679	0	NA	3892	1
cg00383923	12	71054712	-0.0187455	0.184894	0.9192447497462705	0	NA	3884	1
cg00384018	13	75707451	-0.131176	0.110738	0.23619076458147537	0	NA	3896	1
cg00384036	17	77650564	-0.165515	0.186721	0.37538613622941147	0	NA	3897	1
cg00384163	14	76860720	-0.058438800000000006	0.338399	0.8628935326411059	0	NA	3897	1
cg00384221	6	52859375	-0.583624	0.305017	0.055694988831727917	0	NA	3897	1
cg00384264	5	138168932	-0.0774552	0.207431	0.7088490927544772	0	NA	3896	1
cg00384440	17	5145856	0.543579	0.919089	0.5542307462730308	0	NA	3893	1
cg00384455	3	52002969	0.393566	0.372267	0.2904137898169377	0	NA	3893	1
cg00384487	12	113532763	0.244209	0.27637	0.3768956332914714	0	NA	3895	1
cg00384685	17	10174646	-0.120702	0.266117	0.6501402104342932	0	NA	3897	1
cg00384840	17	78992355	0.744233	0.619883	0.2299054806072487	0	NA	3897	1
cg00384879	19	14460397	-0.0617587	0.227762	0.7862721765152447	0	NA	3897	1
cg00384910	19	4639013	-1.05076	1.29185	0.4160024200414437	0	NA	3897	1
cg00384965	2	13334561	-0.0674206	0.109848	0.5393721792752327	0	NA	3809	1
cg00385008	5	160103051	0.31002999999999997	0.208447	0.13692701186824158	0	NA	3894	1
cg00385011	12	2126189	-0.00512248	0.171136	0.9761211113844472	0	NA	3895	1
cg00385040	10	111629329	0.44303000000000003	0.3262	0.17441466272911701	0	NA	3895	1
cg00385072	9	134760682	0.103286	0.345721	0.7651267177109018	0	NA	3896	1
cg00385233	7	78680152	-0.101322	0.224402	0.6516147850082301	0	NA	3897	1
cg00385246	13	36737661	0.540971	0.273347	0.04780888636491837	0	NA	3896	1
cg00385527	13	67209742	-0.0775449	0.157511	0.622497252023493	0	NA	3803	1
cg00385561	9	98983703	0.109361	0.262256	0.6766777160323689	0	NA	3895	1
cg00385640	8	124890680	-0.167806	0.289385	0.5620015420122297	0	NA	3895	1
cg00385751	1	150463793	0.196595	0.255439	0.4415159605423518	0	NA	3887	1
cg00385839	20	18812263	0.0567463	0.1443	0.6941331802907763	0	NA	3892	1
cg00385908	12	87121310	0.161868	0.134269	0.22799102777829824	0	NA	3791	1
cg00386013	2	60962401	0.0936341	0.0930347	0.3142026344438309	0	NA	3896	1
cg00386069	17	80221646	0.165982	0.331761	0.6168596699926443	0	NA	3897	1
cg00386141	1	205419411	-0.0385199	0.270113	0.8866008746160821	0	NA	3894	1
cg00386279	15	90588059	-0.211975	0.309897	0.49396405660840187	0	NA	3890	1
cg00386329	8	60845294	0.466154	0.202958	0.021630163125072804	0	NA	3895	1
cg00386361	7	100472505	0.4356860000000001	1.06512	0.6825038888149494	0	NA	3897	1
cg00386386	9	136216149	0.211451	0.150801	0.16085981210524303	0	NA	3894	1
cg00386413	6	13509034	0.165157	0.270684	0.5417645095678175	0	NA	3883	1
cg00386554	12	116304596	0.254765	0.296252	0.38981085029432694	0	NA	3896	1
cg00386645	17	28560965	-0.127402	0.25443	0.6165576532909269	0	NA	3895	1
cg00386674	11	66272690	-0.461103	0.352876	0.19131468531874732	0	NA	3897	1
cg00386853	17	38109870	-0.05970659999999999	0.183399	0.744760491905238	0	NA	3896	1
cg00386866	7	151060115	-0.501228	0.30650600000000006	0.1019870361564821	0	NA	3894	1
cg00386987	5	145171703	0.0669971	0.252722	0.7909309099686903	0	NA	3897	1
cg00386999	1	237841527	-0.17775	0.139802	0.20357179093439637	0	NA	3869	1
cg00387012	9	3647022	0.252557	0.376185	0.5019887850568555	0	NA	3896	1
cg00387133	6	71021740	0.718497	0.706026	0.30883782494819784	0	NA	3896	1
cg00387212	6	130376086	-0.314086	0.22907099999999997	0.17033459809079946	0	NA	3896	1
cg00387245	4	54538142	-0.195617	0.23351500000000003	0.4021956421768031	0	NA	3895	1
cg00387361	17	69204435	0.521938	0.266819	0.05044748075662896	0	NA	3897	1
cg00387390	11	114099630	0.111651	0.318161	0.7256437876166442	0	NA	3894	1
cg00387426	3	112165653	0.180745	0.220613	0.4126236262054517	0	NA	3891	1
cg00387552	10	7555607	0.0343297	0.205923	0.8675971795802715	0	NA	3856	1
cg00387582	7	103087615	-0.0502756	0.212365	0.812857369216478	0	NA	3896	1
cg00387702	22	31476760	0.457654	0.711333	0.519980681677795	0	NA	3896	1
cg00387738	9	72401208	-0.0844647	0.144751	0.5595451734174826	0	NA	3764	1
cg00387768	5	149319817	-0.364776	0.362583	0.31439235077270666	0	NA	3893	1
cg00387774	6	53104711	0.612725	0.306893	0.045874875265598525	0	NA	3897	1
cg00387776	8	130713698	0.333069	0.240235	0.16561565519557717	0	NA	3897	1
cg00387802	12	13594596	-0.0956518	0.146046	0.5125044773772195	0	NA	3887	1
cg00387819	10	20002868	0.0178484	0.0896757	0.8422371365556786	0	NA	3865	1
cg00388000	4	168024180	0.260399	0.175576	0.1380444633960851	0	NA	3897	1
cg00388204	11	103417168	0.169992	0.232018	0.4637613770574708	0	NA	3897	1
cg00388210	13	111167881	0.04895599999999999	0.14212	0.7304932578248045	0	NA	3894	1
cg00388248	17	21308356	0.5656470000000001	0.265243	0.032960717497205284	0	NA	3893	1
cg00388301	9	133509845	0.151424	0.324648	0.6409111954420099	0	NA	3896	1
cg00388374	3	141121583	-0.744459	0.875445	0.3951150702254955	0	NA	3883	1
cg00388442	1	57036180	-0.186071	0.145095	0.19969953214617597	0	NA	3894	1
cg00388518	13	43558950	-0.270697	0.31034699999999993	0.3830775804441787	0	NA	3897	1
cg00388556	14	37126635	0.00774207	0.602612	0.9897494437711243	0	NA	3895	1
cg00388596	5	92848726	0.0329584	0.107793	0.7597901246850681	0	NA	3895	1
cg00388645	19	3338915	-0.823807	0.67062600000000006	0.21929124096130195	0	NA	3895	1
cg00388716	5	98108862	-0.150442	0.706396	0.8313494306164271	0	NA	3881	1
cg00388777	15	91505405	0.202184	0.354666	0.5686310756998891	0	NA	3891	1
cg00388861	20	17788526	-0.130078	0.217375	0.5495706107040026	0	NA	3871	1
cg00388870	5	59189669	-0.701416	0.382878	0.06695783980672099	0	NA	3897	1
cg00389045	12	11840863	-0.0857567	0.23817699999999997	0.7188063797376902	0	NA	3897	1
cg00389108	9	108643954	-0.320325	0.155968	0.03999634325966396	0	NA	3897	1
cg00389225	2	102724345	-0.124062	0.2127	0.5597100642627073	0	NA	3895	1
cg00389259	2	17968147	0.297742	0.222056	0.17997177292849595	0	NA	3892	1
cg00389267	11	46842940	0.113094	0.26826	0.6733290238793099	0	NA	3897	1
cg00389348	3	59546398	0.296449	0.273545	0.2784844049176345	0	NA	3894	1
cg00389386	1	6188136	0.337897	0.108135	0.001779441557592887	0	NA	3877	1
cg00389397	20	44850901	0.403349	0.280432	0.1503452560813496	0	NA	3882	1
cg00389484	20	34712494	-0.108258	0.375503	0.7731161183522046	0	NA	3897	1
cg00389547	11	101897185	0.0321328	0.0922246	0.7275255591415513	0	NA	3897	1
cg00389554	3	194458060	-0.701272	0.425271	0.09914757642246266	0	NA	3897	1
cg00389576	10	91419489	0.197889	0.325672	0.543431019676329	0	NA	3897	1
cg00389594	10	81838736	0.803466	1.15829	0.48789190477489014	0	NA	3897	1
cg00389614	1	117046471	-0.287634	0.591098	0.6265349727349874	0	NA	3897	1
cg00389714	12	58731100	-0.53643	0.36059	0.13684447388093515	0	NA	3891	1
cg00389747	9	32968440	0.0785224	0.186077	0.6730332314475498	0	NA	3897	1
cg00389857	11	114002202	0.22089699999999998	0.22269099999999997	0.3212248465538122	0	NA	3897	1
cg00389919	5	52007086	-0.550752	0.258946	0.033428472269962616	0	NA	3886	1
cg00390026	2	230207588	-0.133598	0.257923	0.6044748084459893	0	NA	3895	1
cg00390058	5	132677725	0.39304	0.342549	0.25121721264416375	0	NA	3893	1
cg00390150	1	156391758	0.657928	0.621155	0.289508247649635	0	NA	3838	1
cg00390215	9	129233076	-0.869018	0.890204	0.32896488727199547	0	NA	3895	1
cg00390320	2	241737383	0.530177	0.291246	0.06870188413304108	0	NA	3897	1
cg00390450	3	126472297	-0.24311	0.303166	0.42260854568040923	0	NA	3895	1
cg00390483	16	72907786	0.222799	0.276003	0.4195316925391439	0	NA	3895	1
cg00390663	2	230993923	-0.091018	0.34797000000000006	0.7936541119675218	0	NA	3895	1
cg00390714	1	171820047	-0.414048	0.457369	0.36531592074979985	0	NA	3895	1
cg00390808	2	221314474	0.0468464	0.310304	0.8799998765665392	0	NA	3895	1
cg00390848	17	40608753	0.312903	0.450447	0.4872746815070024	0	NA	3830	1
cg00390918	20	35444860	-0.0462451	0.326789	0.8874641874968741	0	NA	3896	1
cg00390969	14	55737947	-0.342969	1.3914	0.8053013791563792	0	NA	3895	1
cg00390985	10	76649153	0.194723	0.318334	0.5407402277685321	0	NA	3893	1
cg00391332	9	131644363	-0.724397	0.98895	0.46386891821873744	0	NA	3888	1
cg00391354	22	28221968	0.225597	0.18866	0.23178005322255235	0	NA	3894	1
cg00391399	2	39011692	-0.382438	0.23999	0.11103505332141658	0	NA	3897	1
cg00391418	8	10834039	0.11206599999999999	0.151813	0.46040235453412964	0	NA	3893	1
cg00391448	2	97198595	0.229998	0.380693	0.5457398613698785	0	NA	3897	1
cg00391562	15	42298211	-0.190796	0.229745	0.4062739148405181	0	NA	3894	1
cg00391637	19	12663504	-0.23822	0.264407	0.3676098506024709	0	NA	3895	1
cg00391767	5	55442689	-0.168488	0.183814	0.3593406273460242	0	NA	3894	1
cg00391821	1	10566887	0.470408	0.278098	0.09073775699691393	0	NA	3894	1
cg00391868	2	102845112	0.0851208	0.247649	0.7310602528842123	0	NA	3873	1
cg00391977	6	38145080	-0.103623	0.292504	0.7231426763958487	0	NA	3894	1
cg00391990	16	21608518	-0.0432058	0.139362	0.7565414215483393	0	NA	3847	1
cg00392001	1	19409678	0.394204	0.283451	0.16430711266928463	0	NA	3895	1
cg00392135	16	23255920	-0.126818	0.185271	0.49365948766967366	0	NA	3893	1
cg00392462	1	202244956	0.135191	0.214211	0.5279677002397051	0	NA	3896	1
cg00392547	21	46264571	-0.0912048	0.25627	0.7219204034026281	0	NA	3895	1
cg00392760	3	33760199	-0.205829	0.815829	0.8008135997430585	0	NA	3883	1
cg00392843	11	45941045	0.4649479999999999	0.335176	0.16538819551513573	0	NA	3896	1
cg00392978	5	150713027	0.261049	0.188071	0.16512659890869574	0	NA	3894	1
cg00392986	20	60866599	0.0446657	0.360845	0.9014887964749543	0	NA	3896	1
cg00393031	2	173629352	0.415475	0.189591	0.028420844623722786	0	NA	3896	1
cg00393047	17	74991696	0.0731737	0.242156	0.7625179978186569	0	NA	3890	1
cg00393130	3	45071119	-0.237182	0.315045	0.45153934773787013	0	NA	3896	1
cg00393158	11	13806148	-0.103607	0.331069	0.7543210443607703	0	NA	3885	1
cg00393246	6	39699405	0.352541	0.148209	0.017375001099485633	0	NA	3885	1
cg00393356	10	78907156	0.144749	0.271915	0.5944962148292288	0	NA	3897	1
cg00393411	4	149614035	0.0360675	0.127825	0.7778184406576589	0	NA	3788	1
cg00393504	3	73641969	-0.0626753	0.359009	0.8614107401195843	0	NA	3890	1
cg00393511	7	22885722	-0.108252	0.276258	0.6951682390150141	0	NA	3896	1
cg00393531	18	9139650	-0.217724	0.250369	0.3845122305644999	0	NA	3896	1
cg00393533	22	26801377	-0.16904	0.11951399999999998	0.15724596723903797	0	NA	3890	1
cg00393560	9	37508633	0.250612	0.296024	0.3972217273437003	0	NA	3891	1
cg00393596	14	64932288	0.444208	0.767888	0.562939964760909	0	NA	3819	1
cg00393814	17	34968449	0.00361235	0.287423	0.9899724015923409	0	NA	3887	1
cg00393839	2	242918186	0.540489	0.328069	0.09945824441290997	0	NA	3886	1
cg00393957	6	16684297	-0.436299	0.345059	0.20607983871965882	0	NA	3897	1
cg00394026	13	113357420	-0.169225	0.177478	0.34033757517978824	0	NA	3887	1
cg00394028	18	54813219	-0.143923	0.267937	0.5911623546068769	0	NA	3897	1
cg00394062	19	18601728	0.367393	0.265513	0.1664472625223756	0	NA	3896	1
cg00394150	11	115497290	0.109517	0.237139	0.6442059705545169	0	NA	3888	1
cg00394254	11	101957136	-0.029087700000000005	0.293534	0.9210629818950418	0	NA	3897	1
cg00394301	14	68188284	0.0348972	0.261423	0.8938063450554572	0	NA	3896	1
cg00394303	11	2151200	-0.199129	0.320613	0.5345414923214291	0	NA	3897	1
cg00394313	5	14186498	-0.0790639	0.323501	0.8069204299130811	0	NA	3895	1
cg00394402	12	124193015	0.0610586	0.220798	0.7821363983616216	0	NA	3894	1
cg00394420	7	132444937	-0.00492428	0.229928	0.9829133178568392	0	NA	3897	1
