## Supplementary table 7 for "Genome-wide study of DNA methylation in Amyotrophic Lateral Sclerosis identifies differentially methylated loci and implicates metabolic, inflammatory and cholesterol pathways": 253115_file07 (part 51 of 75)

Probe	Chr	bp	b	se	p	Q	Q.p	nr_samples	nr_studies
cg00394421	18	45501615	0.212703	0.31432399999999994	0.49859641905033286	0	NA	3896	1
cg00394488	1	110546262	-0.361139	0.217579	0.09695342128495149	0	NA	3897	1
cg00394616	3	167098609	0.174663	0.209076	0.40349008110094126	0	NA	3896	1
cg00394639	13	75928492	-0.24800499999999998	0.233329	0.2878280690748195	0	NA	3870	1
cg00394712	1	145589534	-0.179942	0.446864	0.6871856172254948	0	NA	3869	1
cg00394760	12	50538071	0.0993477	0.168832	0.5562362090633077	0	NA	3895	1
cg00394870	4	88162328	-0.159226	0.214245	0.4573631010795173	0	NA	3896	1
cg00394901	7	29327303	0.166136	0.210831	0.43069345429241895	0	NA	3896	1
cg00394906	18	72741748	0.0310298	0.209257	0.8821173785003809	0	NA	3897	1
cg00395009	13	51697247	-0.22527999999999998	0.588767	0.7019940189436364	0	NA	3894	1
cg00395036	5	53373385	-0.00546338	0.268206	0.9837481446867535	0	NA	3894	1
cg00395056	1	153653162	-0.201714	0.341754	0.5550354094208548	0	NA	3892	1
cg00395120	12	112250268	0.0759895	0.295364	0.7969672038815384	0	NA	3894	1
cg00395129	12	51733408	-0.375165	0.332107	0.25862331790475096	0	NA	3897	1
cg00395130	9	93748084	-0.101452	0.231298	0.6609366795755167	0	NA	3897	1
cg00395230	16	11073686	-0.10095099999999999	0.217913	0.6431759625291675	0	NA	3892	1
cg00395347	17	59165757	0.110192	0.253272	0.663508893018302	0	NA	3897	1
cg00395468	6	74316500	-0.260815	0.333153	0.4337043182685217	0	NA	3895	1
cg00395605	20	39597423	-0.00864302	0.620877	0.9888932759701354	0	NA	3897	1
cg00395621	3	184311562	-0.0451396	0.359082	0.899962804604053	0	NA	3895	1
cg00395667	8	127513706	0.0360276	0.089889	0.6885666515008422	0	NA	3887	1
cg00395733	18	19904065	-0.0415268	0.179865	0.817409891194579	0	NA	3896	1
cg00395806	12	10342711	0.128551	0.241867	0.5950760949996466	0	NA	3895	1
cg00396096	17	40755416	-0.025614000000000005	0.272153	0.9250168697975855	0	NA	3894	1
cg00396149	3	57678909	1.3797700000000002	1.15749	0.2332470449535521	0	NA	3875	1
cg00396263	19	33034719	-0.23257999999999998	0.203373	0.2527841815024698	0	NA	3896	1
cg00396361	12	66438979	-0.397787	0.336701	0.23743390659525	0	NA	3897	1
cg00396730	10	124090770	0.0233985	0.117782	0.8425291946844149	0	NA	3897	1
cg00396899	3	63213796	0.0708976	0.0642874	0.2701041955334508	0	NA	3897	1
cg00396966	1	28701183	0.336705	0.16944	0.046904270396096834	0	NA	3864	1
cg00397154	7	97502735	-0.0458283	0.22291700000000003	0.8371154159727954	0	NA	3895	1
cg00397286	2	98986316	0.459551	0.362624	0.20505040143613326	0	NA	3889	1
cg00397287	16	54097369	0.138378	0.184369	0.4529240213392322	0	NA	3897	1
cg00397303	1	198632390	0.277205	0.187448	0.13918393853771607	0	NA	3892	1
cg00397306	19	56248472	-0.0229369	0.130325	0.860295750900072	0	NA	3896	1
cg00397337	20	48500546	-0.513074	0.284474	0.07129585949127808	0	NA	3895	1
cg00397376	14	101341611	-0.594122	0.332829	0.07425048135096247	0	NA	3895	1
cg00397394	12	123305797	-0.0738961	0.28756	0.7971970816633853	0	NA	3896	1
cg00397459	9	95837883	-0.104722	0.300892	0.7278112708602239	0	NA	3895	1
cg00397519	12	106582548	0.0166971	0.127052	0.8954435278892654	0	NA	3896	1
cg00397522	1	94478401	-0.19525700000000001	0.330588	0.5547646910069639	0	NA	3895	1
cg00397616	3	133428283	-0.259268	0.239312	0.2786357745387188	0	NA	3895	1
cg00397739	22	47010373	0.133545	0.203673	0.5120278679861753	0	NA	3893	1
cg00397911	22	36367762	0.0804926	0.198482	0.6850798457364803	0	NA	3897	1
cg00397976	9	34989295	-0.43241599999999997	1.10109	0.6945290241128053	0	NA	3895	1
cg00398030	1	8485666	-0.168081	0.510423	0.7419308599769605	0	NA	3882	1
cg00398064	7	47119651	0.15454	0.325864	0.6353238344933604	0	NA	3891	1
cg00398083	11	13231857	0.286892	0.265095	0.2791532936899643	0	NA	3897	1
cg00398248	5	140014765	0.180398	0.358423	0.6147461017104991	0	NA	3890	1
cg00398421	11	62726356	0.286791	0.427843	0.5026548924850391	0	NA	3828	1
cg00398492	12	89495415	-0.0784909	0.188408	0.6769705154457013	0	NA	3896	1
cg00398510	16	10480463	0.08541399999999999	0.140901	0.5443828302165107	0	NA	3889	1
cg00398526	19	10886282	-0.2888	0.323621	0.372177545275651	0	NA	3891	1
cg00398527	12	3079376	0.147868	0.270037	0.5839774270841893	0	NA	3896	1
cg00398637	15	72977752	0.0853014	0.112469	0.44818542904241854	0	NA	3892	1
cg00398673	1	33448891	-0.371779	0.334279	0.2660600171510645	0	NA	3896	1
cg00398767	5	109037023	0.00166311	0.259896	0.9948942625679652	0	NA	3896	1
cg00398872	9	139615154	-0.416858	0.363797	0.25185584897241237	0	NA	3897	1
cg00398903	17	66840007	0.107174	0.150915	0.47760408601311977	0	NA	3880	1
cg00398911	12	42157980	-0.129216	0.386508	0.7381407443234047	0	NA	3892	1
cg00398938	14	90869854	0.0975211	0.285308	0.732493955964042	0	NA	3894	1
cg00399069	8	73675427	0.201358	0.180583	0.2648315448625488	0	NA	3897	1
cg00399090	12	125465696	0.586858	0.327066	0.0727636026166344	0	NA	3896	1
cg00399146	2	121300386	-0.00227915	0.317637	0.9942749648418298	0	NA	3894	1
cg00399160	15	63465720	0.41993	0.263782	0.1113940270750854	0	NA	3893	1
cg00399232	9	2056699	0.0219372	0.29271200000000003	0.9402587464882431	0	NA	3886	1
cg00399354	15	67068074	-0.374657	0.296288	0.20604962314521147	0	NA	3894	1
cg00399407	4	88450413	-0.437059	0.242478	0.07147169844156037	0	NA	3895	1
cg00399441	13	23899029	0.08825239999999998	0.201874	0.6619911416788167	0	NA	3894	1
cg00399546	19	17735656	-0.337448	0.238948	0.1578841395724687	0	NA	3897	1
cg00399614	5	17070483	0.293084	0.231184	0.2048864950586174	0	NA	3880	1
cg00399673	10	123848914	0.0369768	0.172813	0.8305704411357624	0	NA	3877	1
cg00399754	1	150502364	-0.00854153	0.12825	0.9468996491441688	0	NA	3896	1
cg00399776	17	60198629	0.190596	0.203247	0.3483700547694792	0	NA	3885	1
cg00399845	9	34329303	1.04841	1.05662	0.3210853701432106	0	NA	3895	1
cg00399880	13	78293690	-0.0987139	0.180139	0.583700563115159	0	NA	3891	1
cg00399940	15	22980203	0.4564	0.277337	0.09983556684989778	0	NA	3897	1
cg00400028	3	140949916	-0.447699	0.42906199999999994	0.2967461238774823	0	NA	3897	1
cg00400217	18	56709456	0.286694	0.277861	0.30217084415247697	0	NA	3895	1
cg00400226	3	159517069	-0.455156	0.255976	0.0753841772689562	0	NA	3887	1
cg00400370	5	11117663	0.133294	0.354743	0.7071041924155079	0	NA	3793	1
cg00400494	3	23636852	0.0191966	0.178284	0.9142540784024585	0	NA	3893	1
cg00400591	1	14026298	-0.420466	0.257793	0.1028857220387917	0	NA	3897	1
cg00400685	11	66160030	0.0160486	0.20163	0.9365599236831799	0	NA	3896	1
cg00400755	11	126180064	0.48939	0.245797	0.046477231794092244	0	NA	3897	1
cg00400760	4	15789286	-0.362874	0.157278	0.021042894242681902	0	NA	3896	1
cg00400861	5	140306930	-0.098806	0.227406	0.6639314830898994	0	NA	3896	1
cg00400869	19	1177518	0.500506	0.361607	0.16632296761531692	0	NA	3896	1
cg00400952	19	57198538	0.0328448	0.149807	0.8264573090233764	0	NA	3815	1
cg00401074	16	70796856	-0.063656	0.353682	0.8571675733010327	0	NA	3896	1
cg00401094	3	194152479	-0.11844299999999999	0.218682	0.5880788769847269	0	NA	3891	1
cg00401134	17	1245017	0.272393	0.251047	0.27790929706182055	0	NA	3897	1
cg00401161	2	106312550	-0.0867371	0.264636	0.7430931201947839	0	NA	3896	1
cg00401266	3	156946841	-0.410912	0.225583	0.06852242752784635	0	NA	3894	1
cg00401413	2	70196407	-0.47257800000000005	0.340301	0.16492220515990663	0	NA	3897	1
cg00401491	20	32440892	-0.0162927	0.306634	0.9576251181222665	0	NA	3893	1
cg00401503	3	126912011	0.00281127	0.0960114	0.9766408108453514	0	NA	3895	1
cg00401660	3	194072333	0.467187	0.330942	0.15804171480087262	0	NA	3896	1
cg00401727	9	117139268	0.365769	0.373124	0.3269439496186955	0	NA	3894	1
cg00402042	21	28937784	-0.206004	0.236483	0.3836911073883589	0	NA	3895	1
cg00402143	2	53631176	0.139955	0.165279	0.3971175947814217	0	NA	3895	1
cg00402156	16	79328703	0.0506539	0.293592	0.8630196139488722	0	NA	3891	1
cg00402173	5	81709024	0.24553500000000003	0.309873	0.4281432153037139	0	NA	3892	1
cg00402290	12	121068134	-0.511802	0.291481	0.07911104411819499	0	NA	3896	1
cg00402311	8	62282815	0.015339	0.139987	0.9127468662488469	0	NA	3897	1
cg00402312	2	191447673	-0.127487	0.224847	0.570717955648137	0	NA	3896	1
cg00402343	16	30494547	0.398162	0.341574	0.2437485625180656	0	NA	3895	1
cg00402350	5	144828764	-0.00875438	0.136748	0.9489556233105558	0	NA	3895	1
cg00402385	1	27219225	-0.131266	0.324557	0.6858842821526969	0	NA	3893	1
cg00402420	13	34594919	0.260522	0.215331	0.22632970183950896	0	NA	3894	1
cg00402524	16	89710345	0.0316776	0.180206	0.8604624694774688	0	NA	3897	1
cg00402559	19	2566449	-0.0656692	0.133411	0.6225551509260574	0	NA	3893	1
cg00402783	18	12092978	-0.127125	0.128932	0.3241405422403784	0	NA	3895	1
cg00402790	6	6918358	0.065011	0.25921	0.8019653650057094	0	NA	3890	1
cg00402801	8	27248542	0.10569800000000001	0.0725965	0.14540215484400476	0	NA	3895	1
cg00402828	6	37336372	-0.546558	0.341352	0.10934224365530153	0	NA	3896	1
cg00402941	10	36783791	0.0655236	0.217026	0.7627161749873281	0	NA	3897	1
cg00403165	12	131194090	-0.0382727	0.141144	0.7862674696352092	0	NA	3897	1
cg00403246	10	134794753	0.0930286	0.277975	0.7378775441309442	0	NA	3894	1
cg00403484	9	36030087	0.0866434	0.147843	0.5578418703088928	0	NA	3857	1
cg00403541	6	15382987	-0.289851	0.270835	0.2845236731636738	0	NA	3885	1
cg00403807	9	125290593	0.34949	0.203458	0.08584220667627347	0	NA	3897	1
cg00403919	1	46872718	-0.103349	0.169412	0.5418317778919378	0	NA	3893	1
cg00403963	19	7250751	-0.297886	0.214907	0.16571152982072773	0	NA	3896	1
cg00404142	11	71206599	-0.417109	0.186981	0.02569729157424609	0	NA	3893	1
cg00404178	22	41619690	-0.0146278	0.286626	0.9592980699131792	0	NA	3893	1
cg00404435	2	120413395	-0.622255	0.343876	0.07036822459069075	0	NA	3895	1
cg00404538	20	8702075	-0.172921	0.136412	0.20492734638992355	0	NA	3859	1
cg00404703	2	64504695	-0.152913	0.260399	0.5570520955942662	0	NA	3896	1
cg00404844	11	106102656	0.0925226	0.15909100000000004	0.5608561555144891	0	NA	3893	1
cg00404943	6	27836437	-0.323423	0.302181	0.28448626643317604	0	NA	3895	1
cg00404964	14	20791257	-0.10828	0.186805	0.5621561496689558	0	NA	3878	1
cg00404997	6	89321586	0.159971	0.147063	0.2766958142959148	0	NA	3774	1
cg00404999	10	121420246	-0.0346682	0.286092	0.9035496515245031	0	NA	3894	1
cg00405044	2	60610531	-0.00564087	0.213508	0.9789223844617143	0	NA	3896	1
cg00405365	2	74644947	-0.299197	0.31598799999999994	0.3437091514701764	0	NA	3897	1
cg00405512	17	42264269	0.838255	0.797081	0.29295741429188726	0	NA	3883	1
cg00405567	9	35077020	0.0623065	0.394408	0.8744767058186862	0	NA	3897	1
cg00405620	20	30619522	1.07012	0.955445	0.2627041283853424	0	NA	3891	1
cg00405626	14	24741139	-0.112024	0.839469	0.8938404608695791	0	NA	3892	1
cg00405670	6	142622429	-0.224731	0.263084	0.3929843975283272	0	NA	3892	1
cg00405713	2	172886349	-0.0680648	0.177043	0.7006423583821467	0	NA	3897	1
cg00405728	1	27986888	-0.110889	0.342503	0.7461192361523539	0	NA	3893	1
cg00405774	20	2632995	-0.640231	1.26224	0.6120017822955461	0	NA	3787	1
cg00405942	2	208977726	0.23217	0.16282999999999997	0.15391369350065998	0	NA	3894	1
cg00406098	13	40716180	-0.0910367	0.292293	0.755453229676052	0	NA	3895	1
cg00406225	1	78510568	0.120033	0.18734	0.5217028305283682	0	NA	3897	1
cg00406377	17	39222526	0.477725	0.250113	0.056128492873088937	0	NA	3893	1
cg00406411	17	5535478	-0.182135	0.135732	0.17963743090663478	0	NA	3883	1
cg00406461	17	64777246	-0.213086	0.300416	0.47813640528932944	0	NA	3892	1
cg00406711	18	56474777	0.205299	0.282103	0.46676980178532795	0	NA	3896	1
cg00406719	1	157995312	0.00762835	0.26164	0.9767402519813745	0	NA	3896	1
cg00406733	1	230137642	-0.321582	0.292792	0.2720607704245341	0	NA	3894	1
cg00406870	11	124981741	0.709776	0.870366	0.41479107730288606	0	NA	3883	1
cg00407090	18	55483599	-0.773083	0.317509	0.01489845538386122	0	NA	3894	1
cg00407093	9	23826461	-0.503149	0.463092	0.27725827823655746	0	NA	3897	1
cg00407100	5	60954824	0.172005	0.147859	0.24470609046201142	0	NA	3894	1
cg00407259	1	20640797	-0.00190673	0.201118	0.9924356465438621	0	NA	3897	1
cg00407291	6	8118983	-0.231716	0.124442	0.0625974314858248	0	NA	3896	1
cg00407401	5	142690959	-0.269632	0.15803	0.08796941895437116	0	NA	3837	1
cg00407600	9	21975014	0.240161	1.15161	0.83480447196705	0	NA	3895	1
cg00407769	1	168541203	0.0902531	0.219278	0.680638397906068	0	NA	3891	1
cg00407815	14	64909251	0.703592	0.259221	0.006642493266123199	0	NA	3894	1
cg00407926	1	27982013	0.272395	0.190981	0.1537835780155556	0	NA	3895	1
cg00407962	6	47277940	-0.00512324	0.254236	0.9839225072272229	0	NA	3894	1
cg00408067	6	142409279	-0.0890746	0.10386	0.3910906976045993	0	NA	3890	1
cg00408068	9	114720562	-0.502159	0.512649	0.32731439195027534	0	NA	3895	1
cg00408117	12	48745071	-0.831348	0.922638	0.3675588371374692	0	NA	3896	1
cg00408168	2	85180813	-0.366352	0.264736	0.16640776004537644	0	NA	3897	1
cg00408210	22	21401992	-0.487596	0.275659	0.0769209824289901	0	NA	3896	1
cg00408263	13	113131547	-0.0433435	0.130189	0.7391890005894342	0	NA	3897	1
cg00408268	2	9243100	0.231967	0.14453	0.10849936252415035	0	NA	3871	1
cg00408308	16	14619236	0.180051	0.395048	0.6485554282223855	0	NA	3895	1
cg00408446	17	64634007	0.0681079	0.232588	0.7696548701302504	0	NA	3893	1
cg00408568	17	4452590	-0.342364	0.347656	0.32473310154781854	0	NA	3895	1
cg00408980	8	28821340	0.0257057	0.17354200000000003	0.882245069216222	0	NA	3814	1
cg00408997	2	204655142	0.23962	0.238352	0.3147428535925386	0	NA	3891	1
cg00409012	7	32629237	0.23037	0.422915	0.5859465282545504	0	NA	3887	1
cg00409171	16	16221078	0.168995	0.340441	0.6196120435673123	0	NA	3893	1
cg00409447	5	134656354	0.6760769999999999	0.290597	0.019991327802683964	0	NA	3893	1
cg00409456	8	31196503	-0.0232386	0.309463	0.9401404731957059	0	NA	3894	1
cg00409576	5	54523237	0.263689	1.06792	0.8049714468326838	0	NA	3880	1
cg00409729	1	84872603	0.0316634	0.311182	0.9189535029645297	0	NA	3896	1
cg00409766	6	21869720	0.438797	0.296277	0.1385968933533374	0	NA	3897	1
cg00409773	17	18066421	-0.294131	0.359479	0.41323460618250113	0	NA	3895	1
cg00409812	12	2557267	0.199824	0.349973	0.5680201412055852	0	NA	3896	1
cg00409833	15	62902019	-0.00271957	0.181514	0.9880459813900097	0	NA	3893	1
cg00409842	15	86076110	-0.354207	0.194825	0.06905224833833903	0	NA	3895	1
cg00409849	5	14290303	0.177025	0.24016599999999996	0.46106497903412147	0	NA	3895	1
cg00409965	16	31044368	-0.0475881	0.914686	0.9585074135698091	0	NA	3895	1
cg00409987	11	46340785	-0.601156	0.382547	0.11607663261855208	0	NA	3893	1
cg00410048	9	114908426	-0.0907408	0.24635800000000002	0.7126279185073647	0	NA	3896	1
cg00410206	14	96115739	0.255231	0.307712	0.40685113914849663	0	NA	3882	1
cg00410216	11	126413815	0.067372	0.982824	0.9453482933719651	0	NA	3896	1
cg00410248	14	94443962	-0.107125	0.184058	0.5605548092276202	0	NA	3895	1
cg00410459	2	69395604	-0.185442	0.297977	0.5337205442897415	0	NA	3894	1
cg00410483	14	23307785	-0.323182	0.33342	0.33239853026602584	0	NA	3897	1
cg00410585	7	158538297	-0.0790028	0.374315	0.8328407107687532	0	NA	3895	1
cg00410753	16	68033859	-0.106715	0.298282	0.7205188332020923	0	NA	3895	1
cg00410787	16	28873086	-0.0251035	0.244342	0.9181699663616759	0	NA	3888	1
cg00410788	1	201857756	-0.39821	0.28706	0.16538039466471063	0	NA	3896	1
cg00410951	12	123604538	0.0706797	0.18975	0.7095291447221166	0	NA	3894	1
cg00411107	7	44139403	0.0173359	0.086557	0.8412592177496396	0	NA	3896	1
cg00411120	21	46266950	0.00232434	0.263888	0.9929722798294228	0	NA	3897	1
cg00411159	15	31423421	0.0578144	0.184363	0.7538324274066548	0	NA	3876	1
cg00411203	5	57753407	-0.258662	0.180554	0.1519716439380893	0	NA	3865	1
cg00411372	11	76028679	-0.394747	0.327291	0.22777737419980026	0	NA	3894	1
cg00411431	15	48499974	0.168734	0.201032	0.40127909791551725	0	NA	3893	1
cg00411544	2	74375128	0.262408	0.267777	0.327110931373175	0	NA	3886	1
cg00411579	10	72077529	-0.0372482	0.289668	0.8976826479967139	0	NA	3896	1
cg00411716	6	53348354	-0.105336	0.247609	0.6705358884985793	0	NA	3868	1
cg00411772	14	70833404	-0.0987824	0.192751	0.6083101499963107	0	NA	3893	1
cg00411784	2	233363619	0.0363421	0.315984	0.9084352388097161	0	NA	3893	1
cg00411838	11	107670196	0.215277	0.15887399999999996	0.17541208237014827	0	NA	3808	1
cg00411896	1	202884780	0.33445	0.218215	0.1253589739835827	0	NA	3888	1
cg00411901	6	32787496	-0.08184989999999999	0.277457	0.7679936456800275	0	NA	3892	1
cg00411917	13	51366811	-0.218735	0.254327	0.38975917598564813	0	NA	3897	1
cg00412029	1	22517390	-0.217216	0.260838	0.40497891488446824	0	NA	3887	1
cg00412189	6	3826886	0.486331	0.32579499999999995	0.13550222692841468	0	NA	3897	1
cg00412260	4	7248565	-0.278331	0.225349	0.21678924352949644	0	NA	3896	1
cg00412262	18	53746866	0.28317	0.253283	0.26356765774101026	0	NA	3896	1
cg00412340	10	134050297	-0.0754595	0.318676	0.8128191986591636	0	NA	3895	1
cg00412425	3	26664209	0.256823	0.49437800000000004	0.6034210972412287	0	NA	3891	1
cg00412514	17	80158796	-0.162393	0.320153	0.6119895168351362	0	NA	3893	1
cg00412516	6	170599153	0.315853	0.68817	0.6462519371096569	0	NA	3897	1
cg00412609	22	38978760	0.41415	0.338802	0.22155814500607648	0	NA	3889	1
cg00412644	7	116551072	-0.253884	0.380578	0.5047075616563248	0	NA	3893	1
cg00412782	10	92900864	0.1265	0.181178	0.48504687919230915	0	NA	3897	1
cg00412791	11	78703558	-0.0731738	0.247617	0.7676027710559615	0	NA	3891	1
cg00413112	3	9834659	-1.31934	1.2549399999999997	0.2931129325632124	0	NA	3895	1
cg00413124	1	164474211	-0.109748	0.136002	0.41969026565017636	0	NA	3847	1
cg00413145	3	196475451	0.556794	0.286493	0.051957943358898855	0	NA	3896	1
cg00413196	14	102153998	-0.100849	0.158131	0.523632501140082	0	NA	3894	1
cg00413238	7	150919711	-0.0455652	0.319837	0.8867136572649856	0	NA	3891	1
cg00413278	1	11439727	-0.0272961	0.176047	0.8767818429451454	0	NA	3895	1
cg00413455	18	52926222	0.0126345	0.207528	0.9514540278724025	0	NA	3892	1
cg00413510	18	56133659	-0.0766115	0.100659	0.44659772555592264	0	NA	3897	1
cg00413544	2	45163442	-0.175344	0.21702900000000003	0.4191315166304552	0	NA	3853	1
cg00413583	11	125367112	-0.35046900000000003	0.39025	0.3691520804759322	0	NA	3896	1
cg00413596	14	53982283	-0.20264499999999996	0.796588	0.7991933266979019	0	NA	3888	1
cg00413606	7	36500624	0.205887	0.262568	0.4329648301014365	0	NA	3895	1
cg00413620	1	207571097	-0.163328	0.250641	0.5146326680451857	0	NA	3894	1
cg00413721	16	16119418	-0.0725592	0.24891699999999997	0.7706692679805895	0	NA	3895	1
cg00413728	6	149376752	0.399991	0.253226	0.11420283363204052	0	NA	3895	1
cg00413784	19	40750125	-0.22326	0.375898	0.5525537710525602	0	NA	3897	1
cg00413852	15	78079584	0.0200488	0.234885	0.9319785214872915	0	NA	3893	1
cg00414136	7	40813666	-0.25595	0.150153	0.08827005044950807	0	NA	3897	1
cg00414153	3	49021338	0.214755	0.40727	0.5979826675859914	0	NA	3896	1
cg00414191	1	59763019	-1.8475599999999999	0.876193	0.03497720620005853	0	NA	3897	1
cg00414260	6	109704515	1.61068	1.21824	0.186122583872056	0	NA	3895	1
cg00414286	4	183746098	0.0368208	0.37647	0.9220868171255028	0	NA	3892	1
cg00414502	3	134500743	-0.0824175	0.179791	0.6466598754983482	0	NA	3878	1
cg00414512	11	1891295	0.103429	0.525632	0.8440069459719431	0	NA	3885	1
cg00414536	17	40363891	-0.31231	0.28187	0.2678648189671454	0	NA	3891	1
cg00414565	12	69291229	0.190443	0.148865	0.20079141961019614	0	NA	3895	1
cg00414572	2	61246170	-0.0200258	0.104615	0.8481935813895426	0	NA	3842	1
cg00414638	5	165210111	0.271176	0.254806	0.28721774675490686	0	NA	3896	1
cg00414647	19	40781453	-0.269387	0.237206	0.2560960032042585	0	NA	3895	1
cg00414682	10	114487912	-0.0260864	0.188553	0.8899634236398432	0	NA	3895	1
cg00414717	1	230699458	-0.103932	0.14286	0.4669139285758608	0	NA	3892	1
cg00414785	12	10101114	-0.400728	0.185307	0.03057898709059757	0	NA	3892	1
cg00414828	22	19441035	0.0129811	0.28667	0.9638822314053365	0	NA	3896	1
cg00414854	9	14331294	0.236763	0.23530699999999996	0.31432530643399426	0	NA	3896	1
cg00415077	16	1408126	0.06064150000000001	0.335847	0.8567106980091777	0	NA	3896	1
cg00415119	2	96772793	-0.371342	0.395441	0.3477010114082298	0	NA	3892	1
cg00415242	5	2388149	0.0768878	0.190579	0.6866222181432836	0	NA	3897	1
cg00415455	10	2118972	-0.0198548	0.152729	0.8965662712840791	0	NA	3896	1
cg00415613	1	204597392	-0.120626	0.299106	0.686736025544505	0	NA	3896	1
cg00415666	16	57948344	-0.308153	0.356942	0.38796488856179345	0	NA	3896	1
cg00415670	7	116195234	-0.0326606	0.192844	0.8655112812681468	0	NA	3892	1
cg00415729	6	25122752	-0.274846	0.170732	0.10743944495336379	0	NA	3891	1
cg00415748	13	107360539	-0.0122811	0.190738	0.9486618623273604	0	NA	3894	1
cg00415827	10	11728989	0.0983862	0.131218	0.45338001825143176	0	NA	3885	1
cg00415852	12	94165284	0.195356	0.16084	0.22451931520294433	0	NA	3880	1
cg00416162	3	126750108	0.0198536	0.33452000000000004	0.9526737227461206	0	NA	3895	1
cg00416177	17	406140	0.0521741	0.05938700000000001	0.3796485024379404	0	NA	3892	1
cg00416203	16	25062215	-0.426579	0.31815999999999994	0.17999553043915975	0	NA	3894	1
cg00416232	12	132040019	0.0841835	0.335087	0.8016372305747551	0	NA	3892	1
cg00416255	15	58013677	0.0757281	0.193542	0.6955941518082153	0	NA	3885	1
cg00416538	2	28584002	-0.0743834	0.24628	0.7626308910182255	0	NA	3895	1
cg00416610	6	159026634	0.264152	0.226824	0.24419385321703554	0	NA	3892	1
cg00416641	14	99935617	0.167518	0.183567	0.36146798511851214	0	NA	3886	1
cg00416802	1	167819191	-0.341261	0.309145	0.26964236454468893	0	NA	3889	1
cg00416873	11	2189347	-0.364448	0.187808	0.05231470312474051	0	NA	3896	1
cg00416922	2	191207560	-0.258509	0.24701900000000002	0.2953234890239752	0	NA	3896	1
cg00417068	8	143926282	0.27624	0.256461	0.2814253917034027	0	NA	3893	1
cg00417120	10	73111432	0.141915	0.340507	0.6768425710508911	0	NA	3896	1
cg00417207	16	675590	-5.21201e-4	0.309793	0.9986576261090725	0	NA	3893	1
cg00417231	4	7453673	-0.121643	0.143773	0.39750990119956936	0	NA	3896	1
cg00417252	1	101490926	-0.709331	0.903409	0.43235302268939735	0	NA	3896	1
cg00417544	3	189206732	-0.472203	0.200899	0.018750740349518364	0	NA	3897	1
cg00417570	14	63758348	-0.148087	0.229302	0.5183982435449757	0	NA	3896	1
cg00417652	3	105888012	-0.239726	0.23524	0.30816978945844237	0	NA	3896	1
cg00417689	3	149740327	-0.335567	0.269657	0.2133444309985321	0	NA	3897	1
cg00417693	10	124269663	0.320204	0.283699	0.259034912834323	0	NA	3896	1
cg00417714	7	150081435	0.223096	0.300281	0.457507454082498	0	NA	3893	1
cg00417735	3	28070292	0.0301976	0.0992309	0.7608867771115599	0	NA	3895	1
cg00417826	9	101610706	0.449879	0.447906	0.3151834688634581	0	NA	3897	1
cg00417851	6	149800027	-0.186943	0.332104	0.5734995796556999	0	NA	3897	1
cg00417922	2	105940276	-0.0804608	0.120496	0.5042953283127205	0	NA	3897	1
cg00417929	14	75696843	0.00242357	0.192902	0.9899758519152227	0	NA	3896	1
cg00418037	4	3512427	-0.361776	0.343335	0.2920150727178309	0	NA	3894	1
cg00418044	11	70773005	-0.17103	0.184697	0.35444435391901885	0	NA	3896	1
cg00418087	17	17022001	-0.126707	0.341966	0.7109912484337739	0	NA	3895	1
cg00418432	4	14876627	0.41936000000000007	0.22420700000000002	0.061426294677903476	0	NA	3897	1
cg00418458	2	130137322	0.061638000000000005	0.253003	0.8075208231565874	0	NA	3897	1
cg00418575	10	81052055	-0.2464	0.360453	0.49423772186262627	0	NA	3894	1
cg00418629	12	112062661	-0.0488903	0.253665	0.8471659671914101	0	NA	3890	1
cg00418686	21	44909892	0.0975135	0.346263	0.7782373081712524	0	NA	3895	1
cg00418695	14	65432987	-0.553084	0.359615	0.12405124606372527	0	NA	3896	1
cg00418799	6	169989419	0.084608	0.0951919	0.37410244863698544	0	NA	3895	1
cg00418839	14	91724127	0.501885	0.402542	0.21247481808054086	0	NA	3879	1
cg00419061	14	25135098	-0.205494	0.720556	0.7755000331668984	0	NA	3896	1
cg00419139	11	115097211	0.0537547	0.187273	0.7740822730002996	0	NA	3890	1
cg00419310	2	101742158	0.180858	0.294194	0.5387148083368685	0	NA	3797	1
cg00419381	3	99802179	0.0172381	0.187005	0.9265551168640204	0	NA	3895	1
cg00419396	17	46048205	-0.996624	1.21473	0.4119601981045637	0	NA	3859	1
cg00419676	6	1486146	0.3642520000000001	0.260716	0.16237695559183948	0	NA	3893	1
cg00419680	19	38527151	0.276201	0.322248	0.39138578128070045	0	NA	3897	1
cg00419730	16	74751427	-0.153755	0.239274	0.5204903896020345	0	NA	3890	1
cg00419733	14	95010287	-0.0351401	0.117628	0.7651390098676347	0	NA	3897	1
cg00419796	7	137352922	-0.149966	0.206636	0.4679922722887747	0	NA	3896	1
cg00419847	5	10713102	0.0210121	0.163065	0.897470640387852	0	NA	3860	1
cg00419855	1	161010454	1.50188	1.44051	0.297132214541787	0	NA	3853	1
cg00419883	12	123356333	0.65846	0.922231	0.4752358517603625	0	NA	3896	1
cg00419912	19	52068602	-0.236384	0.207797	0.255299342264899	0	NA	3897	1
cg00419963	7	121944915	-0.0518771	0.355645	0.8840258708023564	0	NA	3897	1
cg00419999	14	102966881	0.0634625	0.273049	0.8162105324819429	0	NA	3894	1
cg00420193	18	47017918	-0.354697	0.151066	0.01887652331827151	0	NA	3896	1
cg00420212	1	87666926	0.332203	0.306755	0.2788267492947365	0	NA	3896	1
cg00420217	2	216616185	0.0059647499999999996	0.228756	0.9791977360100447	0	NA	3897	1
cg00420275	6	14912895	0.184612	0.223122	0.40800820376958313	0	NA	3878	1
cg00420327	13	113946550	0.177164	0.477828	0.7108092960392649	0	NA	3881	1
cg00420377	17	29710742	-0.369994	0.287021	0.1973691018530243	0	NA	3896	1
cg00420390	7	2256023	0.652673	0.194335	7.836832257226409e-4	0	NA	3891	1
cg00420391	13	40726420	-0.125084	0.171442	0.46563501894981646	0	NA	3897	1
cg00420410	9	130117444	-0.369354	0.33233	0.2663930560248321	0	NA	3897	1
cg00420492	7	1537273	-0.241866	0.299283	0.41900338404322934	0	NA	3896	1
cg00420566	12	94581379	0.325334	0.303286	0.28340706071033656	0	NA	3896	1
cg00420877	12	8841003	0.0501281	0.0574767	0.38312848735238747	0	NA	3895	1
cg00421369	14	67934259	-0.149231	0.26359900000000003	0.5713061893224077	0	NA	3897	1
cg00421385	14	68731097	-0.19131600000000001	0.388086	0.6220315189420587	0	NA	3895	1
cg00421601	14	68286508	0.118023	0.613605	0.8474730612846935	0	NA	3896	1
cg00421664	22	44827000	-0.134535	0.263342	0.6094381736778587	0	NA	3884	1
cg00421765	5	140902382	0.265634	0.32211300000000004	0.4095641297163095	0	NA	3895	1
cg00421829	1	42887203	-0.248263	0.267031	0.3525181348633083	0	NA	3895	1
cg00421894	11	132610884	-0.300206	0.23254099999999997	0.19671028494187007	0	NA	3896	1
cg00422037	2	243006245	0.197751	0.314363	0.5293143343685873	0	NA	3889	1
cg00422169	12	52915318	-0.00774335	0.277948	0.977774618561773	0	NA	3889	1
cg00422192	2	13162532	0.24196	0.232615	0.2982592184064545	0	NA	3896	1
cg00422258	3	182225460	-0.410291	0.271422	0.1306267379718429	0	NA	3894	1
cg00422267	15	61492898	0.187212	0.34854	0.5911764129448664	0	NA	3895	1
cg00422312	3	133771168	0.165937	0.280825	0.5545933733131827	0	NA	3890	1
cg00422418	7	5495237	0.0848527	0.157114	0.5891481354649106	0	NA	3892	1
cg00422492	2	11817795	0.133675	0.129288	0.3011679554286336	0	NA	3895	1
cg00422503	11	16834236	-0.304831	0.209186	0.1450543726172265	0	NA	3896	1
cg00422519	9	72083769	0.199968	0.160404	0.21252505152231635	0	NA	3872	1
cg00422532	3	46924758	-0.719327	1.35533	0.5955993948998395	0	NA	3867	1
cg00422572	17	76183152	0.326293	0.32458	0.3147632031201849	0	NA	3821	1
cg00422626	17	73643374	0.0590659	0.319369	0.8532716829586094	0	NA	3897	1
cg00422643	1	84568360	-0.00432181	0.324755	0.9893821382467108	0	NA	3896	1
cg00422673	5	64322155	0.199175	0.199	0.3168851183371377	0	NA	3895	1
cg00422840	18	11204146	0.240134	0.21194300000000002	0.2572091393639774	0	NA	3896	1
cg00422909	2	113994578	0.0539843	0.0623207	0.38636193295566784	0	NA	3892	1
cg00422971	12	4135347	0.065232	0.264157	0.8049515230922617	0	NA	3891	1
cg00422998	14	94290297	-0.00412208	0.112747	0.9708354862292664	0	NA	3895	1
cg00423048	11	58961291	0.218211	0.316382	0.49037822450228624	0	NA	3890	1
cg00423237	5	1287083	-0.196879	0.174931	0.26039135756546933	0	NA	3892	1
cg00423247	2	236470457	-0.111323	0.234069	0.6343600341649819	0	NA	3896	1
cg00423277	8	65719068	0.38387	0.276872	0.16560863890489103	0	NA	3892	1
cg00423403	12	121784233	-0.0211094	0.24685300000000002	0.9318527254080115	0	NA	3895	1
cg00423549	2	218810436	-0.233	0.356325	0.5131778929687197	0	NA	3897	1
cg00423647	6	37499782	0.271512	0.314137	0.38741718199535385	0	NA	3893	1
cg00423693	14	92342657	0.13524	0.323344	0.6757612403252047	0	NA	3897	1
cg00423771	6	150207241	0.21562699999999999	0.292953	0.4617024626278042	0	NA	3893	1
cg00423845	8	119112130	0.101015	0.513353	0.8440036714734152	0	NA	3897	1
cg00424059	9	123639658	1.46187	1.4416	0.3105537577624156	0	NA	3880	1
cg00424064	17	61476846	0.0821244	0.262249	0.7541634425827579	0	NA	3892	1
cg00424066	9	13280944	0.17064499999999996	0.278038	0.5393824974405625	0	NA	3878	1
cg00424115	19	50431419	0.0642313	0.329659	0.8455169234170897	0	NA	3894	1
cg00424168	2	3204523	-0.41523	0.295759	0.16033459301108272	0	NA	3893	1
cg00424367	3	193678465	-0.0133166	0.101219	0.8953305412258052	0	NA	3896	1
cg00424402	14	95514517	-0.220653	0.324993	0.4971714878291589	0	NA	3897	1
cg00424485	1	50689713	-0.391894	0.258177	0.12903264539785197	0	NA	3895	1
cg00424545	7	17980267	1.67411	1.05206	0.11154914946501927	0	NA	3878	1
cg00424709	11	65488375	0.763743	1.2302	0.5347125872976729	0	NA	3897	1
cg00424802	2	152740197	0.212581	0.164187	0.19540673395525637	0	NA	3894	1
cg00424866	22	33910250	0.113894	0.265191	0.6675745785150975	0	NA	3889	1
cg00424923	19	48297800	-0.165992	0.245706	0.4993126663840228	0	NA	3895	1
cg00424969	11	1781560	-1.18241	0.420865	0.0049622261550451765	0	NA	3897	1
cg00425017	11	58937679	-0.16603	0.188768	0.3791057031722751	0	NA	3876	1
cg00425057	13	43727819	0.0687768	0.276335	0.8034464814635609	0	NA	3893	1
cg00425065	11	120106045	-0.156308	0.268192	0.5600136298869551	0	NA	3897	1
cg00425162	13	31256484	0.135645	0.214851	0.5278152877553401	0	NA	3896	1
cg00425214	15	33011187	0.553606	0.772768	0.4737483851779587	0	NA	3897	1
cg00425250	1	44047651	0.4281690000000001	0.215289	0.04672213555784387	0	NA	3896	1
cg00425277	13	29391550	-0.158522	0.17423900000000003	0.3629299387277658	0	NA	3897	1
cg00425361	4	138728763	-0.463448	0.177739	0.009121572737032181	0	NA	3851	1
cg00425411	2	150715997	-0.0275548	0.156816	0.8605184688112545	0	NA	3889	1
cg00425598	22	49967016	-0.12250799999999999	0.223327	0.5833082392075577	0	NA	3853	1
cg00425661	14	38485787	-0.00205674	0.171054	0.9904065292231065	0	NA	3892	1
cg00425671	10	61083330	-0.350729	0.294205	0.23321241641445578	0	NA	3895	1
cg00425750	4	84308341	-0.372165	0.346707	0.28307912926813705	0	NA	3897	1
cg00425817	20	62332653	-0.323991	0.33537	0.33400899967298375	0	NA	3893	1
cg00425845	5	133640227	-0.159896	0.202346	0.429404654019776	0	NA	3888	1
cg00425865	9	135820111	-0.291765	1.58392	0.8538531243122143	0	NA	3884	1
cg00425944	15	89382106	-0.100889	0.115736	0.38336296629045696	0	NA	3890	1
cg00425998	15	77348913	-0.147844	0.165358	0.3712767618655175	0	NA	3885	1
cg00426039	19	45464490	0.123044	0.28936	0.6706704092078952	0	NA	3897	1
cg00426127	6	167461262	0.290593	0.572219	0.6115688609425203	0	NA	3897	1
cg00426172	4	129599545	0.262741	0.129753	0.04287434860846586	0	NA	3897	1
cg00426382	3	170973243	0.174395	0.731675	0.8116093645939596	0	NA	3896	1
cg00426585	2	21504786	-0.130902	0.247948	0.5975400489228487	0	NA	3896	1
cg00426762	14	58350700	-0.0202597	0.0982874	0.8366916045525512	0	NA	3858	1
cg00426903	2	99070794	-0.0146217	0.242719	0.951963479343088	0	NA	3897	1
cg00426916	7	129434127	-0.464255	0.318196	0.14455902176015026	0	NA	3895	1
cg00427023	1	17770076	0.0726275	0.154045	0.6373055838387267	0	NA	3869	1
cg00427237	9	90112608	0.891984	0.582701	0.12582506261496246	0	NA	3864	1
cg00427601	13	32985821	0.255466	0.125325	0.04150713977446026	0	NA	3817	1
cg00427638	5	138185899	-0.234854	0.200209	0.24077809377312204	0	NA	3859	1
cg00427854	2	217120445	0.0660237	0.237049	0.7806105835825591	0	NA	3897	1
cg00428025	16	11473477	0.174246	0.169356	0.3035388462691148	0	NA	3897	1
cg00428032	1	15324484	-0.0871206	0.227966	0.7023390668673679	0	NA	3891	1
cg00428051	15	91498953	-0.109927	0.120635	0.36217084243687436	0	NA	3889	1
cg00428134	5	168229751	0.287628	0.166374	0.08384421951696217	0	NA	3897	1
cg00428334	5	59553800	0.331284	0.232105	0.15349277837405004	0	NA	3815	1
cg00428349	11	113183849	-0.12040300000000001	0.305097	0.6931097503185022	0	NA	3897	1
cg00428377	10	127481264	0.143744	0.307945	0.6406539569429583	0	NA	3897	1
cg00428422	5	171164314	-0.39794	0.356246	0.26397846111919543	0	NA	3897	1
cg00428511	10	73597913	-0.597517	0.270354	0.02709626607400594	0	NA	3895	1
cg00428512	8	8379921	0.501439	0.332322	0.13132562102537693	0	NA	3888	1
cg00428550	18	75796626	-0.0469737	0.13071	0.7193157546435414	0	NA	3854	1
cg00428727	5	25108192	0.00275187	0.157979	0.9861021809681819	0	NA	3885	1
cg00428735	4	7069281	3.23281	1.19971	0.0070460585237912664	0	NA	3897	1
cg00428781	2	42612710	0.382795	0.224618	0.0883428941170662	0	NA	3886	1
cg00428890	10	72453214	-0.28893	0.386436	0.45465392893421225	0	NA	3896	1
cg00428904	3	170483789	0.716044	0.327424	0.02874972360661251	0	NA	3897	1
cg00428927	19	52490585	-0.0108184	0.201734	0.9572323019868655	0	NA	3895	1
cg00429044	10	12187241	0.0521129	0.179355	0.7713899407031506	0	NA	3895	1
cg00429105	16	3293896	-0.16668	0.154134	0.279520685947509	0	NA	3896	1
cg00429217	2	190656531	-0.320611	0.143228	0.02519068597559894	0	NA	3711	1
cg00429350	1	201696531	0.08458	0.223915	0.7056292314603884	0	NA	3897	1
cg00429476	11	95520131	-0.0114477	0.18369	0.95030739827274	0	NA	3892	1
cg00429622	19	3504945	0.221295	0.237307	0.3510646420436112	0	NA	3895	1
cg00429726	17	8897867	0.111747	0.0649748	0.08545945872895844	0	NA	3896	1
cg00429803	22	37166233	-0.210621	0.186512	0.25878713189908037	0	NA	3896	1
cg00429829	6	69942121	-0.0304433	0.081788	0.7097275031115344	0	NA	3896	1
cg00430022	1	44475499	0.258732	0.235367	0.27165009533323164	0	NA	3896	1
cg00430027	9	134451975	0.0969612	0.320622	0.7623350132716794	0	NA	3897	1
cg00430037	7	99220975	-0.0111629	0.243149	0.963382215129998	0	NA	3897	1
cg00430138	11	11688731	-0.305169	0.30171	0.31179409131933694	0	NA	3896	1
cg00430155	1	230850009	-0.0661636	0.108611	0.5424054343389476	0	NA	3897	1
cg00430242	7	98382293	-0.22069800000000003	0.313592	0.4815733216693374	0	NA	3897	1
cg00430271	14	50428870	0.0212556	0.239575	0.929302758940222	0	NA	3887	1
cg00430315	11	35211393	-0.410484	0.395471	0.29928759380615316	0	NA	3893	1
cg00430355	2	153661012	-0.0612251	0.063366	0.33393723772451106	0	NA	3895	1
cg00430372	1	24853821	-0.362903	0.204792	0.0763851745851425	0	NA	3894	1
cg00430385	7	1096795	-0.664783	0.330267	0.04412879685728595	0	NA	3897	1
cg00430557	15	78635793	-0.0648176	0.12091199999999999	0.591908434353654	0	NA	3896	1
cg00430559	14	71276990	-0.118283	0.22475	0.5986888240957916	0	NA	3890	1
cg00430562	11	73116329	0.313808	0.30203800000000003	0.29881933685987677	0	NA	3895	1
cg00430581	7	132738398	7.16044e-4	0.16713399999999998	0.9965816727612915	0	NA	3892	1
cg00430637	17	3663296	0.168617	0.301887	0.5764733578028411	0	NA	3892	1
cg00430724	10	71881071	-0.127338	0.340451	0.7083839361454254	0	NA	3896	1
cg00430732	1	92421204	0.0621052	0.13406	0.6431749962233766	0	NA	3884	1
cg00431146	14	102532653	0.718892	0.445909	0.10691963994364585	0	NA	3893	1
cg00431295	2	119978654	0.21152	0.28573	0.4591305479087968	0	NA	3895	1
cg00431303	12	97205159	0.0618937	0.183524	0.7359274994081826	0	NA	3895	1
cg00431327	20	55616057	-0.11066199999999998	0.141228	0.43329256427422735	0	NA	3893	1
cg00431501	1	36978140	-0.263862	0.376063	0.4829017810366591	0	NA	3894	1
cg00431516	1	16491049	0.3345600000000001	0.277808	0.2284794524188956	0	NA	3893	1
cg00431545	5	40798458	0.0828704	0.664102	0.9006932479139143	0	NA	3868	1
cg00431564	12	130145084	0.0231514	0.315319	0.9414701892758423	0	NA	3891	1
cg00431574	6	166742729	-0.0214872	0.376156	0.9544471285568008	0	NA	3896	1
cg00431590	15	91140952	0.37534	0.392326	0.33871649008216387	0	NA	3893	1
cg00431653	7	116597891	-0.25302	0.206887	0.22133480993533786	0	NA	3895	1
cg00431655	17	72445121	0.23028	0.353852	0.5151881558947595	0	NA	3894	1
cg00431806	1	182163265	-0.0235958	0.267128	0.9296132537957386	0	NA	3878	1
cg00431874	7	149119728	1.06448	1.19917	0.37471255961168665	0	NA	3896	1
cg00431895	3	160823781	0.370406	0.24797199999999997	0.1352432679693954	0	NA	3890	1
cg00431912	5	78984490	-0.371983	0.24426599999999998	0.12779365384073127	0	NA	3895	1
cg00432023	5	176433658	0.188833	1.35274	0.8889815919968085	0	NA	3868	1
cg00432058	4	15423127	0.622801	0.27803	0.02508770072489829	0	NA	3897	1
cg00432177	3	197686318	-0.0337675	0.13919	0.808315247817355	0	NA	3895	1
cg00432203	10	90569951	0.415573	0.232206	0.07350636281515019	0	NA	3895	1
cg00432207	20	18308196	0.344117	0.166118	0.03831009216551187	0	NA	3818	1
cg00432221	3	99780567	0.00911235	0.247026	0.9705741306062811	0	NA	3894	1
cg00432255	1	18277388	-0.0549603	0.125023	0.6602257444696704	0	NA	3856	1
cg00432309	15	65105017	0.15605	0.372808	0.6755230550916109	0	NA	3897	1
cg00432318	6	97164131	0.0121773	0.0646847	0.8506757680844328	0	NA	3889	1
cg00432400	5	180583835	0.05433709999999999	0.143023	0.7040058291823754	0	NA	3896	1
cg00432495	1	201817767	0.282948	0.321224	0.37840265371914344	0	NA	3893	1
cg00432578	1	9828009	-0.0725316	0.258936	0.779390040210015	0	NA	3896	1
cg00432583	5	37304619	-0.0421095	0.305232	0.8902728247415495	0	NA	3895	1
cg00432837	14	75422528	0.27843	0.258786	0.2819682787365665	0	NA	3896	1
cg00432840	19	710187	2.44328e-4	0.0864206	0.9977442267321571	0	NA	3886	1
cg00432884	9	36148527	-0.0995036	0.2812	0.72344868800378	0	NA	3897	1
cg00432898	9	134750274	0.0721026	0.30847	0.8151847628817538	0	NA	3896	1
cg00433059	2	49255575	0.0725494	0.231528	0.7540144348364548	0	NA	3895	1
cg00433107	19	3808582	-0.0928054	0.196764	0.637170610909705	0	NA	3895	1
cg00433147	1	200946575	0.142747	0.291872	0.6247893237665936	0	NA	3879	1
cg00433177	10	3719050	-0.168209	0.269973	0.5332460126317722	0	NA	3895	1
cg00433188	6	43545251	-0.189565	0.254353	0.4561005772520747	0	NA	3896	1
cg00433369	5	33205908	-0.169427	0.342695	0.621026615066593	0	NA	3896	1
cg00433410	1	228231976	-0.0407283	0.262795	0.8768360918080327	0	NA	3896	1
cg00433521	15	46604873	0.0591057	0.127417	0.6427365228132658	0	NA	3896	1
cg00433579	22	41216528	-0.165332	0.189431	0.38278181767809455	0	NA	3889	1
cg00433892	19	19731050	-0.624696	0.285261	0.028530743370646733	0	NA	3897	1
cg00433921	3	44690012	-0.09822519999999998	0.145126	0.4985157041594035	0	NA	3893	1
cg00433990	5	176079339	0.120342	0.349522	0.7306172949517369	0	NA	3896	1
cg00434020	9	118770620	0.115385	0.158001	0.4652189357913239	0	NA	3893	1
cg00434021	10	387602	0.927976	0.350339	0.008077944535972253	0	NA	3896	1
cg00434123	2	191505431	0.0661754	0.20845	0.7508914453053376	0	NA	3897	1
cg00434133	14	65597991	0.25707	0.330338	0.43644938886665824	0	NA	3897	1
cg00434151	5	2619590	-0.126929	0.184178	0.4907195466247376	0	NA	3892	1
cg00434219	4	38766909	0.0519963	0.248472	0.8342419794012181	0	NA	3885	1
cg00434237	18	33091936	0.122005	0.178484	0.49425136242036105	0	NA	3890	1
cg00434384	8	61858240	-0.0766941	0.257193	0.765553051771355	0	NA	3893	1
cg00434557	1	24885255	0.429438	0.256786	0.09445384204267958	0	NA	3890	1
cg00434785	2	85987890	-0.294185	0.375174	0.4329641288363885	0	NA	3897	1
cg00434806	8	126461926	-0.0592453	0.270016	0.8263275382557067	0	NA	3895	1
cg00434857	13	49785864	-0.283264	0.296315	0.3390946388361858	0	NA	3897	1
cg00434884	5	105880927	0.18933299999999997	0.200279	0.34448213766286884	0	NA	3744	1
cg00434886	17	70513207	-0.142585	0.175185	0.41569593381317144	0	NA	3895	1
cg00434985	5	146101940	-0.0899248	0.240704	0.7087087794328906	0	NA	3897	1
cg00435017	19	47239995	0.140909	0.317919	0.6576044737286814	0	NA	3885	1
cg00435196	4	24543557	0.177154	0.140642	0.2078102649803595	0	NA	3708	1
cg00435203	16	68110123	0.261253	0.336356	0.4373264973983005	0	NA	3896	1
cg00435214	2	61575282	-0.0528613	0.299937	0.8601043412757555	0	NA	3879	1
cg00435273	2	120113498	-0.0464267	0.0440397	0.2917908584517248	0	NA	3895	1
cg00435374	13	50574290	0.162588	0.21512	0.4497682693501584	0	NA	3897	1
cg00435553	11	17408452	-0.567298	0.320457	0.0766808291803848	0	NA	3897	1
cg00435974	12	2038042	-0.363336	0.326174	0.2653079077574112	0	NA	3895	1
cg00436005	20	33115150	-0.029208	0.350271	0.9335439336883007	0	NA	3895	1
cg00436253	17	16373725	0.168534	0.143175	0.23914804827509523	0	NA	3896	1
cg00436357	12	38710219	-1.15163	0.796368	0.14814836862253888	0	NA	3893	1
cg00436527	11	45184890	-0.116924	0.264681	0.6586669294147891	0	NA	3872	1
cg00436914	4	79534441	0.17727299999999999	0.204082	0.38504618258093315	0	NA	3894	1
cg00436990	13	113116787	-0.304459	0.199552	0.1270814561180496	0	NA	3897	1
cg00437019	14	81796100	-0.38537	0.277106	0.16431785637663435	0	NA	3892	1
cg00437059	20	59901029	0.116326	0.2289	0.6113160930703022	0	NA	3893	1
cg00437074	3	185778103	-0.0902412	0.537019	0.8665510386560348	0	NA	3896	1
cg00437305	10	61496973	-0.115656	0.173317	0.5045747564914839	0	NA	3880	1
cg00437467	9	131760463	-0.115445	0.184712	0.5319710580974011	0	NA	3888	1
cg00437684	5	52412557	-0.306	0.24066500000000002	0.20355902276650548	0	NA	3896	1
cg00437879	10	92619295	0.00910863	0.149219	0.9513257399462581	0	NA	3860	1
cg00438157	21	42741055	-0.6201219999999998	0.754769	0.4113017307991155	0	NA	3894	1
cg00438235	1	233005032	0.53662	0.361764	0.13798337450013656	0	NA	3895	1
cg00438286	11	108799210	0.104186	0.193784	0.5908257154400165	0	NA	3892	1
cg00438290	6	37551294	0.3337	0.340942	0.3276991462053078	0	NA	3895	1
cg00438486	17	30620277	0.074666	0.331708	0.8219049303130613	0	NA	3891	1
cg00438564	3	9292802	-0.0527132	0.284484	0.8529983840156592	0	NA	3891	1
cg00438569	19	19166718	0.22498299999999996	0.310567	0.4688038661524576	0	NA	3890	1
cg00438646	4	120056900	-0.172993	0.22700500000000004	0.44602006801909694	0	NA	3895	1
cg00438722	17	847641	0.0233474	0.128756	0.8561081054726745	0	NA	3896	1
cg00438747	12	92790800	0.690394	0.34049	0.04259614660773479	0	NA	3895	1
cg00438763	5	5048666	-0.148603	0.195416	0.4469890007205293	0	NA	3893	1
cg00438774	2	55990920	0.150138	0.22265	0.5001060301054236	0	NA	3897	1
cg00438776	8	136176937	-0.24056699999999998	0.22367500000000004	0.2821418548342276	0	NA	3895	1
cg00438783	1	150488227	0.454101	1.00501	0.6513861999460762	0	NA	3864	1
cg00438838	19	3694277	0.349099	0.259874	0.17916207882089258	0	NA	3893	1
cg00438852	15	91186445	-0.348683	0.338513	0.3029897458414911	0	NA	3894	1
cg00438885	15	60898116	-0.120446	0.12265	0.32608498654547186	0	NA	3897	1
cg00439084	11	17375499	-0.119534	0.677996	0.8600544323646986	0	NA	3895	1
cg00439087	16	51453710	0.00953582	0.160015	0.9524795641665643	0	NA	3897	1
cg00439288	17	55333069	-0.937761	0.934455	0.31560140439403894	0	NA	3894	1
cg00439465	9	129965392	-0.8203889999999999	0.27145	0.0025090556568645906	0	NA	3896	1
cg00439542	20	33124798	0.18384	0.425279	0.665537248298795	0	NA	3894	1
cg00439750	11	100832565	0.140802	0.174598	0.41999186854009823	0	NA	3895	1
cg00439752	2	25467289	1.02988	0.39193	0.008596072043091662	0	NA	3886	1
cg00439764	6	139201964	-0.176198	0.373061	0.6367102031333729	0	NA	3897	1
cg00439969	16	50096830	0.326178	0.290956	0.2622639815741157	0	NA	3897	1
cg00439970	17	77366243	-0.024511099999999997	0.199298	0.9021172457960149	0	NA	3896	1
cg00440023	17	1077644	0.571412	0.368531	0.12101850495833154	0	NA	3896	1
cg00440069	13	33762126	-0.012745	0.338465	0.9699625187569951	0	NA	3896	1
cg00440136	11	118441896	-0.0650662	0.23825700000000002	0.7847821110838231	0	NA	3894	1
cg00440194	11	95436310	0.117512	0.234014	0.6155563908116498	0	NA	3894	1
cg00440232	4	184331127	0.237242	0.251561	0.3456402854603941	0	NA	3895	1
cg00440252	1	18722870	0.254727	0.21852400000000002	0.24374765536404525	0	NA	3897	1
cg00440256	14	74661379	0.372686	0.353623	0.29192518059879624	0	NA	3895	1
cg00440316	13	34181175	0.289482	0.234833	0.21768237030212595	0	NA	3896	1
cg00440448	5	9834313	-0.0682918	0.0889036	0.44239473603712703	0	NA	3896	1
cg00440468	1	19110768	0.0233553	0.0310804	0.4523831699724513	0	NA	3896	1
cg00440472	6	150623355	-0.051836999999999994	0.267927	0.84658749861607685	0	NA	3894	1
cg00440517	11	117478355	-0.273452	0.332531	0.4108860565959197	0	NA	3884	1
cg00440671	17	1245795	-0.268405	0.26074	0.3032931110464216	0	NA	3890	1
cg00440691	18	70339257	0.213104	0.243919	0.3822995847722935	0	NA	3890	1
cg00440776	15	38545400	-0.09885540000000001	1.12418	0.9299278917467189	0	NA	3794	1
cg00440836	6	149135777	0.11359800000000002	0.330915	0.7313844183319085	0	NA	3895	1
cg00440905	3	64184825	-0.366632	0.34176	0.28337153398403925	0	NA	3891	1
cg00440967	2	74901926	-0.161435	0.311862	0.6047033047416963	0	NA	3893	1
cg00440987	11	12023994	0.132625	0.212695	0.5329261433181419	0	NA	3896	1
cg00441012	20	3116158	0.0931207	0.246421	0.7055102966480309	0	NA	3896	1
cg00441262	7	47691423	0.266194	0.139292	0.05599813413698448	0	NA	3894	1
cg00441271	5	10385624	0.0472967	0.140872	0.7370651473340637	0	NA	3722	1
cg00441403	4	71063375	-0.0389987	0.0583282	0.5037455805537463	0	NA	3895	1
cg00441437	4	7021352	-0.121728	0.256604	0.6352284121164893	0	NA	3895	1
cg00441476	15	74041272	0.147907	0.195054	0.44827891954734206	0	NA	3896	1
cg00441550	20	29955998	-0.09494469999999999	0.0962054	0.3236937499204961	0	NA	3897	1
cg00441638	14	75514449	0.056447599999999994	0.276474	0.8382209270561931	0	NA	3897	1
cg00441725	11	34641527	-0.036275	0.411022	0.9296735141587924	0	NA	3896	1
cg00441758	21	46739296	-0.17624	0.360312	0.6247485014861753	0	NA	3897	1
cg00441951	10	6222884	-0.242257	0.349604	0.48834288997033526	0	NA	3896	1
cg00442006	3	43253620	-0.176867	0.26989	0.5122553422487012	0	NA	3897	1
cg00442023	8	60972997	-0.274712	0.298038	0.3566669173507558	0	NA	3896	1
cg00442066	14	57536620	-0.0753788	0.161199	0.640061135851709	0	NA	3886	1
cg00442137	12	12696129	0.239004	0.290936	0.41136137535857825	0	NA	3896	1
cg00442225	1	223659758	0.0376308	0.0979727	0.7009082203350027	0	NA	3891	1
cg00442390	6	56584334	-0.0578516	0.130863	0.6584330584628375	0	NA	3896	1
cg00442420	11	40841183	-0.22547	0.222206	0.3102540647997161	0	NA	3896	1
cg00442513	11	120157719	0.270055	0.236443	0.25338881440436545	0	NA	3884	1
cg00442529	3	149597860	0.0773245	0.136944	0.572316467351929	0	NA	3896	1
cg00442581	9	130733834	0.0417196	0.22172900000000004	0.8507545108023611	0	NA	3895	1
cg00442674	17	72813440	0.678036	0.364351	0.0627523982525001	0	NA	3895	1
cg00442690	17	42422665	-1.04847	1.32082	0.42731051315485685	0	NA	3850	1
cg00442704	14	36323748	-0.226818	0.139703	0.10446700052533701	0	NA	3714	1
cg00442839	8	102275291	0.421533	0.280498	0.13289006902914496	0	NA	3896	1
cg00443121	8	21770233	-0.144493	0.290375	0.618760177028752	0	NA	3890	1
cg00443133	5	125615555	-0.148486	0.118344	0.20958835104044793	0	NA	3736	1
cg00443188	10	97272994	0.327832	0.320396	0.3062091429201632	0	NA	3895	1
cg00443451	17	57788091	-0.55703	0.321234	0.08291242511090309	0	NA	3886	1
cg00443467	1	99726533	0.142243	0.261663	0.5867088863400552	0	NA	3893	1
cg00443596	18	31802530	-0.239784	0.564989	0.6712706769210472	0	NA	3897	1
cg00443980	8	55014273	-0.310664	1.07384	0.7723503244743808	0	NA	3841	1
cg00444050	2	28809988	-0.105673	0.36216	0.7704507098212241	0	NA	3896	1
cg00444181	6	109290079	0.637241	0.380945	0.0943686372213069	0	NA	3897	1
cg00444239	8	82060207	-0.610664	0.220906	0.0057034346625207686	0	NA	3896	1
cg00444362	8	118606879	0.432836	0.359936	0.22915592446991442	0	NA	3896	1
cg00444719	4	174251683	0.363581	0.282849	0.1986440267823418	0	NA	3888	1
cg00444883	8	92060568	0.0413061	0.214306	0.8471598120954494	0	NA	3891	1
cg00444906	1	184712389	0.067857	0.210794	0.7475197865713796	0	NA	3890	1
cg00444915	1	153571425	-0.267115	0.771171	0.7290602823769327	0	NA	3890	1
cg00445108	20	35461830	0.100289	0.382403	0.7931210200611539	0	NA	3895	1
cg00445377	5	71857759	0.56567	0.304104	0.0628685187558226	0	NA	3896	1
cg00445379	10	73828654	-0.397819	0.323389	0.21863859886294287	0	NA	3896	1
cg00445426	16	57537114	-0.392575	0.315893	0.21396116960763356	0	NA	3896	1
cg00445452	3	194095104	0.32153	0.210346	0.12636940939917035	0	NA	3890	1
cg00445717	20	50477074	0.11301199999999999	0.165438	0.49453868201988943	0	NA	3887	1
cg00445737	7	158928597	0.245158	0.26777	0.3599006608893592	0	NA	3895	1
cg00445757	1	44226088	0.192508	0.217383	0.3758489445227989	0	NA	3885	1
cg00445781	14	68787246	-0.206445	0.223686	0.35604722690039936	0	NA	3894	1
cg00445790	14	24601909	0.14086	0.302534	0.6415014416296752	0	NA	3895	1
cg00446011	6	155226317	0.118815	0.219637	0.5885346248100068	0	NA	3895	1
cg00446042	11	35005988	0.157494	0.214791	0.46341022536366133	0	NA	3897	1
cg00446055	16	69922211	0.262434	0.302485	0.3856169419854086	0	NA	3896	1
cg00446096	6	14453140	-0.9144480000000001	0.671063	0.17298156485707086	0	NA	3895	1
cg00446115	10	98062704	0.0860103	0.139882	0.5386355967545023	0	NA	3894	1
cg00446340	17	35518760	-0.796422	0.366949	0.029977404499405433	0	NA	3896	1
cg00446464	6	90067278	0.536889	0.294389	0.06819138590625401	0	NA	3885	1
cg00446491	5	179125306	1.43698	1.32898	0.2795791042683205	0	NA	3896	1
cg00446665	17	78974020	0.219415	0.279824	0.4329709483137876	0	NA	3895	1
cg00446788	18	2577813	0.154765	0.140003	0.268968720590056	0	NA	3822	1
cg00446839	20	52367627	-0.12352500000000001	0.154343	0.4235208764029748	0	NA	3896	1
cg00446965	16	49189804	-0.0849612	0.0863031	0.32489365949368215	0	NA	3816	1
cg00447259	12	260476	0.0013933	0.280811	0.9960411522439577	0	NA	3896	1
cg00447381	7	86990776	-0.0216923	0.225005	0.9231964752487414	0	NA	3895	1
cg00447385	2	64620680	-0.611659	0.339776	0.07183173747451883	0	NA	3897	1
cg00447494	14	38371384	-0.0909776	0.23639600000000002	0.7003466734679561	0	NA	3894	1
cg00447543	17	81050012	-0.0229515	0.219713	0.916803298586488	0	NA	3896	1
cg00447593	22	48683172	0.101912	0.118363	0.38923126344198333	0	NA	3895	1
cg00447661	8	133319439	-0.0656407	0.351681	0.8519363068041819	0	NA	3894	1
cg00447672	9	104184172	0.180974	0.324795	0.5773945210840786	0	NA	3897	1
cg00447837	6	132185251	0.647182	0.305172	0.033946024663820316	0	NA	3897	1
cg00447875	22	47025466	0.217273	0.287105	0.44918652283532284	0	NA	3896	1
cg00447940	15	88852743	0.0780951	0.0790349	0.3230992437306459	0	NA	3887	1
cg00447947	1	12704657	-0.223771	0.251913	0.37438648257224594	0	NA	3897	1
cg00448005	3	63919983	0.154221	0.283277	0.5861540994858765	0	NA	3891	1
cg00448021	1	228640093	-0.107692	0.38066	0.7772468771267456	0	NA	3895	1
cg00448082	12	57836845	0.49295400000000006	0.315614	0.11831416629424309	0	NA	3889	1
cg00448194	7	28111415	0.111346	0.199279	0.5763362594378862	0	NA	3895	1
cg00448220	17	624386	-0.0399096	0.146236	0.7849206475903208	0	NA	3849	1
cg00448292	3	4863959	-0.289744	0.276993	0.2955454946286105	0	NA	3896	1
cg00448322	2	190399941	0.143893	0.221393	0.5157285468737374	0	NA	3897	1
cg00448409	8	21881608	-0.830157	0.848303	0.32777318181819187	0	NA	3874	1
cg00448525	1	247581408	-0.664097	0.252552	0.008549906488238349	0	NA	3891	1
cg00448540	18	2901028	-0.0828278	0.3191260000000001	0.7952141804005842	0	NA	3887	1
cg00448563	9	71255129	0.0895948	0.364575	0.8058747159457119	0	NA	3889	1
cg00448770	11	108432504	-0.0277723	0.122187	0.8201955963652329	0	NA	3893	1
cg00448919	4	16766343	0.0206695	0.332685	0.9504598309342188	0	NA	3895	1
cg00448952	11	60268407	-0.0827671	0.15686	0.5977426322922073	0	NA	3895	1
cg00449123	6	139421395	-0.114287	0.174537	0.5125958946039919	0	NA	3888	1
cg00449124	5	95652226	0.137922	0.24141599999999996	0.5677933843020102	0	NA	3893	1
cg00449251	1	11741400	-0.10960400000000001	0.626176	0.8610505210454693	0	NA	3804	1
cg00449297	6	55747927	0.0073635	0.175146	0.9664651625228771	0	NA	3887	1
cg00449347	5	173491521	0.144461	0.0766583	0.05950013611412873	0	NA	3897	1
cg00449364	4	7283551	0.139619	0.127126	0.27208548147695444	0	NA	3893	1
cg00449427	17	25558568	-0.056757	0.366223	0.8768376022810496	0	NA	3893	1
cg00449480	16	56917770	-0.124337	0.273558	0.6494561315845102	0	NA	3890	1
cg00449491	3	124981224	0.067008	0.161694	0.6785721029381258	0	NA	3893	1
cg00449542	9	134691088	-0.09214640000000002	0.27722	0.739591400014616	0	NA	3897	1
cg00449577	19	8745014	0.226401	0.205863	0.27143436093509726	0	NA	3892	1
cg00449612	12	50331506	-0.191631	0.283391	0.49890917942354573	0	NA	3896	1
cg00449638	20	62872460	0.19907000000000002	0.277594	0.4732960760835082	0	NA	3895	1
cg00449658	11	56981898	0.0880276	0.11975299999999998	0.46229298728336243	0	NA	3892	1
cg00449763	12	31559410	0.0877241	0.188308	0.641319762383884	0	NA	3892	1
cg00449997	12	109956130	-0.57269	0.355388	0.10708167225501726	0	NA	3896	1
cg00450003	8	64375567	0.143689	0.196156	0.46384873030026647	0	NA	3895	1
cg00450057	11	128290103	-0.463961	0.297655	0.1190625081534542	0	NA	3895	1
cg00450165	14	91948473	-0.193115	0.218119	0.3759596261212689	0	NA	3896	1
cg00450252	16	69463605	-0.158846	0.415559	0.7022784860939656	0	NA	3897	1
cg00450381	6	64773081	-0.268164	0.202081	0.18450456906016371	0	NA	3896	1
cg00450384	1	153265891	0.354435	0.273409	0.19485336438687256	0	NA	3896	1
cg00450389	11	70524969	-0.321457	0.331373	0.33200860241905616	0	NA	3894	1
cg00450497	7	138234302	0.153473	0.11819199999999999	0.19411357736317292	0	NA	3892	1
cg00450508	12	89954199	0.209237	0.463076	0.6513830996764667	0	NA	3897	1
cg00450516	5	133531593	-0.0683032	0.264194	0.7959946125745825	0	NA	3897	1
cg00450531	12	49583602	0.0437187	0.218591	0.841478792198167	0	NA	3896	1
cg00450560	2	38003221	0.024825	0.23597999999999997	0.9162174335229729	0	NA	3894	1
cg00450573	2	191746909	0.428355	0.567652	0.4504839476798621	0	NA	3890	1
cg00450764	4	3160857	0.0365207	0.239249	0.8786764678118102	0	NA	3897	1
cg00450859	20	2473710	0.025291	0.26069	0.922713996022252	0	NA	3896	1
cg00451011	18	6315761	-0.200252	0.143803	0.16375773750121797	0	NA	3897	1
cg00451261	2	105991411	-0.111983	0.353395	0.7513363923630255	0	NA	3895	1
cg00451292	7	22895630	-0.0468032	0.180876	0.7958215901675703	0	NA	3896	1
cg00451467	1	201038439	-0.154674	0.243644	0.5255353342243789	0	NA	3874	1
cg00451486	7	27269406	0.251427	0.245505	0.3057777921149678	0	NA	3892	1
cg00451501	2	65334388	0.0723127	0.24824599999999997	0.7708260764130549	0	NA	3897	1
cg00451610	3	194435964	-0.184655	0.312333	0.5543784211055116	0	NA	3896	1
cg00451649	5	151138762	0.099512	0.19596	0.6115810399129044	0	NA	3895	1
cg00451702	4	42394763	-0.255997	0.298693	0.39141324789851645	0	NA	3897	1
cg00451771	17	76606687	0.301705	0.382718	0.43050841169943843	0	NA	3895	1
cg00451812	6	109761729	0.125207	0.798481	0.8753973607543146	0	NA	3897	1
cg00451892	1	156761016	0.126777	0.162721	0.43591694090724153	0	NA	3871	1
cg00451901	6	6930717	-0.27322	0.385027	0.4779444209050481	0	NA	3897	1
cg00452011	2	230645013	-0.503853	0.389971	0.19634784876788236	0	NA	3892	1
cg00452034	12	65108408	-0.140386	0.309812	0.6504530693208456	0	NA	3895	1
cg00452076	10	135140447	-0.427281	0.156752	0.006413792186774343	0	NA	3897	1
cg00452094	21	45888218	-0.194969	0.267762	0.46652611323020565	0	NA	3894	1
cg00452177	10	4033701	-0.11641599999999999	0.280946	0.6786020979658848	0	NA	3896	1
cg00452395	15	58571625	-0.115987	0.210373	0.5814007852318306	0	NA	3888	1
cg00452412	9	88742412	0.239479	0.294561	0.4162162927628269	0	NA	3896	1
cg00452446	7	48376308	-0.069969	0.24757999999999997	0.7774745250300998	0	NA	3895	1
cg00452500	7	47680647	-0.168964	0.141246	0.23160323321855814	0	NA	3893	1
cg00452522	1	246887291	1.66557	0.967796	0.0852521206469767	0	NA	3897	1
cg00452553	11	8800628	-0.36929499999999993	0.300172	0.21859302950395398	0	NA	3896	1
cg00452654	14	95061997	-0.0293522	0.177667	0.8687794258267578	0	NA	3897	1
cg00452694	3	192980771	-0.299845	0.16548899999999997	0.07000586971445355	0	NA	3886	1
cg00452709	8	120591252	0.0911545	0.23571000000000003	0.6989612188781155	0	NA	3896	1
cg00452806	8	86100010	-0.566404	0.234456	0.015699727293686263	0	NA	3894	1
cg00452887	1	48463807	0.123105	0.360141	0.7324830067176777	0	NA	3894	1
cg00453058	22	30416171	-0.175171	0.372785	0.6384277513145661	0	NA	3893	1
cg00453122	3	123513776	-0.00397229	0.248109	0.9872262051567712	0	NA	3895	1
cg00453232	1	93343575	0.0015535200000000003	0.202044	0.993865111513822	0	NA	3897	1
cg00453264	8	142430749	0.146837	0.316081	0.6422501844211168	0	NA	3892	1
cg00453291	16	76504195	-0.0532732	0.241331	0.8252890921526682	0	NA	3897	1
cg00453368	10	52121178	0.0162272	0.340517	0.9619915202588034	0	NA	3888	1
cg00453565	11	66328369	0.352126	0.332653	0.2898100185813459	0	NA	3897	1
cg00453596	6	43903159	0.138531	0.197767	0.48363020532172424	0	NA	3894	1
cg00453602	1	16393371	-0.258608	0.23012	0.2610994599043661	0	NA	3897	1
cg00453605	11	26330272	-0.117985	0.147867	0.42492098497427205	0	NA	3895	1
cg00453636	16	357298	0.183139	0.181127	0.3119646327580275	0	NA	3897	1
cg00453773	22	30754214	0.173258	0.124384	0.16364145820286025	0	NA	3897	1
cg00453774	14	64761822	0.377775	0.638562	0.5541166689127623	0	NA	3873	1
cg00453817	6	108489119	0.0590044	0.21862700000000002	0.7872478402311024	0	NA	3891	1
cg00453903	8	119936575	-0.365375	0.176384	0.0383144529437054	0	NA	3868	1
cg00453930	21	47648678	0.365121	1.2888	0.7769445221182839	0	NA	3818	1
cg00454132	8	120220416	0.261734	0.411628	0.5248736621571415	0	NA	3893	1
cg00454138	17	73425089	-0.0798091	0.269001	0.7667054820190412	0	NA	3897	1
cg00454146	6	86159823	0.45177699999999993	0.752322	0.5481662958846083	0	NA	3847	1
cg00454346	1	89820011	0.103749	0.197548	0.5994554582967493	0	NA	3897	1
cg00454443	2	108335877	0.6527280000000001	0.261474	0.012548227020629518	0	NA	3888	1
cg00454530	8	1278584	-0.138859	0.202702	0.49331861193146276	0	NA	3896	1
cg00454541	20	11092204	-0.251819	0.169923	0.13835107802991475	0	NA	3891	1
cg00454549	8	11472979	0.279911	0.253048	0.26865825714947217	0	NA	3894	1
cg00454611	2	98992658	-0.313001	0.303312	0.30209834977917366	0	NA	3895	1
cg00454721	11	66445553	-1.03288	1.28036	0.41983322837476744	0	NA	3896	1
cg00454745	15	91465425	0.372475	0.196731	0.05831514929486408	0	NA	3895	1
cg00454787	7	99212328	0.450246	0.341962	0.18795427147089278	0	NA	3800	1
cg00454853	19	711646	-0.00140836	0.215716	0.9947908327749376	0	NA	3894	1
cg00454872	9	33155642	-0.0742728	0.284637	0.7941398038105997	0	NA	3890	1
cg00455003	7	1566501	0.22269899999999998	0.22266	0.31722575054862273	0	NA	3896	1
cg00455379	1	46033770	0.00379973	0.362885	0.9916455888140063	0	NA	3896	1
cg00455494	14	104855792	0.197081	0.45579	0.6654548569778296	0	NA	3897	1
cg00455558	4	151300956	-0.48935499999999993	0.234869	0.03720356329821522	0	NA	3896	1
cg00455758	9	35646873	0.110956	0.967955	0.9087389580844288	0	NA	3893	1
cg00455823	1	115245402	-0.133935	0.316974	0.6726290550224328	0	NA	3896	1
cg00455904	1	29218841	0.239505	0.354085	0.49878330056397807	0	NA	3895	1
cg00455960	2	208139655	-0.271538	0.205831	0.18709293011466063	0	NA	3890	1
cg00455988	11	8554936	0.212857	0.178123	0.2320869972142104	0	NA	3877	1
cg00456037	5	133186686	0.0366198	0.294613	0.9010793487268534	0	NA	3897	1
cg00456065	10	99410803	-0.241989	0.338149	0.47422088337215695	0	NA	3894	1
cg00456257	3	9050645	-0.135196	0.342811	0.6933043881523797	0	NA	3895	1
cg00456370	6	50153322	-0.53854900000000006	0.362108	0.13694596808659404	0	NA	3897	1
cg00456448	1	2109543	-0.0494381	0.295611	0.8671809024430116	0	NA	3896	1
cg00456581	13	32095011	-0.0990183	0.126174	0.4325850395434772	0	NA	3803	1
cg00456683	20	53674276	0.0367147	0.184686	0.8424229098456506	0	NA	3896	1
cg00456776	21	43337570	0.0798475	0.301043	0.7908275131352296	0	NA	3897	1
cg00456869	2	214026622	0.194199	0.275709	0.4812072349211061	0	NA	3895	1
cg00456950	10	33225100	-0.0750263	0.325512	0.8177133267122836	0	NA	3897	1
cg00456979	2	242908334	-0.565486	1.01248	0.5764922705151536	0	NA	3884	1
cg00457009	4	100440292	0.367727	0.377673	0.3302228766496003	0	NA	3897	1
cg00457082	1	171590806	-0.211568	0.163005	0.19431366629097035	0	NA	3893	1
cg00457095	6	139562390	-0.30207200000000006	0.262374	0.24960756157930414	0	NA	3892	1
cg00457165	6	31088366	0.175188	0.162198	0.28010330639470793	0	NA	3896	1
cg00457166	3	142312128	-0.125279	0.236185	0.5958156194928386	0	NA	3895	1
cg00457239	1	209538232	0.0745286	0.296844	0.8017600497980354	0	NA	3895	1
cg00457247	11	107650042	0.142406	0.290874	0.6244313578994631	0	NA	3886	1
cg00457361	19	46226706	-0.271315	0.303173	0.3708308794197522	0	NA	3893	1
cg00457384	10	50943376	0.149623	0.1196	0.21092410587182459	0	NA	3890	1
cg00457450	3	15107267	-0.0710158	0.0661986	0.283374813123241	0	NA	3896	1
cg00457494	1	44034998	0.204733	0.299191	0.4937929241875273	0	NA	3895	1
cg00457692	7	100470384	-0.364009	0.272675	0.18189090050966805	0	NA	3876	1
cg00457704	7	154587435	-0.0532093	0.185441	0.7741629715329236	0	NA	3891	1
cg00457717	2	81724830	0.0899374	0.24813300000000002	0.717010980994711	0	NA	3894	1
cg00457779	5	39272488	-0.173747	0.257025	0.49904533846499444	0	NA	3896	1
cg00457806	5	92917071	-0.185343	0.366118	0.6126892827119641	0	NA	3827	1
cg00458039	12	64615340	0.166053	0.46764	0.7225242306574188	0	NA	3896	1
cg00458209	5	134037827	0.197784	0.169244	0.2425518206703776	0	NA	3845	1
cg00458212	9	100680821	-0.0105237	0.164824	0.9490911744021722	0	NA	3895	1
cg00458261	3	168237302	-0.163954	0.195239	0.40104268545899235	0	NA	3890	1
cg00458322	11	35425950	-0.101149	0.274651	0.7126630258843922	0	NA	3893	1
cg00458433	15	40322399	-0.248904	0.270631	0.35772053408211024	0	NA	3895	1
cg00458461	1	26356769	0.137543	0.255887	0.5909121985265606	0	NA	3896	1
cg00458555	12	123465087	-1.19911	0.9759700000000001	0.21920903299130456	0	NA	3895	1
cg00458691	1	178425535	-0.254427	0.275636	0.35597889919564124	0	NA	3896	1
cg00458868	9	17047562	-0.148848	0.12376500000000001	0.22910546311399957	0	NA	3889	1
cg00458882	3	53263637	-0.40526399999999996	0.306911	0.18668115535249583	0	NA	3897	1
cg00459207	8	29186698	0.694808	0.339413	0.04064952578363063	0	NA	3896	1
cg00459285	11	90227268	-0.0871189	0.167837	0.6037129731288675	0	NA	3867	1
cg00459299	1	200422606	-0.365736	0.316338	0.24761745277967365	0	NA	3896	1
cg00459351	1	14105788	0.515539	0.653781	0.4303750709391059	0	NA	3798	1
cg00459469	21	37102909	0.223888	0.294599	0.44726927505693975	0	NA	3897	1
cg00459507	10	50116172	-0.90517	0.371449	0.014815326955093052	0	NA	3890	1
cg00459593	11	9700385	-0.115706	0.287323	0.687166301803046	0	NA	3896	1
cg00459601	4	6191555	0.255028	0.280713	0.3636136631969326	0	NA	3894	1
cg00459613	1	176050414	0.0727168	0.196446	0.7112619561940327	0	NA	3893	1
cg00459629	17	9613333	-0.0992427	0.21530100000000002	0.6448354642426686	0	NA	3895	1
cg00459695	12	110020600	-0.154528	0.382931	0.6865509681645121	0	NA	3896	1
cg00459739	6	108482846	-0.0158615	0.141554	0.910781665308432	0	NA	3896	1
cg00459757	3	125780281	-0.235988	0.333168	0.478749462721067	0	NA	3895	1
cg00459801	12	11976225	0.205368	0.216917	0.3437618850255807	0	NA	3893	1
cg00459891	6	134099802	-0.0104964	0.17996	0.9534887229963588	0	NA	3889	1
cg00459937	8	144699788	-0.253993	0.804148	0.7521136705470343	0	NA	3894	1
cg00459955	12	14842063	0.398951	0.283701	0.1596535964715208	0	NA	3896	1
cg00460091	11	62239257	0.12274999999999998	0.324415	0.7051532406814591	0	NA	3892	1
cg00460149	6	154831984	-0.189952	0.526403	0.7182123249759218	0	NA	3894	1
cg00460368	7	102104217	-0.787339	0.319921	0.013853416894056291	0	NA	3897	1
cg00460463	10	115548466	0.249392	0.250669	0.31978216317694097	0	NA	3886	1
cg00460471	2	61437605	0.194186	0.163163	0.2339933285600918	0	NA	3872	1
cg00460485	14	24782099	0.0040263	0.296054	0.9891491971726896	0	NA	3897	1
cg00460593	16	67515176	-2.13675	1.7376199999999997	0.21880975011212164	0	NA	3863	1
cg00460772	7	141462640	-0.42185700000000004	0.219485	0.054601842292066306	0	NA	3892	1
cg00460800	4	85722993	0.631269	0.354466	0.07492855788172677	0	NA	3897	1
cg00460843	17	25833338	0.148208	0.261708	0.5711826935523354	0	NA	3897	1
cg00460977	21	43791850	-0.00458168	0.260057	0.9859436099457233	0	NA	3897	1
cg00461077	8	93149010	0.328532	0.23009	0.15333754830717025	0	NA	3892	1
cg00461155	14	24639870	0.077255	0.2134	0.7173373229855307	0	NA	3897	1
cg00461164	2	109825666	-0.136073	0.262177	0.6037523973785525	0	NA	3887	1
cg00461216	14	45553265	-0.269753	1.37172	0.8440990085687368	0	NA	3828	1
cg00461389	5	142416764	0.110189	0.317807	0.7288041492817523	0	NA	3897	1
cg00461577	5	171605537	-0.0984703	0.285777	0.7304173492039754	0	NA	3894	1
cg00461584	3	3166156	0.13655	0.15805	0.3876059646052995	0	NA	3723	1
cg00461630	1	181899564	-0.0892396	0.167745	0.5947290508812311	0	NA	3894	1
cg00462004	2	55253344	0.325865	0.269544	0.22668236707101624	0	NA	3896	1
cg00462170	11	102333659	0.00457722	0.169054	0.9783995232033493	0	NA	3896	1
cg00462271	2	65621498	0.189562	0.302254	0.5305535333261677	0	NA	3891	1
cg00462334	3	10416218	0.278171	0.219162	0.2043525126569795	0	NA	3895	1
cg00462416	7	55606405	-0.027619100000000004	0.165673	0.8675994043769291	0	NA	3896	1
cg00462443	7	142424877	-0.296655	0.173517	0.08732884268084772	0	NA	3896	1
cg00462480	8	49462975	-0.331159	0.308946	0.28376526631965937	0	NA	3893	1
cg00462515	19	38066685	0.103024	0.185242	0.5781021848942077	0	NA	3890	1
cg00462644	5	123980631	0.219572	0.237297	0.35480749907716147	0	NA	3890	1
cg00462748	20	59795106	-0.109582	0.236484	0.6430918782353465	0	NA	3896	1
cg00462842	10	11965107	-0.384407	0.280654	0.17078589177162407	0	NA	3897	1
cg00462958	16	61041786	0.054009100000000004	0.224606	0.8099724913470276	0	NA	3893	1
cg00463006	5	95120218	0.11681	0.133581	0.38187285289741674	0	NA	3741	1
cg00463083	19	11624896	-0.149607	0.285172	0.599847221203466	0	NA	3893	1
cg00463356	14	105780730	-3.00045	1.64362	0.067923621611391	0	NA	3845	1
cg00463399	1	68220464	-0.780385	0.43333	0.07171827811846376	0	NA	3892	1
cg00463475	6	1071712	0.349883	0.338535	0.30136019202845726	0	NA	3891	1
cg00463518	11	128492822	-0.117642	0.305144	0.6998451879414995	0	NA	3896	1
cg00463571	6	4347977	0.270105	0.292831	0.35632409083916544	0	NA	3891	1
cg00463617	1	22448437	0.116272	0.353603	0.7422911860347584	0	NA	3895	1
cg00463719	4	184078526	-0.102131	0.189208	0.5893476467801199	0	NA	3889	1
cg00463743	7	50937377	0.410714	0.269133	0.12699409538720885	0	NA	3896	1
cg00463760	19	18913292	-0.11535800000000002	0.329844	0.7265375645479497	0	NA	3897	1
cg00463844	15	85549099	-0.145445	0.301967	0.6300484962131939	0	NA	3894	1
cg00463890	3	10491437	0.187661	0.157237	0.23267699633539823	0	NA	3897	1
cg00463901	6	163752570	-9.69833e-4	0.0333047	0.9767688816108445	0	NA	3895	1
cg00463974	12	24220258	0.473712	0.239533	0.047968410664528886	0	NA	3895	1
cg00464241	5	130599641	1.6009199999999997	1.49821	0.2852701705556726	0	NA	3862	1
cg00464274	18	21582721	-0.19038799999999997	0.216224	0.3785815733134088	0	NA	3896	1
cg00464392	19	54401709	0.0490915	0.115022	0.6695243073408215	0	NA	3897	1
cg00464492	2	46667291	0.251376	0.217294	0.2473347101467233	0	NA	3897	1
cg00464596	2	71297495	0.127514	0.222488	0.566558341851394	0	NA	3897	1
cg00464603	4	175220099	-0.450006	0.272902	0.09915468999008575	0	NA	3895	1
cg00464640	20	16139906	-0.131239	0.0949432	0.16688279136568168	0	NA	3895	1
cg00464647	9	37937279	0.238587	0.331466	0.47165228184473595	0	NA	3893	1
cg00464681	9	104070044	0.0195065	0.207653	0.9251584363970136	0	NA	3889	1
cg00464834	11	65316589	0.10635600000000002	0.277319	0.7013379406030689	0	NA	3894	1
cg00464852	14	68610155	-0.0628728	0.27629	0.8199876226966012	0	NA	3896	1
cg00464949	17	74014618	0.03074	0.23138000000000003	0.8943080216066768	0	NA	3896	1
cg00465058	6	86387910	0.123939	0.201432	0.5383635327355758	0	NA	3891	1
cg00465079	6	131964714	-0.387731	0.352177	0.2709162786602434	0	NA	3889	1
cg00465149	11	16856442	0.503372	0.329892	0.12704247439046454	0	NA	3897	1
cg00465188	18	34285819	0.0245006	0.177015	0.8899166002625963	0	NA	3893	1
cg00465206	2	235346336	-0.0655013	0.314195	0.8348593498639795	0	NA	3893	1
cg00465267	20	50113946	0.159959	0.171032	0.3496554938243666	0	NA	3896	1
cg00465273	3	191749893	0.238259	0.192552	0.2159479553879037	0	NA	3893	1
cg00465312	8	62172512	-0.128511	0.110438	0.24456653584613047	0	NA	3896	1
cg00465315	2	25529995	-0.23690100000000003	0.393417	0.5470659143259836	0	NA	3894	1
cg00465464	4	72690898	0.181809	0.212015	0.39115262328752776	0	NA	3890	1
cg00465487	4	2511794	-0.0819394	0.30259	0.7865498725428135	0	NA	3893	1
cg00466071	1	21621116	0.8554030000000001	1.27904	0.5036325200644796	0	NA	3894	1
cg00466073	19	10890048	-0.109387	0.374354	0.7701321570411004	0	NA	3896	1
cg00466209	20	61869537	0.0633614	0.131156	0.6290250783640827	0	NA	3897	1
cg00466223	22	41746882	-0.0223874	0.300229	0.9405586371209637	0	NA	3894	1
cg00466225	17	43195377	0.199385	0.317498	0.5300116649633251	0	NA	3895	1
cg00466437	2	97406938	-0.325397	0.312392	0.29758307456906447	0	NA	3895	1
cg00466466	17	74470522	0.083971	0.184322	0.6487014581263268	0	NA	3895	1
cg00466866	17	77302056	0.141143	0.086245	0.10172757241388893	0	NA	3896	1
cg00466874	17	69677559	-0.65166	0.22668299999999997	0.004043303137269544	0	NA	3896	1
cg00466935	1	151011346	-0.296092	0.397947	0.4568469340756357	0	NA	3896	1
cg00466990	7	86416295	-0.0910267	0.3304000000000001	0.782928638354279	0	NA	3889	1
cg00467126	13	110396156	-0.00414077	0.621882	0.9946873650623776	0	NA	3887	1
cg00467292	10	89420629	0.40731300000000004	0.217622	0.061254542618212185	0	NA	3897	1
cg00467399	5	110816685	-0.309285	0.189453	0.10257089040255372	0	NA	3893	1
cg00467636	2	191842259	0.0986132	0.20359	0.6281222189619451	0	NA	3888	1
cg00467679	2	239629273	0.135185	0.174695	0.43902872856230835	0	NA	3897	1
cg00467722	1	60323018	0.160797	0.210196	0.4442798734791243	0	NA	3893	1
cg00467835	17	17070813	-0.231873	0.367325	0.5278786868476033	0	NA	3897	1
cg00467887	4	75275962	0.0847275	0.14335	0.5544846647411263	0	NA	3824	1
cg00467934	22	38322414	-0.46434099999999995	0.337809	0.16926582052026767	0	NA	3897	1
cg00467960	11	35773194	-0.167582	0.25143	0.5050816398293986	0	NA	3891	1
cg00468042	6	156744510	0.065565	0.346876	0.8500805342582003	0	NA	3893	1
cg00468044	16	51073967	-0.0567223	0.27729	0.8379163111097073	0	NA	3886	1
cg00468455	17	76641580	-0.34179	0.239641	0.15379375485133664	0	NA	3893	1
cg00468518	9	140135453	-0.147393	0.908085	0.8710602455801408	0	NA	3896	1
cg00468565	1	52855018	0.183877	0.278271	0.508750901481033	0	NA	3894	1
cg00468587	20	10400330	-0.267015	0.233858	0.2535443882688132	0	NA	3897	1
cg00468631	3	196675975	-0.11509	0.183452	0.5304248773654944	0	NA	3895	1
cg00468729	5	53167255	-0.212034	0.243862	0.3845826961105248	0	NA	3894	1
cg00468775	12	95683280	-0.587418	0.250609	0.019080109708887096	0	NA	3889	1
cg00468823	1	211190707	0.112848	0.113625	0.3206311518248903	0	NA	3889	1
cg00468844	14	100905994	-0.0803262	0.219037	0.7138246464120916	0	NA	3892	1
cg00468918	18	60742251	-0.0487213	0.16654800000000003	0.7698767735128479	0	NA	3896	1
cg00468928	10	119144455	0.016891	0.376633	0.9642289662054343	0	NA	3895	1
cg00469029	5	66928737	-0.693647	0.374097	0.06371195029624371	0	NA	3896	1
cg00469187	20	16226595	0.142424	0.241145	0.5547780068197905	0	NA	3886	1
cg00469205	16	4990919	0.104258	0.206426	0.613515046536941	0	NA	3895	1
cg00469241	1	26349445	0.211096	0.351719	0.548383835953052	0	NA	3897	1
cg00469256	5	171519578	0.0825322	0.32305800000000007	0.7983587424255065	0	NA	3895	1
cg00469274	16	19470155	0.403101	0.259473	0.12029481047724461	0	NA	3896	1
cg00469284	2	30703810	0.0643677	0.200124	0.7477261313430603	0	NA	3895	1
cg00469310	2	42237305	0.220857	0.189913	0.24485475322518882	0	NA	3895	1
cg00469340	6	90948969	-0.199653	0.159954	0.21196144687959378	0	NA	3883	1
cg00469430	6	135335102	-0.23564199999999996	0.161914	0.14557160474958444	0	NA	3862	1
cg00469540	9	26502756	0.118238	0.166837	0.47850836530142665	0	NA	3896	1
cg00469672	12	6886507	0.0114109	0.337244	0.9730081365650477	0	NA	3892	1
cg00469874	7	155664135	0.21016200000000002	0.154937	0.17496074111826176	0	NA	3894	1
cg00469922	5	146302950	0.0121599	0.275443	0.9647874663495113	0	NA	3896	1
cg00469952	21	36541195	0.227031	0.378206	0.5483169985595596	0	NA	3895	1
cg00470050	15	72206554	-0.0803618	0.257106	0.7546127592967029	0	NA	3897	1
cg00470280	14	51411273	0.0629863	0.721796	0.9304622260363532	0	NA	3863	1
cg00470351	1	43825296	0.147145	0.274224	0.5915530102226423	0	NA	3897	1
cg00470352	1	41629870	-0.404461	0.368566	0.2724705194087935	0	NA	3895	1
cg00470404	15	93800479	-0.618403	0.355843	0.08223663242147322	0	NA	3897	1
cg00470447	2	134535378	-0.233455	0.142465	0.10127925771044784	0	NA	3871	1
cg00470469	7	6071095	0.078759	0.15748500000000001	0.6170013062899378	0	NA	3844	1
cg00470519	8	120886815	-0.24530699999999997	1.18517	0.8360251396649132	0	NA	3895	1
cg00470748	1	35734125	0.229382	0.691879	0.7402405220180286	0	NA	3890	1
cg00470808	1	41796936	0.12361200000000001	0.232	0.5941648720937547	0	NA	3896	1
cg00470855	3	45455968	-0.535134	0.281887	0.057643540752016983	0	NA	3897	1
cg00470869	22	44439866	0.561855	0.285809	0.04931700046501179	0	NA	3896	1
cg00470947	4	36999650	0.0889405	0.128573	0.48909371963613446	0	NA	3895	1
cg00470974	14	97397648	-0.0971627	0.369205	0.7924215980013847	0	NA	3895	1
cg00471037	19	11630508	0.203073	0.338301	0.5483242234447977	0	NA	3883	1
cg00471056	11	63682027	0.217389	0.322629	0.500435361338619	0	NA	3897	1
cg00471133	5	40551444	0.0260672	0.210958	0.9016590501701068	0	NA	3888	1
cg00471162	19	43949115	-0.0443444	0.151218	0.7693324762177115	0	NA	3895	1
cg00471262	4	108993543	-0.194794	0.183027	0.28719686624263807	0	NA	3897	1
cg00471346	19	2921898	0.221773	0.356145	0.5334788987949114	0	NA	3897	1
cg00471393	15	86479067	-0.08172200000000002	0.193336	0.6725184099159291	0	NA	3897	1
cg00471443	2	70328306	-0.0570782	0.157457	0.7169782455893055	0	NA	3870	1
cg00471476	15	89115425	0.0404473	0.282491	0.8861473576561334	0	NA	3895	1
cg00471652	5	171705617	-0.00833304	0.201062	0.9669410380341191	0	NA	3889	1
cg00471673	11	1658020	-0.211244	0.203111	0.29832032103522393	0	NA	3895	1
cg00471821	19	11548516	-0.579047	0.352898	0.10083190012691537	0	NA	3896	1
cg00471826	8	27743647	-0.38928500000000005	0.275693	0.15794303627279893	0	NA	3896	1
cg00472027	17	76045049	-0.17581700000000003	0.261488	0.501347413531306	0	NA	3870	1
cg00472067	5	1341902	-0.0305844	0.296717	0.9179026567638903	0	NA	3896	1
cg00472099	1	208084488	1.22228	0.71296	0.08646008284073016	0	NA	3893	1
cg00472235	2	98630513	-0.123279	0.311278	0.6920744276589541	0	NA	3895	1
cg00472243	6	2932941	0.0572409	0.274296	0.834695746631743	0	NA	3892	1
cg00472246	10	115438867	0.170574	0.381354	0.6546691518661926	0	NA	3874	1
cg00472304	8	74041675	0.137316	0.300402	0.647593797042435	0	NA	3896	1
cg00472324	1	156052196	0.387583	0.793069	0.6250450150896973	0	NA	3892	1
cg00472355	5	124043354	-6.9253e-4	0.167329	0.9966977785236089	0	NA	3883	1
cg00472411	18	31253813	0.0211457	0.166184	0.8987483143923245	0	NA	3723	1
cg00472440	16	48945778	-0.09230460000000001	0.107189	0.38916163692376515	0	NA	3897	1
cg00472519	2	88955010	0.0324793	0.21536	0.8801224533206773	0	NA	3893	1
cg00472613	6	119401491	-0.228962	0.249793	0.35934864086154544	0	NA	3897	1
cg00472654	16	75894736	0.0713174	0.0817081	0.382754950663237	0	NA	3895	1
cg00472685	3	4873220	1.02052	0.880572	0.2464853247640994	0	NA	3897	1
cg00472691	11	1891304	0.351847	0.721659	0.6258665035927303	0	NA	3817	1
cg00472766	1	111988685	-0.49097	0.311436	0.11491716562631049	0	NA	3896	1
cg00472810	1	109506252	-0.481273	0.990097	0.6269056844180276	0	NA	3890	1
cg00472898	16	28847676	0.172464	0.362967	0.63467961085405	0	NA	3897	1
cg00472967	8	74582624	0.32719800000000004	0.201637	0.10465181178017201	0	NA	3897	1
cg00473119	9	93667513	0.103141	0.31112	0.7402553834748483	0	NA	3891	1
cg00473386	8	22255824	0.025589400000000002	0.331441	0.9384592697911365	0	NA	3895	1
cg00473413	14	63570026	0.0353194	0.159698	0.8249649753453572	0	NA	3867	1
cg00473730	12	101069491	-0.43932	0.51981	0.3980243255233381	0	NA	3895	1
cg00473737	1	9490681	0.228837	0.303678	0.4511186008128675	0	NA	3897	1
cg00473755	16	58532872	0.327361	0.198143	0.09850496110922502	0	NA	3894	1
cg00473851	7	134882148	0.119348	0.374818	0.7501695008429328	0	NA	3897	1
cg00473977	12	24231221	0.215941	0.298954	0.47009663525116396	0	NA	3893	1
cg00474040	5	32499437	0.0441925	0.26592	0.868009632959983	0	NA	3897	1
cg00474044	10	118620551	0.253561	0.24519000000000002	0.3010703120271388	0	NA	3893	1
cg00474052	19	18969752	0.58208	0.320529	0.06937068990678362	0	NA	3894	1
cg00474090	12	119419116	-0.410391	0.407009	0.31330595242536496	0	NA	3897	1
cg00474281	10	35437439	-0.209607	0.204358	0.3050399375789462	0	NA	3891	1
cg00474464	7	44270031	-0.275328	0.293734	0.3485847922191319	0	NA	3890	1
cg00474517	19	8767118	-0.296274	0.211902	0.16206346748153685	0	NA	3897	1
cg00474549	3	187707374	-0.225409	0.26098	0.38775150511232137	0	NA	3890	1
cg00474561	6	134557109	0.0275563	0.168654	0.8702117356563951	0	NA	3897	1
cg00474592	9	136309313	-0.104524	0.302055	0.7293104450482575	0	NA	3864	1
cg00474850	20	61449152	-0.0562267	0.182666	0.758225751534887	0	NA	3897	1
cg00474902	3	43758239	0.0372788	0.21862	0.8646022227510153	0	NA	3893	1
cg00474970	4	157564007	0.35658	0.275912	0.1962295319026131	0	NA	3897	1
cg00475034	16	68501448	0.0260879	0.269718	0.9229464745534457	0	NA	3892	1
cg00475258	2	113409297	0.00251415	0.345194	0.9941888221304779	0	NA	3896	1
cg00475320	21	44203344	-4.83631e-5	0.117335	0.9996711282250826	0	NA	3892	1
cg00475343	16	84605533	-0.0804694	0.224171	0.7196217498592703	0	NA	3880	1
cg00475423	20	33341974	0.180129	0.308611	0.5594379553231206	0	NA	3896	1
cg00475490	11	86517110	0.296874	0.256738	0.24754596539490806	0	NA	3897	1
cg00475539	16	67493224	-0.15724	0.364534	0.6662173716945958	0	NA	3895	1
cg00475558	7	94214393	0.00418342	0.153268	0.9782246012348044	0	NA	3852	1
cg00475606	4	89205600	1.05863	1.0004	0.2899612094906454	0	NA	3897	1
cg00475652	10	94902380	0.544913	0.339262	0.1082362046143993	0	NA	3887	1
cg00475711	6	148688532	-0.353169	0.343593	0.30401089669054626	0	NA	3895	1
cg00475745	17	64633793	0.16960399999999998	0.290148	0.5588550031445122	0	NA	3891	1
cg00475761	3	70301132	-0.0643436	0.152412	0.672901770543774	0	NA	3891	1
cg00475790	1	151856931	-0.284427	0.187127	0.12851908812859408	0	NA	3882	1
cg00476022	9	114811681	-0.169254	0.256892	0.5099903316097802	0	NA	3892	1
cg00476211	4	75274519	0.0880992	0.206915	0.6702719256173273	0	NA	3891	1
cg00476270	16	89745957	0.08102079999999999	0.12649	0.5218272682147562	0	NA	3756	1
cg00476305	17	62461506	-0.234746	0.298949	0.4323142646951921	0	NA	3889	1
cg00476489	15	73974792	0.404696	0.249011	0.10411710811158739	0	NA	3897	1
cg00476535	19	40175776	-0.0887033	0.169296	0.6003106019990271	0	NA	3884	1
cg00476722	6	10460158	0.183697	0.312063	0.5560936879698731	0	NA	3894	1
cg00476790	2	232094169	0.27242	0.21973899999999996	0.2150702769210692	0	NA	3897	1
cg00476906	17	40477266	0.085522	0.283096	0.7625793372692216	0	NA	3894	1
cg00476922	3	156946972	0.48146100000000003	0.319844	0.13224710436231982	0	NA	3896	1
cg00476948	7	20405868	-0.166825	0.209409	0.4256562161254618	0	NA	3889	1
cg00477011	18	2567684	-0.13905	0.155495	0.37119297461486866	0	NA	3756	1
cg00477015	1	193082550	0.299394	0.276305	0.27855840234773427	0	NA	3895	1
cg00477021	11	130318265	-0.156904	0.755858	0.8355538263527895	0	NA	3896	1
cg00477111	18	19292665	0.026012699999999996	0.216611	0.9044122744271246	0	NA	3894	1
cg00477203	1	167095130	-0.15315	0.327091	0.6396284691773708	0	NA	3896	1
cg00477225	7	100254255	-0.288895	0.190682	0.12975677318905154	0	NA	3897	1
cg00477236	7	138037367	-0.207633	0.26995	0.4418021633578335	0	NA	3895	1
cg00477721	11	117233965	0.436623	0.279727	0.11854977215368384	0	NA	3893	1
cg00477752	20	43090809	0.0489046	0.222722	0.8262007055987597	0	NA	3894	1
cg00477882	9	129374372	0.173944	0.343828	0.6129239635182234	0	NA	3890	1
cg00477904	5	131415712	-0.04461679999999999	0.295284	0.8798984684793383	0	NA	3894	1
cg00477971	14	76674021	-0.047366099999999994	0.191147	0.804289667404009	0	NA	3889	1
cg00477990	6	157108919	-0.278035	0.376954	0.46076766679039005	0	NA	3891	1
cg00478022	10	134887961	0.377345	0.231734	0.10344983251042532	0	NA	3813	1
cg00478362	1	167300563	-0.202354	0.14017	0.14884231265076603	0	NA	3782	1
cg00478368	13	20944417	-0.41929900000000003	0.203182	0.039049761815189585	0	NA	3897	1
cg00478379	1	1009781	0.409302	0.236233	0.08316324747860088	0	NA	3897	1
cg00478401	8	6518132	-0.0857343	0.169758	0.6135319014962174	0	NA	3895	1
cg00478410	14	100843248	0.397711	0.581722	0.49417801209419704	0	NA	3892	1
cg00478516	2	161013382	-0.00836866	0.232808	0.9713249249123495	0	NA	3895	1
cg00478664	13	42618775	-0.591555	0.321429	0.06571087151823796	0	NA	3895	1
cg00478709	11	660755	-0.103436	0.249471	0.6784191245875114	0	NA	3897	1
cg00478725	17	33760772	-0.413821	0.653568	0.5266212860849508	0	NA	3880	1
cg00478734	4	123817651	-0.267676	0.16778100000000004	0.11062522343583787	0	NA	3894	1
cg00478840	1	101460522	0.185142	0.268154	0.4899227992635503	0	NA	3897	1
cg00478846	11	65819024	0.0330626	0.242328	0.8914755165740281	0	NA	3896	1
cg00478856	12	130610834	0.0704664	0.220994	0.7498318088990321	0	NA	3894	1
cg00478870	16	12072554	0.090318	0.254802	0.7229915790309298	0	NA	3897	1
cg00478886	6	5125918	0.393971	0.260858	0.13096966599619828	0	NA	3895	1
cg00478892	3	126219636	-0.425114	0.274908	0.12201127006172434	0	NA	3896	1
cg00478908	16	57777532	0.113238	0.299661	0.7055145309952884	0	NA	3894	1
cg00479110	5	111963959	-0.081959099999999993	0.127459	0.5202090158095998	0	NA	3897	1
cg00479161	15	25956121	0.16339200000000004	0.265389	0.5381124545784521	0	NA	3896	1
cg00479207	20	44456354	0.0947839	0.340042	0.7804430247986801	0	NA	3896	1
cg00479238	11	15573787	0.145473	0.132012	0.27047558246393055	0	NA	3897	1
cg00479300	17	41549980	-0.431029	0.300351	0.15126308121371046	0	NA	3894	1
cg00479390	9	100130105	0.236567	0.25894	0.3609282519296842	0	NA	3896	1
cg00479420	6	138147626	-0.141711	0.271253	0.6013702151773574	0	NA	3890	1
cg00479443	1	62761937	-0.137091	0.519222	0.7917555920725855	0	NA	3890	1
cg00479501	20	1921521	-0.0161746	0.0636818	0.799502560421551	0	NA	3893	1
cg00479535	1	184020444	0.492503	0.796162	0.5361822301986012	0	NA	3886	1
cg00479731	12	15125335	0.015103400000000001	0.212597	0.9433640145654495	0	NA	3890	1
cg00479745	14	107282795	-0.358289	0.219971	0.10335513829113857	0	NA	3897	1
cg00479770	11	111289721	-0.0775641	0.277443	0.7798091947994411	0	NA	3897	1
cg00480032	1	111459642	-0.493954	0.695436	0.4775307711616674	0	NA	3897	1
cg00480106	11	125750091	0.098708099999999993	0.144478	0.4944772785980283	0	NA	3896	1
cg00480146	11	60164087	-0.185829	0.230063	0.4192454964692358	0	NA	3895	1
cg00480215	9	80592522	0.171168	0.364906	0.6390165802699967	0	NA	3894	1
cg00480269	4	25192236	-0.267325	0.146544	0.06812242407016197	0	NA	3870	1
cg00480383	3	153645704	-0.0114742	0.158899	0.9424342701995635	0	NA	3891	1
cg00480422	16	89958965	0.7844	0.343127	0.02225226756697527	0	NA	3896	1
cg00480497	14	69050409	-0.240576	0.380532	0.5272498967886906	0	NA	3894	1
cg00480686	6	42911980	-0.0732434	0.323526	0.8208972663008729	0	NA	3894	1
cg00480745	10	103578813	-1.03959	1.24753	0.4046650477657502	0	NA	3893	1
cg00480799	6	37227286	-1.72757	0.663347	0.00920558947273958	0	NA	3894	1
cg00480850	5	66124543	-0.204302	0.550218	0.7104059001729174	0	NA	3897	1
cg00480913	14	101325541	-0.547074	0.293335	0.062179385330602376	0	NA	3896	1
cg00480970	20	62200050	-0.180269	0.286355	0.529002279077331	0	NA	3897	1
cg00481013	20	47260660	-0.59222	0.359525	0.09951098872393212	0	NA	3897	1
cg00481032	1	246852417	0.421593	0.18355	0.021625406054554548	0	NA	3832	1
cg00481035	2	9754874	-0.0185044	0.05688579999999999	0.7449613575078231	0	NA	3895	1
cg00481080	7	151166870	-0.609002	0.285355	0.032827170004749	0	NA	3895	1
cg00481226	3	31948760	-0.0399661	0.307711	0.8966598372520702	0	NA	3894	1
cg00481272	1	85524258	-0.0186574	0.262574	0.9433533627603927	0	NA	3896	1
cg00481382	12	97304412	0.0038881400000000004	0.0382575	0.9190497380226899	0	NA	3896	1
cg00481421	5	1171521	0.0618372	0.141467	0.6620287066340215	0	NA	3890	1
cg00481466	3	51736221	-0.347301	0.369348	0.34705942949220464	0	NA	3894	1
cg00481627	5	171841614	-0.560491	0.32395	0.08359856763493784	0	NA	3894	1
cg00481662	9	116554782	-0.0961042	0.215874	0.6561849501367798	0	NA	3896	1
cg00481899	1	27693383	-1.0937	1.04228	0.2940243528727527	0	NA	3897	1
cg00481927	9	128134889	-0.33005	0.234849	0.1599109526605934	0	NA	3893	1
cg00481933	7	101937861	-0.210285	0.328755	0.5224063709159177	0	NA	3897	1
cg00482026	7	133049843	0.07761779999999999	0.193841	0.6888472460780481	0	NA	3896	1
cg00482069	1	61478983	-0.160193	0.225696	0.4778447143078791	0	NA	3892	1
cg00482101	6	3161174	0.162233	0.136472	0.23453254979048457	0	NA	3897	1
cg00482107	3	195109154	0.0958467	0.348218	0.7831248472299157	0	NA	3895	1
cg00482119	15	63783392	0.437516	0.282243	0.12110805658120735	0	NA	3895	1
cg00482157	8	81988338	-0.240856	0.279666	0.38911285537811907	0	NA	3897	1
cg00482253	2	273245	0.122243	0.309926	0.693266247463314	0	NA	3896	1
cg00482305	11	113212321	-0.6452	0.304273	0.033966918515486305	0	NA	3897	1
cg00482319	10	52178404	-0.14063	0.687973	0.8380314818218869	0	NA	3897	1
cg00482356	4	110640478	0.0946977	0.314702	0.7634813771135559	0	NA	3895	1
cg00482389	3	45867935	0.0131697	0.25124	0.9581949922938009	0	NA	3897	1
cg00482453	8	74200821	0.0786365	0.181971	0.6656414531694441	0	NA	3888	1
cg00482464	1	177909533	-0.0832523	0.284632	0.7699112356063829	0	NA	3896	1
cg00482478	17	7051387	0.165908	0.268071	0.5359850448756105	0	NA	3894	1
cg00482489	17	34892036	-0.202476	0.220759	0.3590477073296266	0	NA	3890	1
cg00482555	3	101441649	0.0588408	0.132571	0.6571556084247756	0	NA	3828	1
cg00482700	17	41007959	-0.0491925	0.279594	0.860339024190571	0	NA	3896	1
cg00482743	3	186478499	-0.385019	0.283131	0.17387369632146693	0	NA	3893	1
cg00482802	2	161126330	-0.730828	0.313485	0.019737475717110816	0	NA	3897	1
cg00482804	8	22437249	0.646233	0.976756	0.5082202370136191	0	NA	3896	1
cg00482919	8	22254221	-0.511601	0.373398	0.17064866637621143	0	NA	3897	1
cg00483039	12	323905	-0.067714	0.294927	0.8184058721508255	0	NA	3892	1
cg00483198	2	11489292	-0.0488045	0.291591	0.8670764616309613	0	NA	3897	1
cg00483219	5	169699120	0.0894067	0.363814	0.8058770209030797	0	NA	3896	1
cg00483239	17	58941311	-0.156622	0.34995599999999993	0.654479661343068	0	NA	3880	1
cg00483256	15	57940135	-0.150461	0.219811	0.4936584253861057	0	NA	3893	1
cg00483282	15	99702301	-0.224811	0.266751	0.3993544475982352	0	NA	3896	1
cg00483287	11	21345401	-0.382138	0.123737	0.002012995415536257	0	NA	3854	1
cg00483315	3	108737825	-0.274114	0.288086	0.3413503173512809	0	NA	3895	1
cg00483533	3	130747161	0.274651	0.150613	0.06821946459061708	0	NA	3826	1
cg00483689	5	154388799	-0.022347	0.117823	0.8495709790738959	0	NA	3890	1
cg00483809	17	78258861	0.215508	0.269912	0.4246163534189458	0	NA	3892	1
cg00483852	12	109901731	-0.171206	0.275486	0.5342911064335445	0	NA	3896	1
cg00483878	3	9690570	-0.220767	0.28732	0.4422696067361773	0	NA	3881	1
cg00483888	5	131826614	0.7966710000000001	1.56279	0.6102092242445885	0	NA	3843	1
cg00483944	17	59422406	0.346453	0.329951	0.29371191202330327	0	NA	3897	1
cg00484216	8	120904967	-0.274334	0.297581	0.3565911238414685	0	NA	3896	1
cg00484421	7	8166010	-0.871307	0.797177	0.2743979090669362	0	NA	3896	1
cg00484635	17	66453811	1.15519	0.9244090000000001	0.21142652308524962	0	NA	3892	1
cg00484695	17	26292504	-0.0982518	0.144383	0.4961915671040669	0	NA	3895	1
cg00484732	3	111651175	0.10549600000000002	0.280403	0.7067459691396596	0	NA	3877	1
cg00484798	5	164654519	-0.0844986	0.167966	0.6149152907850263	0	NA	3834	1
cg00484904	10	91890691	-0.167031	0.27354	0.5414463249167878	0	NA	3895	1
cg00485090	22	17306527	-0.0896906	0.141991	0.5276064705581034	0	NA	3895	1
cg00485133	6	160147837	0.174114	1.22578	0.8870456984543134	0	NA	3895	1
cg00485203	17	54945376	-0.4998929999999999	0.215625	0.02043061402015022	0	NA	3895	1
cg00485232	12	119312660	-0.0678656	0.108739	0.532552311117634	0	NA	3892	1
cg00485301	19	36265818	0.184505	0.0740985	0.012774438071528556	0	NA	3890	1
cg00485350	20	60866425	0.37843200000000005	0.358363	0.2909673581462645	0	NA	3895	1
cg00485356	1	65120393	-0.197224	0.266349	0.45901359186913	0	NA	3893	1
cg00485494	8	22517124	0.438905	0.313731	0.16181744589394434	0	NA	3897	1
cg00485551	10	73912658	-0.101779	0.19274	0.5974551156037435	0	NA	3890	1
cg00485574	11	123104546	-0.338476	0.236435	0.15226359327549896	0	NA	3897	1
cg00485681	9	124990761	0.00666253	0.737488	0.9927919403243265	0	NA	3894	1
cg00485702	8	95835255	-0.20225	1.13623	0.8587222430851862	0	NA	3894	1
cg00485704	2	231445372	-0.0262139	0.250012	0.9164943843481785	0	NA	3894	1
cg00485735	10	102622045	-0.224325	0.27989000000000003	0.42285637593839953	0	NA	3897	1
cg00485807	3	28976697	0.180594	0.257403	0.4829285178601098	0	NA	3897	1
cg00486036	1	101725981	-0.0331391	0.240787	0.890534206155707	0	NA	3897	1
cg00486126	17	27034554	0.410117	0.334022	0.2195166729379936	0	NA	3897	1
cg00486158	2	66781371	-0.0857475	0.313527	0.7844741249519946	0	NA	3897	1
cg00486381	11	12013993	0.26401	0.246805	0.284749456075503	0	NA	3894	1
cg00486436	14	95865360	-0.0332098	0.283323	0.9066894161178789	0	NA	3892	1
cg00486605	8	28633612	-0.21856	0.152278	0.15121025739028304	0	NA	3889	1
cg00486766	15	41950389	0.0519963	0.24458	0.831643462073481	0	NA	3891	1
cg00486844	5	101488976	-0.147553	0.182588	0.4190215511752327	0	NA	3897	1
cg00486883	5	95048297	-0.061018399999999993	0.269413	0.8208230793332095	0	NA	3891	1
cg00487042	22	21392402	0.131572	0.200056	0.5107464432259057	0	NA	3891	1
cg00487053	7	152316218	-0.00630302	0.233221	0.9784390333515832	0	NA	3890	1
cg00487132	12	32068549	0.350715	0.347217	0.3124596502414612	0	NA	3895	1
cg00487214	1	68349418	-0.204276	0.313211	0.514272601080241	0	NA	3896	1
cg00487299	1	116208227	-0.226313	0.30471999999999994	0.45766838542576577	0	NA	3897	1
cg00487324	1	10910253	-0.052544	0.13059	0.6874201876464474	0	NA	3897	1
cg00487483	9	27117852	0.416175	0.329839	0.20703805865986735	0	NA	3896	1
cg00487540	9	93229418	-0.0626403	0.218063	0.77391492397291906	0	NA	3892	1
cg00487753	17	694393	0.200401	0.343502	0.5596202700938153	0	NA	3894	1
cg00487817	1	46746865	-0.289215	0.368909	0.43305546890828994	0	NA	3895	1
cg00487938	14	55604927	0.100882	0.330726	0.7603418109802859	0	NA	3896	1
cg00487979	4	141051792	0.12442	0.197436	0.5285775469574261	0	NA	3896	1
cg00487984	7	150019973	-0.0656737	0.108762	0.5459570292436533	0	NA	3897	1
cg00488033	2	36743421	0.0661326	0.317275	0.8348859212697715	0	NA	3897	1
cg00488150	11	70890878	0.00424021	0.117684	0.9712580620332342	0	NA	3873	1
cg00488174	16	16191659	0.0273762	0.332749	0.9344297642399375	0	NA	3896	1
cg00488232	1	246196332	0.112896	0.282303	0.6892222658022801	0	NA	3895	1
cg00488298	2	176016944	-0.0257609	0.189825	0.8920515863143086	0	NA	3890	1
cg00488354	5	140967807	-0.0468114	0.288525	0.8711138485242834	0	NA	3894	1
cg00488445	1	74929641	0.09668720000000001	0.137031	0.48044542955197206	0	NA	3874	1
cg00488846	9	110098573	0.158703	0.314684	0.6140330308146278	0	NA	3874	1
cg00488948	3	147909462	-0.0721995	0.139064	0.6036339586561839	0	NA	3897	1
cg00488988	2	25401509	-0.331133	0.313158	0.29032946369356755	0	NA	3897	1
cg00489168	8	53850890	-0.38886699999999996	0.206057	0.05913589052845075	0	NA	3895	1
cg00489216	13	30684119	0.0019488600000000002	0.343825	0.9954774755214602	0	NA	3889	1
cg00489424	9	4839459	0.692153	0.353685	0.05035030892014818	0	NA	3897	1
cg00489438	9	125560891	0.32799	0.20614	0.11158636739303428	0	NA	3896	1
cg00489486	7	130598638	0.328489	0.347417	0.3443945253443352	0	NA	3870	1
cg00489552	11	125262496	-0.217137	0.180224	0.22827382506782778	0	NA	3897	1
cg00489575	10	126405807	0.178247	0.251964	0.47929903418687975	0	NA	3894	1
cg00489624	20	35035871	0.00710283	0.171455	0.9669556570928164	0	NA	3890	1
cg00490240	17	51191330	-0.263462	0.154011	0.08714204561068685	0	NA	3891	1
cg00490668	12	59213415	-0.212226	0.279915	0.448343135696929	0	NA	3895	1
cg00490687	22	42516113	-0.0787473	0.220043	0.7204388624166569	0	NA	3896	1
cg00490690	9	34398024	-0.21077099999999999	0.324542	0.516053133407621	0	NA	3888	1
cg00490852	1	156837290	-0.398702	0.285903	0.1631558336822298	0	NA	3897	1
cg00490859	12	6662254	-0.0835477	0.32725	0.7984895709644544	0	NA	3897	1
cg00491083	4	151227298	-0.0774196	0.163918	0.6367077566019015	0	NA	3893	1
cg00491149	12	44228244	-0.0922473	0.263987	0.7267599101670245	0	NA	3897	1
cg00491154	16	74488993	-0.0922225	0.327897	0.7785152218457205	0	NA	3894	1
cg00491313	3	143060870	0.369194	0.329532	0.26256099273279276	0	NA	3895	1
cg00491422	1	13843286	0.0857659	0.131055	0.5128368938546024	0	NA	3895	1
cg00491430	9	100700763	-1.02346	0.744935	0.16947531240462912	0	NA	3895	1
cg00491457	6	108798436	-0.0730903	0.315452	0.8167708550792638	0	NA	3896	1
cg00491568	6	161519262	-0.208755	0.292415	0.47528916222422934	0	NA	3897	1
cg00491607	12	89918749	-0.376419	0.241652	0.11930665783112658	0	NA	3895	1
cg00491668	2	107748691	0.0609599	0.513007	0.9054111552489761	0	NA	3895	1
cg00491685	10	29823733	-0.110649	0.271109	0.683174759736138	0	NA	3889	1
cg00491948	6	10839508	0.101267	0.221859	0.6480681695721207	0	NA	3896	1
cg00491958	11	67817986	0.488121	0.314507	0.12065755545502681	0	NA	3890	1
cg00492094	11	10373483	0.437405	0.243674	0.0726470505478093	0	NA	3897	1
cg00492169	15	86423186	-0.0193203	0.0975237	0.8429599653842738	0	NA	3884	1
cg00492213	7	7747770	0.147329	0.255455	0.5641207051263972	0	NA	3892	1
cg00492217	1	168107365	-0.322164	0.27997	0.24985197081883098	0	NA	3895	1
cg00492305	1	154456920	0.319287	0.372573	0.39145684205796966	0	NA	3893	1
cg00492348	4	681130	-0.0686365	0.31497000000000003	0.8274958036350851	0	NA	3897	1
cg00492352	7	39789846	-0.00136272	0.303054	0.9964122249348397	0	NA	3893	1
cg00492732	5	169929644	0.121882	0.385541	0.7519020184099581	0	NA	3895	1
cg00492761	10	77105698	-0.276546	0.259721	0.2869750208971308	0	NA	3895	1
cg00493035	11	2791016	0.114236	0.25133	0.6494503388157666	0	NA	3896	1
cg00493179	1	100817877	-0.813536	1.07835	0.45059306192914617	0	NA	3860	1
cg00493224	18	57318837	-0.286192	0.25932500000000003	0.2697651348523129	0	NA	3897	1
cg00493276	12	53002394	-0.0335712	0.338674	0.9210386950834422	0	NA	3889	1
cg00493362	2	95994475	0.108729	0.278011	0.6957262507520903	0	NA	3890	1
cg00493366	13	49234988	0.125342	0.272849	0.6459596596203424	0	NA	3895	1
cg00493612	18	22597558	-0.400081	0.283198	0.15773648834363133	0	NA	3895	1
cg00493910	22	43812688	0.268215	0.154813	0.08318287932923389	0	NA	3896	1
cg00493929	12	123479256	-0.048732300000000006	0.30786	0.8742253683440251	0	NA	3893	1
cg00494000	10	121173082	0.207963	0.291532	0.4756320741786939	0	NA	3890	1
cg00494005	20	3697274	-0.08795120000000001	0.283192	0.7561268370733911	0	NA	3895	1
cg00494122	5	160346811	-0.152355	0.352556	0.6656366748370338	0	NA	3897	1
cg00494230	20	58410902	-0.00516873	0.109549	0.9623682528939407	0	NA	3876	1
cg00494263	12	53172253	0.166788	0.193711	0.38922999965527366	0	NA	3897	1
cg00494550	2	240503028	0.0942719	0.350293	0.7878350383884793	0	NA	3896	1
cg00494635	12	67242879	-0.23917	0.341998	0.4843448387358686	0	NA	3895	1
cg00494644	1	181368872	0.088913	0.27182	0.7435903653232208	0	NA	3896	1
cg00494836	9	110045566	-0.221556	0.610725	0.7167726772975578	0	NA	3893	1
cg00494909	19	51431026	0.426214	0.153908	0.005618071913269716	0	NA	3897	1
cg00495236	15	72190264	0.235034	0.202093	0.2448298216346173	0	NA	3862	1
cg00495320	8	73454968	0.173999	0.118339	0.14146869824508185	0	NA	3895	1
cg00495363	19	12950499	0.156672	0.220645	0.4776646496878812	0	NA	3897	1
cg00495405	8	38176894	0.143408	0.211806	0.498360009709628	0	NA	3892	1
cg00495411	10	112575883	0.11559699999999999	0.336695	0.7313513185943754	0	NA	3897	1
cg00495428	9	23765199	0.130638	0.1396	0.34937499106515946	0	NA	3742	1
cg00495456	13	51815959	-0.187328	0.22366899999999998	0.4022984830893863	0	NA	3891	1
cg00495493	7	6213211	-0.122166	0.350336	0.7273063214528352	0	NA	3894	1
cg00495557	16	86380926	0.0112734	0.118498	0.9242069763307601	0	NA	3892	1
cg00495931	20	43545321	0.391087	0.360219	0.27761514186090974	0	NA	3896	1
cg00496014	21	43321773	0.443851	0.266065	0.09527501132929339	0	NA	3884	1
cg00496121	14	63856606	0.0322874	0.23364300000000002	0.8900893318806424	0	NA	3894	1
cg00496228	4	187357299	-0.10298	0.0933705	0.270062800463062	0	NA	3896	1
cg00496251	17	76025270	0.0696538	0.254742	0.7845236148591619	0	NA	3895	1
cg00496284	15	96426543	-0.123463	0.241414	0.6090597420922751	0	NA	3894	1
cg00496320	1	7074719	-0.212563	0.21916699999999997	0.33211242881601655	0	NA	3897	1
cg00496377	1	221245083	0.09950979999999998	0.251623	0.6924947315260358	0	NA	3895	1
cg00496427	3	14989471	0.43912300000000004	1.15962	0.7049267247766632	0	NA	3895	1
cg00496544	9	32819000	-0.0373796	0.12471299999999999	0.764386951579181	0	NA	3897	1
cg00496602	2	46547588	-0.174918	0.352407	0.619645922812874	0	NA	3894	1
cg00496606	22	50246520	0.353023	0.699846	0.6139595599317325	0	NA	3894	1
cg00496676	9	129278542	-0.264857	0.36305	0.4656756145592959	0	NA	3896	1
cg00496828	17	78455283	-0.08688730000000001	0.142159	0.5410684909002502	0	NA	3897	1
cg00496939	3	147095221	0.153675	0.166213	0.35519135667866547	0	NA	3886	1
cg00496984	9	126414650	-0.0100062	0.161902	0.9507188747942348	0	NA	3883	1
cg00497023	9	83025216	0.0315574	0.0902211	0.7265049441028872	0	NA	3897	1
cg00497086	16	23869600	0.251818	0.307914	0.41346039805838514	0	NA	3897	1
cg00497141	2	101434121	0.375278	0.355294	0.29085566792540074	0	NA	3891	1
cg00497145	1	165615985	0.290069	0.24098	0.22870334772125417	0	NA	3887	1
cg00497149	6	41870007	-0.326349	0.307369	0.2883492468026458	0	NA	3897	1
cg00497226	17	588612	-0.187281	0.164508	0.254940573274715	0	NA	3888	1
cg00497234	11	133724692	0.0552312	0.129912	0.6707323065142634	0	NA	3895	1
cg00497380	13	28340047	-0.22921100000000003	0.128965	0.07551697402090371	0	NA	3895	1
cg00497478	5	174449865	-0.115495	0.269857	0.6686613617097822	0	NA	3896	1
cg00497607	17	27740086	-0.064805	0.160086	0.6856144851446446	0	NA	3892	1
cg00497679	17	64827647	0.0377213	0.104035	0.7169165722339196	0	NA	3895	1
cg00497698	10	30003189	0.19149	0.159947	0.231225073373809	0	NA	3894	1
cg00497730	14	81687382	0.203845	0.464205	0.660569436650241	0	NA	3885	1
cg00497809	2	218854411	0.24312099999999998	0.259949	0.34965214724124205	0	NA	3895	1
cg00497881	9	107895099	-0.227668	0.289981	0.43238702083083813	0	NA	3893	1
cg00497901	14	44951110	-0.228697	0.24827600000000002	0.35697724351009347	0	NA	3897	1
cg00497951	11	1150722	0.290249	0.316901	0.3597203828171367	0	NA	3890	1
cg00498088	11	19247376	-0.544028	0.270677	0.044444003941818466	0	NA	3894	1
cg00498129	3	140980543	-0.382361	0.44119	0.3861292292555907	0	NA	3897	1
cg00498146	7	111724874	-0.051978300000000005	0.271331	0.8480807173658887	0	NA	3893	1
cg00498162	6	125551273	-0.0750637	0.254038	0.7676255694031836	0	NA	3891	1
cg00498323	10	31033245	-0.129112	0.352511	0.7141682779880907	0	NA	3897	1
cg00498368	20	50114754	-0.448996	0.797894	0.5736212199822942	0	NA	3897	1
cg00498381	18	3770702	-0.19933300000000004	0.204274	0.3291576867069503	0	NA	3896	1
cg00498406	5	3536335	0.727104	0.571436	0.20322554443972043	0	NA	3878	1
cg00498529	6	43914640	0.304009	0.349887	0.38491404653039785	0	NA	3896	1
cg00498617	1	20386648	-0.135459	0.218343	0.534997478536408	0	NA	3888	1
cg00498626	4	8375928	0.444208	0.334549	0.18425027362429006	0	NA	3893	1
cg00498704	14	32623017	-0.329836	0.222109	0.1375388925402517	0	NA	3895	1
cg00498796	2	568406	0.0288593	0.11917199999999999	0.8086522318868468	0	NA	3895	1
cg00498802	8	103890927	-0.15979	0.142358	0.26167037060823456	0	NA	3847	1
cg00498869	10	30736295	-0.220047	0.250077	0.3789042824333429	0	NA	3895	1
cg00498942	1	65696306	0.394873	0.18756	0.035263842251680604	0	NA	3891	1
cg00499194	19	42665379	-0.131266	0.3051900000000001	0.6671138883482866	0	NA	3896	1
cg00499393	17	65278060	-0.0265163	0.185001	0.8860291085042306	0	NA	3895	1
cg00499448	2	220909373	-0.22565	0.203411	0.26728768799914593	0	NA	3897	1
cg00499500	19	29033517	0.116839	0.152831	0.44457050406426113	0	NA	3897	1
cg00499521	16	3522128	-0.043265	0.34199699999999994	0.8993306418771473	0	NA	3896	1
cg00499564	10	72360256	-0.00903216	0.242684	0.9703113611284122	0	NA	3891	1
cg00499595	8	42072523	-0.13938	0.144199	0.33375358380698816	0	NA	3895	1
cg00499619	10	112190592	0.182282	0.275826	0.5087029614421218	0	NA	3888	1
cg00499657	22	19157408	0.211532	0.224334	0.3457150183100513	0	NA	3896	1
cg00499668	2	237253865	-0.178835	0.264175	0.4984335145780903	0	NA	3895	1
cg00499708	7	151842483	0.0557585	0.104698	0.5943346719210847	0	NA	3897	1
cg00499787	1	150159918	0.0829686	0.231219	0.719721342341445	0	NA	3896	1
cg00499826	3	180697023	0.255594	0.3303360000000001	0.4390848767549825	0	NA	3894	1
cg00499857	9	19286789	-0.169507	0.15107400000000001	0.26185688992995854	0	NA	3798	1
cg00499912	4	102196536	0.0359538	0.346951	0.9174646539416054	0	NA	3896	1
cg00499954	10	126816755	-0.243788	0.283705	0.3901744535758338	0	NA	3896	1
cg00500037	19	46170845	0.402296	0.220754	0.06839849726959991	0	NA	3897	1
cg00500138	14	92589058	-0.291694	0.474242	0.5385057457017357	0	NA	3886	1
cg00500304	2	7177672	0.574255	0.293787	0.050622690647069056	0	NA	3897	1
cg00500335	10	131820528	-0.182983	0.177532	0.302679496556774	0	NA	3894	1
cg00500745	8	58279528	0.167655	0.264593	0.5263200049879475	0	NA	3895	1
cg00500776	15	59182163	-0.0355748	0.148125	0.8102004648895887	0	NA	3845	1
cg00500822	10	11287797	0.313935	0.270653	0.24608262435164682	0	NA	3894	1
cg00500863	6	33406244	-0.202989	0.354832	0.5672740602700934	0	NA	3897	1
cg00500907	18	21173829	0.337489	0.140768	0.016508110794203595	0	NA	3897	1
cg00500913	11	331288	-0.0811964	0.192042	0.6724372270698435	0	NA	3880	1
cg00500982	19	40740532	0.16977	0.271046	0.531084579928193	0	NA	3889	1
cg00501039	13	42790727	0.20873	0.201211	0.29956404463147634	0	NA	3889	1
cg00501105	9	22037048	0.213598	0.228646	0.35020771285831864	0	NA	3893	1
cg00501110	9	19789848	0.0462109	0.251788	0.8543814080489415	0	NA	3897	1
cg00501221	11	12222926	-0.0131593	0.169713	0.9381951248048208	0	NA	3890	1
cg00501316	6	100924068	0.11443	0.21192	0.5892191613736734	0	NA	3892	1
cg00501329	2	122547604	-0.0038759400000000005	0.299633	0.9896791526953798	0	NA	3897	1
cg00501378	15	77376782	0.286323	0.342715	0.4034615085007661	0	NA	3897	1
cg00501400	1	45479641	0.211528	0.271919	0.4366231768091194	0	NA	3896	1
cg00501592	14	77270793	-0.358236	0.189989	0.05935402973692169	0	NA	3893	1
cg00501598	5	94424261	0.0328874	0.304559	0.91400864213759	0	NA	3897	1
cg00501882	13	105848201	0.0738016	0.180335	0.6823582340148135	0	NA	3876	1
cg00501931	9	110193168	-0.0716224	0.385554	0.8526291316343866	0	NA	3896	1
cg00501952	20	3026029	-1.27601	0.628312	0.04226979733345778	0	NA	3897	1
cg00502269	17	70619898	-0.0725284	0.107934	0.5016028539587647	0	NA	3892	1
cg00502292	22	18020586	-0.318375	0.202665	0.11619607628673626	0	NA	3896	1
cg00502383	6	43172719	0.297102	0.306163	0.33184482991429143	0	NA	3896	1
cg00502641	2	164631507	-0.124698	0.131686	0.3436722206548212	0	NA	3766	1
cg00502774	10	103342557	-0.917126	0.348428	0.0084838337567213	0	NA	3895	1
cg00502901	15	51296625	0.175776	0.15928	0.269781426293289	0	NA	3882	1
cg00503057	17	45297863	0.27352	0.298375	0.3593005029144537	0	NA	3887	1
cg00503181	12	105542499	0.129828	0.253254	0.6082035280594897	0	NA	3892	1
cg00503253	17	32290416	-0.820452	0.488345	0.09294440776331969	0	NA	3896	1
cg00503269	10	52104236	0.239476	0.1902	0.20800336680422946	0	NA	3892	1
cg00503297	1	206934742	0.0150011	0.182103	0.9343469201139285	0	NA	3887	1
cg00503451	4	186725384	0.194518	0.269941	0.47115903858689184	0	NA	3896	1
cg00503636	1	169864255	-0.18897500000000003	0.298144	0.526186543734173	0	NA	3893	1
cg00503707	9	15333458	0.187476	0.20704	0.3651972861033252	0	NA	3892	1
cg00503800	19	10840295	0.436871	0.252582	0.08369810458115727	0	NA	3895	1
cg00503832	19	4693592	-0.038762	0.308128	0.8998915324645668	0	NA	3894	1
cg00504086	13	103020372	-0.267925	0.272405	0.3253349014412836	0	NA	3894	1
cg00504123	5	40041764	0.118207	0.255902	0.6441365943770061	0	NA	3897	1
cg00504274	13	25200496	0.0958769	0.22265799999999997	0.6667580483889275	0	NA	3897	1
cg00504303	2	51937251	0.246378	0.25851	0.340554851353384	0	NA	3894	1
cg00504391	22	18324775	0.247247	0.259804	0.3412656820493316	0	NA	3896	1
cg00504445	5	66712085	-0.314718	0.201133	0.11764720969780983	0	NA	3897	1
cg00504500	8	131017506	0.23333500000000001	0.271402	0.3899326958765271	0	NA	3895	1
cg00504652	12	116958740	0.404974	0.254066	0.11094238589654	0	NA	3895	1
cg00504836	12	105387399	-0.233674	0.325813	0.4732489640424396	0	NA	3896	1
cg00504885	2	8692886	0.0876941	0.253902	0.7298044854667668	0	NA	3890	1
cg00504890	5	74936859	-0.15427	0.250943	0.5387124885719505	0	NA	3897	1
cg00504934	11	59186605	0.149688	0.222052	0.500239875644517	0	NA	3894	1
cg00505093	10	135164691	0.04316799999999999	0.143673	0.7638262477403523	0	NA	3896	1
cg00505111	5	1224396	0.0297098	0.241093	0.9019252669244068	0	NA	3895	1
cg00505170	3	194203135	-0.213796	0.21383	0.31738746300204634	0	NA	3895	1
cg00505174	12	8849326	0.121341	0.12327	0.32494275341772466	0	NA	3891	1
cg00505198	14	103976940	0.222481	0.30711	0.46879918424370914	0	NA	3895	1
cg00505307	2	130919368	-0.408072	0.403744	0.3121506227737017	0	NA	3896	1
cg00505350	22	19053441	0.258215	0.229841	0.2612461871896668	0	NA	3891	1
cg00505361	9	113342255	-0.235819	0.312494	0.4504678437117433	0	NA	3896	1
cg00505592	19	7547929	0.213548	0.31798	0.5018531336424885	0	NA	3896	1
cg00505731	12	52407234	0.0163539	0.342117	0.9618739886448562	0	NA	3893	1
cg00505851	22	36291750	-0.0387636	0.195249	0.8426271456160681	0	NA	3894	1
cg00505878	9	14155021	-0.294301	0.224895	0.1906647527016722	0	NA	3896	1
cg00506033	5	179192579	0.307191	0.388142	0.42868743291970535	0	NA	3895	1
cg00506062	20	45981165	-0.0830674	0.184957	0.653346996196304	0	NA	3895	1
cg00506087	11	622229	0.24713899999999997	0.294073	0.4006840523280796	0	NA	3896	1
cg00506124	4	1792355	-0.24325199999999997	0.342132	0.47709121269457083	0	NA	3881	1
cg00506158	10	18835069	-0.059759200000000005	0.209595	0.7755541320153221	0	NA	3892	1
cg00506202	14	97619982	-0.0714515	0.199784	0.7206099292690998	0	NA	3892	1
cg00506277	19	50162772	-0.020872	0.222798	0.9253623477603178	0	NA	3888	1
cg00506281	2	218925750	0.139775	0.327099	0.6691483707557018	0	NA	3895	1
cg00506306	7	51207974	-0.614368	0.342644	0.07296951378031702	0	NA	3889	1
cg00506389	3	55646204	-0.15386	0.173134	0.37417732802009085	0	NA	3897	1
cg00506513	8	39542886	0.0723604	0.355969	0.8389183348690779	0	NA	3896	1
cg00506539	19	2447840	-0.153077	0.282301	0.5876480450440528	0	NA	3897	1
cg00506606	1	245752698	0.633398	0.345288	0.06659391241918595	0	NA	3897	1
cg00506609	12	110012068	0.32755699999999993	0.54388	0.5470012888613985	0	NA	3896	1
cg00506704	2	143908129	0.483472	0.329044	0.14174513308143058	0	NA	3890	1
cg00506738	11	20409230	-1.73162	1.38462	0.2110766997446215	0	NA	3880	1
cg00506852	19	56216747	-0.0769281	0.286962	0.7886395453391947	0	NA	3888	1
cg00506913	16	31471204	0.376197	0.196509	0.05556895485394332	0	NA	3876	1
cg00506949	4	58356670	-0.0754177	0.167646	0.65280936779250065	0	NA	3889	1
cg00507036	5	134421268	-0.0840126	0.263146	0.7495276100720194	0	NA	3894	1
cg00507163	5	137911488	2.03852	1.1709	0.08168610852815535	0	NA	3895	1
cg00507227	21	44088939	0.0491576	0.246213	0.8417505894142049	0	NA	3897	1
cg00507321	7	97859024	-0.278943	0.325904	0.3920500967481439	0	NA	3896	1
cg00507347	17	27947536	0.012987999999999998	0.300374	0.9655106753226718	0	NA	3887	1
cg00507397	9	92739228	0.0673733	0.311126	0.828561648743555	0	NA	3893	1
cg00507532	1	6453951	-1.38088	1.3093700000000001	0.29160187487761524	0	NA	3828	1
cg00507657	4	3756178	0.0165462	0.138078	0.9046160193790568	0	NA	3889	1
cg00507678	17	70395884	-0.320682	0.208488	0.12401641872919712	0	NA	3892	1
cg00507757	12	56685332	0.634386	0.411424	0.12309120048490092	0	NA	3895	1
cg00507899	2	233505513	-0.18169	0.186141	0.3290208479099983	0	NA	3896	1
cg00508023	14	74296957	-0.191866	0.158979	0.22748460095812223	0	NA	3896	1
cg00508048	17	40485194	-0.0546254	0.163387	0.7381295191011477	0	NA	3880	1
cg00508070	10	97024159	0.124409	0.285864	0.6634147561423545	0	NA	3894	1
cg00508257	5	95139234	-0.390778	0.245288	0.11112890135581845	0	NA	3894	1
cg00508283	1	184580432	0.638908	0.245363	0.009216166170263013	0	NA	3893	1
cg00508303	5	159670474	-0.194155	0.286688	0.4982571911553066	0	NA	3894	1
cg00508307	9	140943931	0.213968	0.206482	0.3000832049326691	0	NA	3893	1
cg00508479	10	88096420	0.135991	0.151507	0.3694047641053483	0	NA	3896	1
cg00508509	10	132066277	0.19517300000000004	0.150068	0.1934078237846171	0	NA	3894	1
cg00508718	1	245059990	-0.360835	0.240969	0.13428055421106508	0	NA	3894	1
cg00508723	19	55813401	-0.757949	0.953667	0.42674542687922123	0	NA	3894	1
cg00508724	19	15160318	-0.0180737	0.168904	0.9147844143420151	0	NA	3896	1
cg00508772	12	33625423	-0.267615	0.147967	0.07051118921253793	0	NA	3889	1
cg00508856	3	125880490	-0.0105926	0.256719	0.967087459681212	0	NA	3896	1
cg00509076	14	50985414	0.00241246	0.292899	0.9934283052381792	0	NA	3889	1
cg00509120	1	52041391	0.0430382	0.223232	0.8471188649188817	0	NA	3889	1
cg00509175	3	132377319	-0.0746492	0.200432	0.7095641406042654	0	NA	3897	1
cg00509309	13	73356416	0.397037	0.627284	0.5267688015810355	0	NA	3896	1
cg00509331	12	47617166	-0.14178	0.204195	0.48747133377767704	0	NA	3897	1
cg00509357	6	2767832	-0.21939099999999997	0.32853	0.5042638588635788	0	NA	3895	1
cg00509521	7	47582006	0.350294	0.293542	0.2327381237492719	0	NA	3897	1
cg00509607	7	69125035	0.134667	0.234063	0.565057926010281	0	NA	3896	1
cg00509765	5	135394767	-0.0668357	0.30331	0.8255951382766153	0	NA	3896	1
cg00509949	21	28093765	-0.18788199999999997	0.149298	0.20823406585794604	0	NA	3864	1
cg00510098	21	31801893	0.235646	0.165233	0.15382687030515121	0	NA	3895	1
cg00510560	8	22597750	-0.060295	0.259167	0.8160338049680299	0	NA	3893	1
cg00510786	2	210517775	-0.381561	0.161801	0.018363220820042853	0	NA	3890	1
cg00510795	5	98099238	-0.426099	0.220083	0.052857511167835	0	NA	3894	1
cg00510827	15	86300733	0.126612	0.262422	0.6294687011333542	0	NA	3894	1
cg00510842	12	8744022	-0.218615	0.236158	0.35459411701026644	0	NA	3895	1
cg00510849	9	22446834	1.04423	0.693438	0.13209961650946742	0	NA	3896	1
cg00510859	2	27486206	0.629402	0.498028	0.20630599251283085	0	NA	3711	1
cg00510892	18	72761689	0.195383	0.17623	0.26756746035757695	0	NA	3890	1
cg00510903	14	93183900	0.0427542	0.270831	0.8745647371262967	0	NA	3894	1
cg00511024	17	46969987	-1.03873	1.20588	0.38902463930655096	0	NA	3849	1
cg00511220	9	100836035	-0.309491	0.262952	0.2392008250167555	0	NA	3896	1
cg00511232	1	205198126	2.08039	1.0136	0.04012339388281723	0	NA	3895	1
cg00511247	16	76687501	-0.161036	0.332169	0.6278172215039424	0	NA	3887	1
cg00511265	3	126012879	0.0419577	0.151263	0.78148646378704	0	NA	3896	1
cg00511318	17	56406260	-0.789386	0.751551	0.2935606450255657	0	NA	3885	1
cg00511375	3	148927135	-0.0631495	0.205878	0.7590468925492215	0	NA	3897	1
cg00511385	2	25920102	0.170255	0.398178	0.6689531791400141	0	NA	3897	1
cg00511416	14	73454467	-0.0841	0.276361	0.760890117284464	0	NA	3886	1
cg00511712	7	131714588	0.0276653	0.160171	0.8628687500714977	0	NA	3894	1
cg00511726	11	71135633	-0.277521	0.183089	0.12957726272430994	0	NA	3895	1
cg00511755	4	57523706	0.0498513	0.0899485	0.5794279703944323	0	NA	3893	1
cg00511884	2	8374459	0.155156	0.290639	0.5934491983271433	0	NA	3897	1
cg00511932	1	14451215	0.169984	0.143292	0.23551293724386177	0	NA	3890	1
cg00511952	1	201186436	0.262451	0.333908	0.43186869425484975	0	NA	3895	1
cg00512017	14	102896999	0.0697754	0.243495	0.774450903819561	0	NA	3894	1
cg00512129	1	236173258	-0.138603	0.11868	0.24285856641910025	0	NA	3840	1
cg00512172	8	133814813	-0.0719753	0.23035000000000003	0.7546904991697319	0	NA	3887	1
cg00512178	19	1369238	0.33836	0.296208	0.25332709452472263	0	NA	3895	1
cg00512210	4	56053046	-0.131705	0.193391	0.49585274593322703	0	NA	3897	1
cg00512273	6	82519198	0.0555322	0.414517	0.8934275227300674	0	NA	3897	1
cg00512287	11	118512372	-0.15894	0.282844	0.5741601691822211	0	NA	3891	1
cg00512333	8	40018174	-0.351609	0.257169	0.17155343422916144	0	NA	3896	1
cg00512487	20	3451768	1.13703	0.776514	0.1431188382081983	0	NA	3816	1
cg00512513	9	112495758	-0.296189	0.155103	0.056181153641084385	0	NA	3897	1
cg00512674	2	36780691	-0.13183	0.179408	0.46245790657814806	0	NA	3886	1
cg00512711	22	45793992	0.453053	0.27171	0.09543215432799561	0	NA	3895	1
cg00512784	9	35749417	1.49809	1.42826	0.29422798516184206	0	NA	3793	1
cg00512837	17	44237286	0.16547000000000003	0.203366	0.41584195170315263	0	NA	3885	1
cg00512943	1	43511013	0.643878	0.382093	0.09196267345376556	0	NA	3890	1
cg00512998	1	222185173	-0.230233	0.240622	0.3386558960711674	0	NA	3896	1
cg00513003	1	224518370	-0.67134	0.995533	0.5000873406989776	0	NA	3897	1
cg00513022	7	123429328	0.694236	0.342753	0.04281910167467672	0	NA	3896	1
cg00513032	17	19605935	-0.351636	0.233573	0.1322045427914614	0	NA	3893	1
cg00513039	3	193340620	-0.0296107	0.201708	0.8832900192999557	0	NA	3892	1
cg00513165	2	61411492	-0.018216	0.249106	0.9417062524759346	0	NA	3895	1
cg00513313	7	158056633	-0.0714359	0.221196	0.7467308772164272	0	NA	3896	1
cg00513338	6	158488838	0.155312	0.288158	0.5898992152709679	0	NA	3884	1
cg00513479	18	21002225	0.0296802	0.300192	0.9212409148516867	0	NA	3896	1
cg00513620	15	78294072	0.29324	0.228611	0.19959617228959833	0	NA	3893	1
cg00513665	3	51645958	-0.108718	0.235351	0.6441244729389937	0	NA	3894	1
cg00513676	12	14772144	-0.226113	0.252206	0.36996393417121626	0	NA	3896	1
cg00513712	5	159847143	0.362179	0.380379	0.3410194011667591	0	NA	3896	1
cg00513713	5	98108602	-0.735076	0.492261	0.13536789837002505	0	NA	3896	1
cg00513728	8	110550718	0.399742	0.358939	0.26541790979969937	0	NA	3897	1
cg00513773	1	65958065	-0.298236	0.194018	0.1242550274595446	0	NA	3878	1
cg00513815	9	82644965	0.222907	0.24901700000000002	0.3707081269574574	0	NA	3897	1
cg00513930	8	121328213	0.0195368	0.19433	0.9199202779797158	0	NA	3897	1
cg00513938	4	53824110	-0.0351411	0.137791	0.7986984640181375	0	NA	3895	1
cg00513954	7	112085539	0.26097	0.238378	0.2736157269823676	0	NA	3882	1
cg00513991	22	35776269	0.0302773	0.346256	0.9303202254102787	0	NA	3897	1
cg00514003	1	218847834	-0.00473655	0.121762	0.9689700628778847	0	NA	3893	1
cg00514052	5	173174325	0.43574	0.281824	0.12207021137154395	0	NA	3896	1
cg00514199	11	125899758	-0.135273	0.160824	0.4002782140513441	0	NA	3897	1
cg00514271	20	30593353	0.104563	0.350854	0.7656846557722328	0	NA	3897	1
cg00514440	6	149333204	-0.127182	0.330811	0.7006411149531812	0	NA	3896	1
cg00514473	4	174449596	0.307179	0.260859	0.23896919590929896	0	NA	3892	1
cg00514489	12	131190856	-0.268656	0.295436	0.3631631311582586	0	NA	3896	1
cg00514552	16	50484166	-0.00626134	0.272932	0.9816973152980953	0	NA	3897	1
cg00514557	2	183167018	0.0993157	0.153709	0.5181964159401943	0	NA	3873	1
cg00514596	9	130534101	0.508271	0.251187	0.043024040596537104	0	NA	3896	1
cg00514829	10	126080017	0.275544	0.280172	0.3253704788201193	0	NA	3897	1
cg00514873	12	126345315	0.501676	0.24566	0.041136076803839475	0	NA	3895	1
cg00514915	1	6577598	0.0446444	0.257673	0.8624471366561033	0	NA	3894	1
cg00514964	2	210801296	0.118886	0.192589	0.5370340921919381	0	NA	3893	1
cg00515023	15	38539782	-0.338986	0.216892	0.118070159721643	0	NA	3897	1
cg00515279	20	48305006	0.026504799999999995	0.142228	0.8521669245027319	0	NA	3868	1
cg00515282	12	42978494	0.093405	0.290859	0.7481081006087623	0	NA	3897	1
cg00515451	5	142100622	-0.506352	0.31331	0.10606461572931561	0	NA	3897	1
cg00515704	17	65775527	-0.0393953	0.243412	0.8714269936861022	0	NA	3896	1
cg00515870	1	235340332	-0.0269692	0.202469	0.8940339250022947	0	NA	3894	1
cg00516206	17	65573984	-0.0316549	0.194145	0.870480860604383	0	NA	3893	1
cg00516272	6	96537496	-0.142837	0.155363	0.35789898352269933	0	NA	3841	1
cg00516289	2	225907035	-0.436916	0.728086	0.548447288906011	0	NA	3866	1
cg00516449	5	33936756	-0.179818	0.406197	0.6579923806812824	0	NA	3879	1
cg00516599	4	2884369	-0.215248	0.266317	0.41895254765909307	0	NA	3897	1
cg00516754	3	115402774	0.0661987	0.217003	0.7603212807738058	0	NA	3896	1
cg00516970	20	38739736	0.0876909	0.11198099999999998	0.43357584292264245	0	NA	3893	1
cg00517092	7	93208251	0.129173	0.177695	0.46726479200940174	0	NA	3897	1
cg00517117	3	176761918	-0.215821	0.283365	0.44627725118738076	0	NA	3896	1
cg00517133	15	66533818	-0.0269753	0.19672	0.8909317107189836	0	NA	3896	1
cg00517168	6	42746047	0.0973625	0.238944	0.68366285957341	0	NA	3896	1
cg00517334	9	2824723	0.408946	0.372067	0.27171605673698923	0	NA	3897	1
cg00517419	12	104276400	-0.0921891	0.259525	0.7224229656531908	0	NA	3897	1
cg00517605	11	20364438	-0.066664	0.175169	0.7035226265957051	0	NA	3894	1
cg00517761	8	131266398	-0.297477	0.185389	0.10857971075141018	0	NA	3882	1
cg00518009	19	3388321	0.0463579	0.314277	0.8827322503478984	0	NA	3894	1
cg00518055	2	28589359	0.156781	0.312685	0.6160879723259177	0	NA	3831	1
cg00518118	13	29277974	-0.246201	0.252246	0.32904697214340134	0	NA	3896	1
cg00518122	1	53678968	-0.200711	0.363015	0.580331875184421	0	NA	3892	1
cg00518132	8	1919130	0.4040540000000001	0.25575	0.11413462787317649	0	NA	3894	1
cg00518150	12	47738025	0.130664	0.142573	0.3594199841585966	0	NA	3838	1
cg00518163	3	137906432	0.600951	1.24791	0.6301142994188242	0	NA	3895	1
cg00518264	11	69305806	-0.135007	0.311826	0.665046590270232	0	NA	3895	1
cg00518299	5	78403313	-0.0492968	0.493679	0.920458665044208	0	NA	3896	1
cg00518414	17	78682561	-0.049659499999999995	0.141136	0.7249465158747794	0	NA	3894	1
cg00518417	2	219745097	0.202549	0.664864	0.7606348168659687	0	NA	3844	1
cg00518423	22	20094895	-0.218969	0.37321	0.557393161315122	0	NA	3890	1
cg00518495	2	20625217	0.677948	0.260335	0.009210593745669923	0	NA	3897	1
cg00518618	5	175739952	0.123566	0.262663	0.6380439054410996	0	NA	3896	1
cg00518702	6	113886046	-0.284251	0.21557	0.1873022561567145	0	NA	3894	1
cg00518878	3	46506738	0.158255	0.162903	0.33131543840811584	0	NA	3895	1
cg00518932	22	43825867	0.066517	0.152517	0.6627435499538277	0	NA	3896	1
cg00518971	6	150392202	-0.333543	0.214358	0.11970592698767779	0	NA	3895	1
cg00518998	9	97533591	-0.6436819999999999	0.362884	0.07609698558476136	0	NA	3894	1
cg00519078	17	37348647	-0.0668645	0.304433	0.8261545148223952	0	NA	3895	1
cg00519104	1	16482611	-0.385433	0.452579	0.39441562380676715	0	NA	3897	1
cg00519121	16	88372184	0.0155903	0.23122100000000004	0.9462425958793947	0	NA	3897	1
cg00519186	12	47233670	-0.187961	0.288774	0.5151155049497413	0	NA	3893	1
cg00519217	4	169552630	-0.746917	0.756579	0.32353021290664585	0	NA	3896	1
cg00519286	12	108026263	0.129624	0.303366	0.6691711358747257	0	NA	3893	1
cg00519322	1	145577418	0.0161498	0.225945	0.9430183783275978	0	NA	3897	1
cg00519418	14	93700020	0.271645	0.137084	0.04752456189593164	0	NA	3895	1
cg00519659	17	75411942	0.372685	0.246282	0.13021744282695089	0	NA	3888	1
cg00519715	14	68068171	0.0478645	0.190882	0.8020040044395639	0	NA	3887	1
cg00519750	10	14825119	-0.46957800000000005	0.222732	0.03500810466347816	0	NA	3896	1
cg00519854	1	229289983	0.2013	0.239871	0.40135648665553	0	NA	3896	1
cg00520057	16	52686868	-0.125497	0.159802	0.4322612283272484	0	NA	3895	1
cg00520104	15	36764488	-0.0691659	0.225497	0.7590515761566443	0	NA	3896	1
cg00520202	13	45252631	0.6765810000000001	0.387753	0.08100641257500857	0	NA	3897	1
cg00520212	2	217796679	0.286217	0.25998	0.2709317807425064	0	NA	3896	1
cg00520236	3	10316996	-0.284446	0.24158600000000002	0.23903152435435382	0	NA	3897	1
cg00520265	18	4263255	-0.0093215	0.22981	0.9676452634405206	0	NA	3895	1
cg00520358	16	11508540	0.353705	0.31002699999999994	0.25391798891208583	0	NA	3896	1
cg00520410	16	81558154	-0.121085	0.19305	0.5305144272331066	0	NA	3896	1
cg00520583	16	30492903	0.156821	0.16967699999999997	0.35536527149611896	0	NA	3895	1
cg00520601	11	111305794	-0.121935	0.369322	0.7412797882364324	0	NA	3897	1
cg00520689	8	131469811	-0.0452709	0.238108	0.849209151352081	0	NA	3893	1
cg00520799	4	77630077	-0.31575	0.282053	0.2629394887780518	0	NA	3897	1
cg00520842	1	226765261	-0.157558	0.255674	0.5377323787068231	0	NA	3894	1
cg00520855	2	178490543	-0.0718542	0.158676	0.6506668619938782	0	NA	3897	1
cg00520876	16	1207981	-0.0848704	0.342385	0.8042272407467219	0	NA	3892	1
cg00520899	5	86451076	0.408384	0.264889	0.1231422637485145	0	NA	3895	1
cg00520925	11	64528743	-0.20553400000000002	0.204818	0.31562170887990876	0	NA	3896	1
cg00521010	2	106487580	0.850007	0.331646	0.010377357879422327	0	NA	3896	1
cg00521170	15	89738582	-0.168841	0.347294	0.6268526085482309	0	NA	3895	1
cg00521221	8	128319661	-0.145053	0.285585	0.6115127221500615	0	NA	3895	1
cg00521380	5	31631074	0.023768000000000004	0.285887	0.9337420149519952	0	NA	3897	1
cg00521487	5	124190945	-0.149056	0.204373	0.4657979106433143	0	NA	3886	1
cg00521630	3	146262652	-0.363247	0.313039	0.24589047911720735	0	NA	3896	1
cg00521653	20	1887524	-1.19675	0.503334	0.017423550630001058	0	NA	3893	1
cg00521883	14	106366513	0.21457200000000004	0.199129	0.2812334015502837	0	NA	3895	1
cg00521899	3	182749158	0.0149236	0.250297	0.9524554478444748	0	NA	3896	1
cg00521935	11	6479081	-0.146774	0.365769	0.6882175779897323	0	NA	3897	1
cg00522212	9	19690320	-0.374994	0.331657	0.2581948000639467	0	NA	3893	1
cg00522213	12	125318539	0.00944692	0.257173	0.9706973251248641	0	NA	3893	1
cg00522262	22	30713066	0.0963866	0.26978	0.720883306384572	0	NA	3897	1
cg00522398	20	37469321	0.374473	0.243996	0.12484510887455016	0	NA	3894	1
cg00522443	2	109580567	-0.226514	0.254061	0.3726216954114849	0	NA	3883	1
cg00522450	1	234541778	-0.151121	0.316504	0.6330278493696939	0	NA	3889	1
cg00522453	2	152496844	-0.0219235	0.334446	0.9477347533530781	0	NA	3897	1
cg00522561	1	211797216	-0.233974	0.342006	0.49389781459446946	0	NA	3892	1
cg00522581	3	129325676	-0.198527	0.448161	0.6577791676979612	0	NA	3894	1
cg00522582	21	46146852	0.148655	0.102169	0.14567168665941974	0	NA	3894	1
cg00522592	1	85457374	-1.11605	0.425777	0.008761883311055083	0	NA	3897	1
cg00522726	16	29806780	0.20823100000000003	0.320519	0.5159065727988831	0	NA	3895	1
cg00523048	19	29005395	-0.174818	0.283224	0.5370745303983834	0	NA	3896	1
cg00523068	5	134905977	-0.0809808	0.21286	0.7036176359881295	0	NA	3893	1
cg00523188	1	4771150	-0.266396	0.211444	0.20770935576662314	0	NA	3895	1
cg00523225	17	31365749	-0.04974959999999999	0.10881	0.6475162810618509	0	NA	3893	1
cg00523282	2	37248541	-0.398439	0.361252	0.27005355970434225	0	NA	3896	1
cg00523322	12	53320236	-0.014105	0.229049	0.9508967391285212	0	NA	3896	1
cg00523353	19	4050606	0.148094	0.31937	0.6428579159785313	0	NA	3894	1
cg00523384	4	104344566	0.126828	0.208278	0.542566772601706	0	NA	3895	1
cg00523400	20	42071169	-0.342678	0.256179	0.18101035265995158	0	NA	3893	1
cg00523469	14	74485855	-0.0149766	1.13152	0.989439648419801	0	NA	3871	1
cg00523474	9	19517514	-0.17942199999999997	0.274364	0.5131401159531375	0	NA	3896	1
cg00523547	13	33766229	-0.42608599999999996	0.308458	0.1671738207988172	0	NA	3897	1
cg00523590	1	213123698	0.807076	0.771366	0.29542508592777217	0	NA	3894	1
cg00523631	13	113200144	0.359566	0.355291	0.3115225667366438	0	NA	3896	1
cg00523633	14	70467065	-0.212581	0.334554	0.5251570663362142	0	NA	3897	1
cg00523730	5	38405941	0.0456403	0.142504	0.7487607697408301	0	NA	3811	1
cg00523973	10	17069055	-0.0822432	0.191936	0.6682923518847156	0	NA	3895	1
cg00524037	6	31499154	0.16368099999999997	0.285668	0.5666607260361589	0	NA	3890	1
cg00524064	5	171211756	0.326475	0.255425	0.20119166143287537	0	NA	3892	1
cg00524115	1	11333873	0.678509	0.911381	0.4565834336172096	0	NA	3896	1
cg00524136	14	62037071	-0.395364	0.382046	0.3007344484442566	0	NA	3895	1
cg00524155	1	214822365	-0.263304	0.192006	0.17027143915618387	0	NA	3895	1
cg00524167	17	8781487	-0.24378599999999997	0.282607	0.3883395222844339	0	NA	3894	1
cg00524205	1	181472582	0.289322	0.281784	0.304537734066345	0	NA	3892	1
cg00524359	17	9082458	-0.0537577	0.276216	0.8456889082164829	0	NA	3889	1
cg00524377	3	120157852	-0.612106	0.27087	0.023835047799037078	0	NA	3896	1
cg00524379	9	85023316	-0.349968	0.33233	0.29230719165493424	0	NA	3896	1
cg00524400	14	24550231	-0.0789455	0.540432	0.8838594128807101	0	NA	3883	1
cg00524420	16	25076667	0.396327	0.322315	0.218837077794417	0	NA	3895	1
cg00524548	13	78762369	0.136297	0.305914	0.6559293791867099	0	NA	3894	1
cg00524563	17	76136741	-0.0879407	0.790204	0.9113874919953873	0	NA	3897	1
cg00524584	3	14185508	0.522298	0.368573	0.15645908460910116	0	NA	3887	1
cg00524659	22	43278395	-0.0430086	0.255065	0.8660969676674335	0	NA	3891	1
cg00524662	2	102798966	-0.31393	0.352166	0.37270056591666373	0	NA	3897	1
cg00524728	11	76878630	-0.0660565	0.227599	0.771638800400011	0	NA	3897	1
cg00524773	16	121668	0.178619	0.259184	0.49072318144652904	0	NA	3893	1
cg00524887	11	126422954	-0.0542202	0.15481	0.7261607924837596	0	NA	3895	1
cg00524972	3	127708306	-0.016763	0.2906	0.9540002574872449	0	NA	3896	1
cg00525012	20	57986172	-0.212907	0.304489	0.4844100359674332	0	NA	3896	1
cg00525025	5	180146609	-0.16607	0.117117	0.15619551620751346	0	NA	3890	1
cg00525118	1	20671464	0.0813141	0.0980225	0.4067959385840341	0	NA	3897	1
cg00525167	15	73837441	0.233333	0.261916	0.37299913529215223	0	NA	3897	1
cg00525301	16	87288251	-0.122808	0.313873	0.6956002350228347	0	NA	3896	1
cg00525373	11	113307871	0.0731259	0.155707	0.6386137811418637	0	NA	3893	1
cg00525580	9	22009352	0.210885	0.953512	0.8249627204379745	0	NA	3897	1
cg00525662	2	69525461	-0.209484	0.27747	0.4502616326121627	0	NA	3892	1
cg00525717	13	101360010	-0.249563	0.196228	0.20344377314382497	0	NA	3890	1
cg00525772	15	46007468	-0.0414572	0.136193	0.7608228836534919	0	NA	3895	1
cg00525782	2	105943452	-0.100828	0.17831	0.57175776858683	0	NA	3895	1
cg00525801	17	38136259	-0.355174	1.28266	0.7818536323029923	0	NA	3896	1
cg00525875	17	17722183	-0.155716	0.309252	0.6145954655780655	0	NA	3897	1
cg00525876	12	131486842	0.0986249	0.262349	0.7069688223007151	0	NA	3897	1
cg00525973	4	75855378	-0.478224	0.218174	0.028383944429065795	0	NA	3895	1
cg00526275	12	118811551	-0.115416	0.165454	0.4854451910734158	0	NA	3896	1
cg00526281	11	48101308	-0.406283	0.209789	0.052790979363029934	0	NA	3896	1
cg00526470	17	7327203	0.169215	0.405336	0.6763357816072058	0	NA	3896	1
cg00526516	6	155573932	0.09057700000000002	0.289567	0.7544314545790141	0	NA	3897	1
cg00526547	22	37040626	0.0651979	0.062118	0.2939105931621666	0	NA	3882	1
cg00526564	3	137899649	0.154666	0.371732	0.6773598312583182	0	NA	3897	1
cg00526628	12	126106447	0.0396384	0.205059	0.8467221347871173	0	NA	3895	1
cg00526899	11	106004063	0.0187321	0.239569	0.9376762528071385	0	NA	3893	1
cg00527056	20	43391665	-0.133371	0.347818	0.701385735951038	0	NA	3896	1
cg00527233	8	124038285	-0.386443	0.26872	0.15040909478323006	0	NA	3895	1
cg00527254	11	82707269	0.195686	0.249808	0.43342418670494326	0	NA	3893	1
cg00527289	22	28156996	0.23090099999999997	0.227172	0.3094318650739346	0	NA	3896	1
cg00527304	3	73242231	-0.0909092	0.173449	0.6001906274401905	0	NA	3897	1
cg00527316	21	41356964	-0.54825	0.239309	0.02196508591509498	0	NA	3891	1
cg00527405	21	38359286	0.0307364	0.170719	0.8571204703102135	0	NA	3886	1
cg00527413	2	25151377	-0.0969296	0.339751	0.7754173800357764	0	NA	3897	1
cg00527484	14	100772891	0.706211	1.16374	0.5439530969266655	0	NA	3887	1
cg00527659	14	23446061	0.427655	0.426786	0.31632613402405235	0	NA	3897	1
cg00527744	3	42738674	-0.310923	0.178747	0.08195413459748768	0	NA	3896	1
cg00527781	14	99738940	-0.392663	0.540936	0.4679028446701395	0	NA	3895	1
cg00527828	19	39591961	-0.0843812	0.298067	0.7771042132730788	0	NA	3891	1
cg00527928	1	213214870	-0.196702	0.267471	0.4620872114579725	0	NA	3896	1
cg00527937	15	79609419	0.487926	0.284015	0.08580417446842732	0	NA	3895	1
cg00527970	13	113862372	0.6633149999999999	0.796565	0.4050030919194466	0	NA	3897	1
cg00528014	17	26941267	0.14873700000000004	0.189583	0.43271851548991364	0	NA	3897	1
cg00528079	16	10060873	0.239949	0.209498	0.2520632811062866	0	NA	3885	1
cg00528151	21	22808904	-0.0515096	0.12485399999999999	0.6799299883651406	0	NA	3726	1
cg00528157	1	112283319	0.695092	0.430217	0.10616402140284198	0	NA	3895	1
cg00528158	20	47580571	-0.150311	0.247157	0.5430813641918016	0	NA	3888	1
cg00528222	5	77837333	-0.053383299999999995	0.144392	0.7115978901200231	0	NA	3897	1
cg00528341	10	6318527	0.0583646	0.2061	0.7770343883601463	0	NA	3890	1
cg00528416	20	41318905	-0.154613	0.206957	0.45501654229172817	0	NA	3897	1
cg00528487	13	27724792	-0.231773	0.218811	0.2894912491120817	0	NA	3897	1
cg00528502	8	67624233	0.0205254	0.327279	0.9499932153667118	0	NA	3895	1
cg00528504	6	88578908	0.0100908	0.339231	0.9762695439236218	0	NA	3896	1
cg00528520	5	110073588	-0.266076	0.141933	0.06083962734423802	0	NA	3874	1
cg00528521	8	19202783	-0.17185	0.24868099999999999	0.48953665985543765	0	NA	3893	1
cg00528568	6	31802333	0.626021	0.48531299999999994	0.19707410356007876	0	NA	3819	1
cg00528628	14	65532969	-0.135258	0.353379	0.701900546854222	0	NA	3895	1
cg00528638	17	59529623	0.167087	0.596305	0.779321057455936	0	NA	3893	1
cg00528676	5	130548491	-0.0820908	0.11673	0.4818976825025635	0	NA	3894	1
cg00528700	3	120429526	0.0627278	0.404897	0.8768821339768496	0	NA	3895	1
cg00528918	22	36900342	-0.120045	0.336225	0.7210635842471108	0	NA	3894	1
cg00529067	10	132812859	0.179791	0.283163	0.5254687344853561	0	NA	3897	1
cg00529071	14	85598020	-0.0433525	0.280577	0.8772060879292188	0	NA	3895	1
cg00529183	17	8386145	-0.132992	0.256765	0.6044916110782536	0	NA	3891	1
cg00529231	10	127726631	0.00495613	0.19708	0.9799370669577363	0	NA	3895	1
cg00529256	7	83278497	-0.314919	0.392214	0.4220172392363172	0	NA	3891	1
cg00529325	6	35776776	-0.328351	0.21981	0.13522930271593162	0	NA	3897	1
cg00529545	6	163483127	0.230852	0.196429	0.23989711903502295	0	NA	3896	1
cg00529563	2	133299275	-0.360597	0.221106	0.10291597983622223	0	NA	3896	1
cg00529682	7	115879531	-0.0907589	0.214613	0.6723714107786067	0	NA	3893	1
cg00529943	21	45198502	0.19942	0.0977841	0.0414110336800499	0	NA	3894	1
cg00529978	10	126376995	-0.0611344	0.287767	0.8317605876382005	0	NA	3897	1
cg00530028	1	54989998	-0.289821	0.227439	0.20256415348667867	0	NA	3897	1
cg00530093	10	131820725	-0.300161	0.206313	0.145702025840104	0	NA	3897	1
cg00530252	3	53213279	0.126438	0.335931	0.706633770257122	0	NA	3894	1
cg00530268	3	126921916	-0.150905	0.10974	0.1690961339393373	0	NA	3896	1
cg00530387	19	17277144	-0.251164	0.260612	0.335172848159714	0	NA	3893	1
cg00530538	22	26651073	-0.288869	0.239025	0.22684327573282181	0	NA	3889	1
cg00530579	7	111031968	0.333078	0.35240400000000005	0.3445774357153158	0	NA	3897	1
cg00530592	8	37639753	0.177098	0.224732	0.4306728022598054	0	NA	3896	1
cg00530603	18	68772455	0.0513543	0.232284	0.8250269472461459	0	NA	3896	1
cg00530629	8	106460062	-0.11663500000000002	0.167364	0.48586901110742003	0	NA	3826	1
cg00530657	1	209254999	0.0533473	0.295829	0.8568922939289335	0	NA	3893	1
cg00530671	3	146221466	-0.22346699999999997	0.231959	0.3353518017276795	0	NA	3895	1
cg00530710	16	49697138	-0.118579	0.21097	0.5740712591261372	0	NA	3896	1
cg00530757	15	38766437	-0.0241478	0.189193	0.8984371981455442	0	NA	3893	1
cg00530769	5	10198500	-0.379082	0.312327	0.224849193018499	0	NA	3896	1
cg00530905	1	9582655	0.0467314	0.24922799999999998	0.8512650062027065	0	NA	3894	1
cg00530976	9	116377632	0.236226	0.32099	0.46177362260684207	0	NA	3893	1
cg00530977	8	101965739	0.369649	1.13905	0.7455413965621056	0	NA	3894	1
cg00531012	13	98793710	-0.339155	0.349725	0.332158032223481	0	NA	3896	1
cg00531088	3	37030880	-0.205723	0.185149	0.2665161350457331	0	NA	3770	1
cg00531092	17	5487846	0.297958	0.36517	0.4145325887974668	0	NA	3887	1
cg00531156	20	33567504	-0.261563	0.332387	0.43132689892867077	0	NA	3895	1
cg00531176	8	28814510	-0.129339	0.151154	0.39217647025116176	0	NA	3860	1
cg00531180	20	31148710	-0.358289	0.350237	0.3063125046177609	0	NA	3897	1
cg00531204	10	18601828	0.173094	0.374164	0.6436401227730051	0	NA	3895	1
cg00531463	17	80368201	0.100356	0.30095400000000005	0.7387873816744723	0	NA	3897	1
cg00531508	2	97629314	-0.631515	0.335215	0.059577106220589815	0	NA	3897	1
cg00531592	13	42557456	-0.373669	0.325887	0.25153813842172906	0	NA	3896	1
cg00531786	3	111638600	-0.271056	0.283514	0.3390426256619098	0	NA	3894	1
cg00531791	16	84775297	-0.192725	0.222166	0.38567798486547417	0	NA	3895	1
cg00531796	5	140042779	-0.0747004	0.350208	0.8310906716514104	0	NA	3893	1
cg00531830	6	108843576	0.336258	0.258113	0.19265842004280478	0	NA	3891	1
cg00531877	8	83824070	0.0643269	0.234889	0.7841915628176662	0	NA	3896	1
cg00531926	17	7342780	-1.03853	0.46903200000000006	0.026815119811235726	0	NA	3897	1
cg00532062	6	129999584	-0.0214164	0.263068	0.9351157935164021	0	NA	3893	1
cg00532234	20	20066644	0.0314974	0.197564	0.8733310158495019	0	NA	3897	1
cg00532541	17	70655172	0.320463	0.253054	0.2053763953937085	0	NA	3895	1
cg00532610	5	33049705	-0.290704	0.253279	0.2510668473498656	0	NA	3895	1
cg00532633	16	75339601	-0.102234	0.115883	0.37765924938446943	0	NA	3893	1
cg00532656	8	107782938	-0.24243799999999996	0.23909900000000003	0.3105994884203055	0	NA	3897	1
cg00532678	8	33405408	-0.0322551	0.159489	0.8397288848755544	0	NA	3878	1
cg00532797	2	150626901	0.162715	0.0959065	0.08977224650311884	0	NA	3894	1
cg00532885	9	97848222	0.676235	0.268567	0.011804416645732552	0	NA	3897	1
cg00532898	14	95153233	-0.181633	0.270991	0.5026954191380152	0	NA	3896	1
cg00532973	4	146096249	-0.16275	0.315936	0.6064580039187926	0	NA	3897	1
cg00533132	6	80853181	-0.154405	0.214104	0.47080602378813613	0	NA	3895	1
cg00533178	12	118499998	-0.7089600000000001	0.787107	0.3677392506156011	0	NA	3867	1
cg00533206	9	100130170	0.0205408	0.250173	0.9345621178553539	0	NA	3894	1
cg00533230	5	31769301	-0.0472837	0.333956	0.8874065391470567	0	NA	3893	1
cg00533295	10	124921383	0.112116	0.340782	0.7421585226240591	0	NA	3895	1
cg00533296	10	126334917	0.0654511	0.300376	0.8275091811774471	0	NA	3890	1
cg00533305	5	86379473	0.105973	0.346128	0.7594774339073184	0	NA	3894	1
cg00533333	12	122292571	-0.10996499999999998	0.281127	0.6956806484912303	0	NA	3897	1
cg00533376	16	64768682	-0.015981	0.17177	0.9258740073272537	0	NA	3881	1
cg00533409	11	119204870	0.395696	0.529955	0.4552690488885503	0	NA	3897	1
cg00533483	14	76186084	0.04967	0.347069	0.8862011333439194	0	NA	3864	1
cg00533523	15	70961721	0.0449884	0.166408	0.7868910154123574	0	NA	3895	1
cg00533683	14	45712025	-0.061637000000000004	0.144365	0.669413913489117	0	NA	3895	1
cg00533825	11	44625682	-0.227371	0.348493	0.514116947016616	0	NA	3897	1
cg00533834	14	23883283	-0.22817299999999996	0.315774	0.46993596820064076	0	NA	3896	1
cg00533933	11	2421659	0.515409	0.681543	0.44950626281472184	0	NA	3894	1
cg00533994	6	34274189	-0.0772007	0.190913	0.6859359967776468	0	NA	3861	1
cg00533995	8	37483458	0.598752	0.352104	0.08903737116588543	0	NA	3897	1
cg00534020	3	118945649	0.238992	0.34781	0.491998429055876	0	NA	3893	1
cg00534078	11	70458485	0.0882016	0.239917	0.7131463034230704	0	NA	3897	1
cg00534134	1	8067352	0.0593202	0.202335	0.7693859881416154	0	NA	3891	1
cg00534136	17	71170511	0.602362	0.308352	0.05076177164394471	0	NA	3896	1
cg00534176	5	79481033	0.213909	0.195571	0.2740574184290166	0	NA	3896	1
cg00534423	2	136544915	0.754715	0.360229	0.03616229587573786	0	NA	3893	1
cg00534502	17	80822180	0.155317	0.265121	0.5579868092604029	0	NA	3896	1
cg00534516	5	118193625	-0.0628439	0.159709	0.6939575825783167	0	NA	3896	1
cg00534520	16	1386075	0.11747	0.118956	0.3233936697950519	0	NA	3897	1
cg00534531	9	93732849	0.010648699999999999	0.271635	0.9687291491064033	0	NA	3897	1
cg00534542	12	102835223	0.0668593	0.146098	0.6472159637752429	0	NA	3895	1
cg00534627	2	168105150	0.291123	0.346372	0.4006324153586464	0	NA	3894	1
cg00534645	5	151018867	0.616702	0.289485	0.033143403802713356	0	NA	3886	1
cg00534769	12	91972670	-0.257201	0.266917	0.33524692248073595	0	NA	3894	1
cg00534837	8	62739194	-0.151133	0.174566	0.38661946431606886	0	NA	3891	1
cg00534871	9	140135525	-0.690485	0.879146	0.432216592911892	0	NA	3895	1
cg00534968	21	23110526	-0.127037	0.221871	0.5669348956903495	0	NA	3896	1
cg00535218	2	85470887	-0.249823	0.237667	0.29319099188124736	0	NA	3891	1
cg00535257	12	26527310	0.277077	0.307421	0.3674315091690053	0	NA	3895	1
cg00535646	6	135581001	-0.610272	0.384515	0.11248514321281439	0	NA	3897	1
cg00535783	11	68660303	0.644923	0.389244	0.09754768632459214	0	NA	3897	1
cg00535807	9	5186210	-0.0672191	0.239686	0.7791349652501514	0	NA	3897	1
cg00535869	15	64291516	-0.00635562	0.272101	0.9813650445884532	0	NA	3897	1
cg00535884	3	56870096	-0.050733	0.289364	0.860823571822925	0	NA	3896	1
cg00535911	9	110252212	-0.308937	1.11141	0.7810365192273823	0	NA	3839	1
cg00535968	3	41266062	-0.00151039	0.336435	0.9964179921420793	0	NA	3897	1
cg00536058	14	31028409	0.8523429999999999	0.847633	0.3146288856953122	0	NA	3739	1
cg00536186	4	111199153	0.0425622	0.175988	0.8088985861372525	0	NA	3891	1
cg00536203	11	67408119	-0.0165211	0.301362	0.9562807162669457	0	NA	3890	1
cg00536317	13	31370217	0.177284	0.118647	0.13511971316635024	0	NA	3897	1
cg00536341	6	30848178	-0.20575699999999997	0.391904	0.5995700647462492	0	NA	3896	1
cg00536436	5	111584972	-0.460145	0.254488	0.07058772979822532	0	NA	3896	1
cg00536589	12	108285962	-0.112514	0.129313	0.3842510031141549	0	NA	3893	1
cg00536654	14	29399894	-0.12724	0.112335	0.257347192799854	0	NA	3723	1
cg00536799	1	24818285	-0.0890568	0.235829	0.7057032865970652	0	NA	3892	1
cg00536869	16	11165280	-0.302664	0.22205	0.17286853074702344	0	NA	3894	1
cg00536882	19	38146295	1.55854	1.011	0.1231750585870791	0	NA	3897	1
cg00537039	5	149409436	-0.915059	0.446669	0.04049842130426006	0	NA	3896	1
cg00537185	10	75258323	-0.46643	0.329494	0.1568941684748156	0	NA	3891	1
cg00537196	14	52688271	-0.172477	0.145405	0.23554987293078353	0	NA	3883	1
cg00537344	1	201750284	0.328704	0.31199	0.2920788088446427	0	NA	3897	1
cg00537350	12	99420132	-0.19258	0.251963	0.444677421318032	0	NA	3896	1
cg00537805	19	51015704	0.251825	0.234238	0.2823381274421386	0	NA	3897	1
cg00537880	3	129034036	-0.343299	0.909876	0.7059483976016704	0	NA	3753	1
cg00538011	15	90838172	-0.633433	0.329061	0.05423294160572178	0	NA	3895	1
cg00538031	15	36633511	-0.24540200000000004	0.224734	0.2748478249340582	0	NA	3895	1
cg00538185	7	91935742	0.281627	0.324371	0.3852711901501857	0	NA	3897	1
cg00538208	2	58823199	-0.0489082	0.173278	0.7777496778430705	0	NA	3891	1
cg00538229	1	47698076	0.606946	0.958809	0.5267200874978348	0	NA	3897	1
cg00538291	7	1544345	0.285869	0.514363	0.5783661351835887	0	NA	3879	1
cg00538384	2	71188021	-0.401028	0.205817	0.051358896281248276	0	NA	3896	1
cg00538412	1	38267853	-0.281925	0.340712	0.4079773020630226	0	NA	3896	1
cg00538417	6	143359591	-0.283691	0.273461	0.29954511969316366	0	NA	3894	1
cg00538439	3	124865956	-0.0207649	0.204362	0.9190674955708286	0	NA	3896	1
cg00538509	7	152101445	-0.159913	0.114932	0.1641130903935872	0	NA	3897	1
cg00538558	2	152341404	0.216001	0.424638	0.610982912538514	0	NA	3897	1
cg00538590	1	198354232	-0.313299	0.288535	0.27755568188542346	0	NA	3892	1
cg00538591	16	89008994	-0.11173800000000002	0.14241	0.43267530559760664	0	NA	3811	1
cg00538691	4	140445474	-0.256995	0.256231	0.3158696983711343	0	NA	3896	1
cg00538724	9	5586219	0.35387799999999997	0.209898	0.09180500177191878	0	NA	3895	1
cg00538822	2	158956321	-0.20307200000000003	0.221786	0.35986552165144153	0	NA	3897	1
cg00538830	9	135997968	0.47981	0.281351	0.08812381998291866	0	NA	3897	1
cg00539166	8	145532947	-0.154446	0.297394	0.6035297596033262	0	NA	3895	1
cg00539235	2	61698979	0.74162	1.09762	0.49925533957562673	0	NA	3892	1
cg00539353	22	44428352	0.207898	0.258083	0.42050406544108493	0	NA	3894	1
cg00539399	9	100320270	-0.136767	0.312865	0.6620070526044857	0	NA	3896	1
cg00539475	12	70205792	0.311264	0.289559	0.28239316702668654	0	NA	3895	1
cg00539491	11	66568628	-0.0375387	0.239383	0.8753911286928807	0	NA	3896	1
cg00539572	11	113688565	0.184297	0.220237	0.40269816035441375	0	NA	3868	1
cg00539654	4	110910455	-0.21672600000000003	0.22068899999999997	0.32607886025109345	0	NA	3896	1
cg00539686	11	44904473	-0.423685	0.25631	0.09832723488365074	0	NA	3895	1
cg00539733	20	858783	0.307405	0.174203	0.0776248501501452	0	NA	3896	1
cg00539836	14	73756541	-0.134471	0.231852	0.5619238089434965	0	NA	3895	1
cg00539858	2	174917199	-0.239591	0.294477	0.4158653559159628	0	NA	3896	1
cg00539883	11	113071886	0.179085	0.182199	0.32565232757762536	0	NA	3897	1
cg00539912	20	719948	-0.0429784	0.264747	0.8710399847978134	0	NA	3896	1
cg00539935	17	17991161	-1.5555199999999998	1.19767	0.19401652885347925	0	NA	3880	1
cg00539943	2	38228808	-0.290599	0.257097	0.25834613033029813	0	NA	3888	1
cg00540088	10	101561624	0.0622118	0.138578	0.6534822660349479	0	NA	3897	1
cg00540222	12	47482450	0.235961	0.251142	0.34744734274149663	0	NA	3896	1
cg00540348	20	34262717	-0.141912	0.25842	0.5829007697626765	0	NA	3883	1
cg00540570	20	36024669	0.428103	0.268999	0.11150454273082107	0	NA	3897	1
cg00540602	6	26032321	-0.183995	0.990372	0.8526143673473626	0	NA	3893	1
cg00540792	11	11024307	-0.11139899999999998	0.1088	0.3058882413190781	0	NA	3894	1
cg00541039	21	44474720	-0.137439	0.328667	0.6758221150554673	0	NA	3896	1
cg00541072	8	37495063	0.0401985	0.243779	0.8690248140350214	0	NA	3896	1
cg00541100	3	94988958	0.10341500000000001	0.226042	0.6473092067191037	0	NA	3897	1
cg00541129	3	37134747	0.0249683	0.361059	0.944867862782425	0	NA	3896	1
cg00541293	4	53455549	-0.040475	0.302291	0.8934862670944048	0	NA	3895	1
cg00541318	11	22580217	-0.23408099999999998	0.11044	0.034045619553725454	0	NA	3893	1
cg00541421	10	73503375	-0.0923585	0.0858727	0.2821383681964851	0	NA	3894	1
cg00541450	17	72800451	0.381581	0.350007	0.275620814752983	0	NA	3896	1
cg00541453	12	54112051	0.550127	0.235498	0.019490428896162544	0	NA	3893	1
cg00541558	22	23112692	-0.1919	0.262701	0.4650917781211753	0	NA	3880	1
cg00541598	3	197680324	-0.0176766	0.28703	0.9508937180415554	0	NA	3893	1
cg00541647	10	27444312	-1.0698	1.30537	0.4124796700426338	0	NA	3897	1
cg00541720	9	102585897	-3.70362	1.16719	0.0015081637837393127	0	NA	3894	1
cg00541777	2	3652840	0.112909	0.0492685	0.0219225167579227	0	NA	3895	1
cg00541802	3	52394063	-0.609288	0.320395	0.05721331386139248	0	NA	3896	1
cg00541854	17	72362176	-0.070092	0.246346	0.7760068204461087	0	NA	3892	1
cg00541962	15	96865874	-0.137524	0.463497	0.7666882427906951	0	NA	3882	1
cg00541994	2	216232663	-0.0866023	0.339519	0.7986663304614434	0	NA	3893	1
cg00542050	3	123781525	-0.401297	0.254707	0.11513553544765828	0	NA	3897	1
cg00542076	19	16637942	0.44391	0.348968	0.20335000404551493	0	NA	3895	1
cg00542084	1	115725712	0.254584	0.24702500000000002	0.3027283696206098	0	NA	3895	1
cg00542086	11	78512929	0.0908459	0.19723	0.6450792009285009	0	NA	3895	1
cg00542147	1	211812995	-0.0854738	0.173923	0.6231108844059132	0	NA	3896	1
cg00542195	6	84732279	0.480282	0.23448599999999997	0.04053715904081032	0	NA	3890	1
cg00542351	3	47934654	-0.0168662	0.198164	0.9321720870013711	0	NA	3896	1
cg00542493	10	12238021	-0.141443	0.4387480000000001	0.747165835573127	0	NA	3896	1
cg00542640	12	127778823	-0.232007	0.206404	0.2609947256555572	0	NA	3894	1
cg00542688	16	75498804	0.784011	1.1473	0.4943837545753444	0	NA	3873	1
cg00542689	9	16120884	-0.112056	0.359629	0.7553538260313182	0	NA	3893	1
cg00542690	5	135397258	0.0693613	0.348043	0.8420363269446773	0	NA	3895	1
cg00542800	12	125369520	0.14455	0.381959	0.7051009656023217	0	NA	3892	1
cg00542846	21	27543545	-1.05317	0.903378	0.243689977765653	0	NA	3897	1
cg00542944	14	83988015	-0.0284407	0.174308	0.8703897189865177	0	NA	3887	1
cg00542972	3	119425891	-0.0484187	0.160226	0.7625072028842145	0	NA	3867	1
cg00543288	18	45748855	-0.0772682	0.459389	0.8664277044191808	0	NA	3897	1
cg00543315	11	121633759	-0.282708	0.18834	0.13334229602819536	0	NA	3892	1
cg00543332	12	99041439	0.283143	0.284614	0.31981817614130487	0	NA	3897	1
cg00543390	22	39940963	0.0922143	0.130284	0.4790728758777867	0	NA	3893	1
cg00543415	12	5313119	0.279395	0.239106	0.2426057478959754	0	NA	3896	1
cg00543465	6	3305047	0.22575300000000004	0.305776	0.4603349894674032	0	NA	3894	1
cg00543524	22	40606137	-0.0344529	0.23272399999999996	0.8823097117573924	0	NA	3892	1
cg00543751	2	106054990	0.388631	0.290463	0.1809059696546018	0	NA	3888	1
cg00543759	5	3048562	-0.055061599999999995	0.161203	0.7326768924468394	0	NA	3897	1
cg00543839	11	134145778	-0.100256	0.739424	0.892148084428664	0	NA	3896	1
cg00543906	2	11252245	0.023722600000000003	0.101711	0.8155786625624807	0	NA	3896	1
cg00544125	5	134762598	-0.591305	0.291597	0.042579052517927256	0	NA	3897	1
cg00544154	5	78809685	0.471754	0.9757809999999999	0.6287670320733524	0	NA	3882	1
cg00544232	8	142865162	-0.11713300000000001	0.220521	0.5953045606476526	0	NA	3897	1
cg00544286	3	13234633	-0.416815	0.272624	0.12628908492543242	0	NA	3894	1
cg00544467	16	52689170	-0.124602	0.374417	0.739293277899385	0	NA	3878	1
cg00544558	10	81251374	-0.0964995	0.267008	0.717792585252941	0	NA	3893	1
cg00544598	7	47337675	0.190423	0.211619	0.3682060101475924	0	NA	3896	1
cg00544605	2	121838313	0.406542	0.306766	0.18508785916076018	0	NA	3891	1
cg00544673	1	26877898	-0.141918	0.336357	0.6730785186152758	0	NA	3896	1
cg00544771	6	167001347	-0.227991	0.334108	0.49499419013243345	0	NA	3896	1
cg00544788	17	1176886	-0.0604566	0.182617	0.7406015805147685	0	NA	3891	1
cg00544816	16	56870473	-0.15077	0.129779	0.24533938761362303	0	NA	3897	1
cg00545012	18	22140966	0.181616	0.265698	0.49426380754846344	0	NA	3895	1
cg00545102	20	25456777	-0.0599697	0.23613399999999998	0.7995228310245431	0	NA	3894	1
cg00545248	2	67041254	0.0991572	0.216968	0.6476616902230098	0	NA	3896	1
cg00545357	17	70657175	0.0662787	0.294354	0.8218496435498381	0	NA	3892	1
cg00545373	3	50460203	-0.348678	0.351249	0.32086572650648787	0	NA	3897	1
cg00545446	21	47366511	0.26281	0.195717	0.17933473702257813	0	NA	3897	1
cg00545513	16	88929283	-0.152764	0.316848	0.6297089504646278	0	NA	3897	1
cg00545580	17	78571214	-0.373759	0.24225600000000003	0.12287285447524889	0	NA	3884	1
cg00545677	4	153247194	-0.307199	0.24393	0.2078954237463051	0	NA	3891	1
cg00545756	20	30132151	-0.0178699	0.323932	0.956006542128064	0	NA	3897	1
cg00545767	17	40729819	0.85559	0.942235	0.3638554454078887	0	NA	3884	1
cg00545797	20	46515250	-0.16326	0.2618	0.532886496720284	0	NA	3894	1
cg00545801	12	32455325	0.0162664	0.0426744	0.7030736491473116	0	NA	3894	1
cg00545976	22	46849928	-0.229658	0.303404	0.4490870414089063	0	NA	3895	1
cg00546101	3	65939169	0.026787800000000004	0.325227	0.9343552983380892	0	NA	3897	1
cg00546113	16	1186207	0.0247882	0.121545	0.8383983759425876	0	NA	3895	1
cg00546147	3	145879459	0.641904	0.556131	0.248405211273157	0	NA	3895	1
cg00546188	2	174122928	0.12168000000000001	0.162382	0.4536498104100802	0	NA	3831	1
cg00546232	5	176434753	-0.39825099999999997	0.37599	0.28950580835017686	0	NA	3897	1
cg00546268	12	45443735	0.10304600000000001	0.0773113	0.18257409729962232	0	NA	3887	1
cg00546302	3	178510652	0.0142028	0.253953	0.9554000539206207	0	NA	3895	1
cg00546403	7	130695732	-0.868851	0.523487	0.09696727367599384	0	NA	3897	1
cg00546497	19	36871270	-0.0282529	0.179822	0.8751534865312917	0	NA	3880	1
cg00546683	6	142453947	0.117831	0.19732	0.5504026300521623	0	NA	3896	1
cg00546710	5	55072104	-0.183449	0.263953	0.48705134844695486	0	NA	3896	1
cg00546715	16	58467595	-0.0233554	0.236596	0.9213651431674932	0	NA	3895	1
cg00546844	16	455931	0.223014	0.244395	0.36149789961512846	0	NA	3895	1
cg00546915	6	89932267	-0.0941588	0.275264	0.7323002817640385	0	NA	3896	1
cg00546936	22	50969867	-0.573439	0.340998	0.09263689205339437	0	NA	3874	1
cg00547021	6	117204640	-0.0267834	0.126409	0.8322015114384244	0	NA	3897	1
cg00547090	11	27492738	-0.659509	0.330344	0.04588703006467591	0	NA	3884	1
cg00547139	7	157411709	0.3567449999999999	0.285497	0.21146113096275412	0	NA	3895	1
cg00547161	21	19618098	0.0827831	0.201924	0.6818268003309492	0	NA	3896	1
cg00547215	12	53297213	-0.217728	0.242235	0.36874340501555414	0	NA	3894	1
cg00547269	2	105361000	0.33446	0.343035	0.32955899468964733	0	NA	3895	1
cg00547342	4	140721369	-0.282321	0.156533	0.07129595915315605	0	NA	3819	1
cg00547553	3	172179478	-0.16814	0.340041	0.6209744404205659	0	NA	3896	1
cg00547560	16	8396575	0.0694053	0.0851324	0.41492175491227984	0	NA	3895	1
cg00547614	6	7107703	1.38405	1.5127	0.36021609734163895	0	NA	3835	1
cg00547907	21	37421344	-0.610916	0.388709	0.11603084835667109	0	NA	3896	1
cg00547926	18	73215611	-0.323399	0.162568	0.04666641852736224	0	NA	3755	1
cg00547948	12	58335181	-1.88432	1.60041	0.239036571404993	0	NA	3865	1
cg00547970	2	236585746	0.0610716	0.126282	0.62866064177869	0	NA	3889	1
cg00548172	3	29684444	0.177512	0.271179	0.5127295356638051	0	NA	3897	1
cg00548285	12	125740339	0.245662	0.270481	0.3637507776316509	0	NA	3893	1
cg00548338	17	80979040	-0.251661	0.244636	0.3036130864190925	0	NA	3896	1
cg00548368	8	136769084	0.0277983	0.0944656	0.7685523398519329	0	NA	3896	1
cg00548377	6	33168599	0.349808	0.63233	0.5801231709762988	0	NA	3887	1
cg00548429	18	11179360	-0.159398	0.226676	0.48193266741951585	0	NA	3896	1
cg00548526	22	41080249	0.0442486	0.31306	0.8875995860196875	0	NA	3897	1
cg00548552	19	57183205	-0.23838	0.254465	0.3488671307391444	0	NA	3897	1
cg00548712	9	136891075	0.206718	1.15079	0.8574419648311202	0	NA	3895	1
cg00548775	5	68266634	0.184738	0.34091	0.5878896783123848	0	NA	3897	1
cg00548816	17	26868675	-0.0675768	0.189009	0.7206934390986294	0	NA	3891	1
cg00548856	7	137846541	0.0144741	0.216446	0.9466838867776931	0	NA	3895	1
cg00548971	7	47754734	0.0359982	0.129791	0.7815074297163848	0	NA	3895	1
cg00548989	20	3663290	0.0671004	0.147234	0.6485770675828052	0	NA	3895	1
cg00549037	16	81869934	-0.139083	0.314759	0.6585822675321698	0	NA	3891	1
cg00549133	22	20908336	-0.432563	0.352207	0.21939069312658582	0	NA	3889	1
cg00549331	1	110802624	0.261127	0.368088	0.478067232358013	0	NA	3897	1
cg00549341	14	96968990	0.233723	1.35495	0.8630478698604646	0	NA	3891	1
cg00549361	5	53524927	-0.293043	0.19300899999999999	0.1289421360206405	0	NA	3879	1
cg00549402	6	113686109	0.19479899999999997	0.31164300000000006	0.531924463754876	0	NA	3896	1
cg00549465	18	11750148	0.344251	0.291431	0.23750597031310433	0	NA	3895	1
cg00549669	7	17197906	-0.0764301	0.176932	0.6657599969351267	0	NA	3889	1
cg00549799	16	71757893	0.0333255	0.355934	0.9254044177898434	0	NA	3848	1
cg00549805	8	141901711	-0.38507	0.29456	0.19112039661989044	0	NA	3897	1
cg00549815	8	50279552	-0.568147	0.470515	0.22723953259146096	0	NA	3852	1
cg00549822	13	96240577	-0.0845408	0.164166	0.6065729836569578	0	NA	3882	1
cg00549851	4	3332582	-0.348058	0.38032	0.3601016382458355	0	NA	3894	1
cg00549855	20	40644800	-0.129662	0.174313	0.4569697438995638	0	NA	3897	1
cg00549876	16	85890442	-0.09613209999999998	0.295335	0.7448012541786765	0	NA	3897	1
cg00549909	1	18691117	-0.0381379	0.141152	0.7870138614365901	0	NA	3896	1
cg00549951	2	53699066	0.0685015	0.18475	0.7108018222778403	0	NA	3896	1
cg00550052	16	78636922	0.197001	0.207222	0.3417688311370388	0	NA	3893	1
cg00550132	8	54427585	-0.0165416	0.331324	0.9601815554133034	0	NA	3897	1
cg00550148	6	46654268	0.0533315	0.245977	0.8283525320113084	0	NA	3896	1
cg00550175	9	125112928	-0.690826	1.44743	0.6331644184685078	0	NA	3895	1
cg00550207	14	73526199	-1.20692	1.043	0.24720616647251337	0	NA	3897	1
cg00550214	1	149870975	-0.030521500000000003	0.162588	0.8510938337537022	0	NA	3895	1
cg00550231	14	70652290	0.206897	0.358106	0.5634305437337435	0	NA	3895	1
cg00550274	14	20785819	0.302412	0.32089	0.34597949178638115	0	NA	3896	1
cg00550331	9	2031684	-0.219506	0.255333	0.389962597770934	0	NA	3897	1
cg00550619	16	5115913	-0.342426	0.181984	0.05988668358282576	0	NA	3889	1
cg00550698	9	128980228	0.0454542	0.135664	0.7375874982221354	0	NA	3897	1
cg00550708	11	4017629	-0.00734552	0.202899	0.9711206216133653	0	NA	3891	1
cg00550721	9	21986062	0.16933	0.103442	0.10163966870974987	0	NA	3858	1
cg00550773	7	69223456	0.504699	0.269576	0.06117954815224393	0	NA	3889	1
cg00550790	4	189697772	0.130275	0.268111	0.6270384251562833	0	NA	3897	1
cg00550885	9	135393485	0.0917642	0.12714	0.4704438181047393	0	NA	3895	1
cg00550905	12	57146265	0.203217	1.11352	0.8551906362415449	0	NA	3828	1
cg00550925	1	230203973	0.930891	0.90409	0.30317707136606864	0	NA	3896	1
cg00551157	3	30176962	0.0316463	0.23614000000000002	0.8933907201809858	0	NA	3890	1
cg00551168	11	131103383	0.18185	0.296564	0.5397508926146892	0	NA	3895	1
cg00551341	20	33887005	0.0577409	0.439258	0.8954185525152684	0	NA	3897	1
cg00551345	11	64527494	-0.0835741	0.176981	0.6367692325567249	0	NA	3892	1
cg00551455	2	99166939	-0.673097	0.335975	0.0451328759553019	0	NA	3897	1
cg00551526	10	90739149	-0.13339	0.437396	0.7603936296490927	0	NA	3895	1
cg00551708	2	68593813	-0.178465	0.228489	0.4347636501457122	0	NA	3894	1
cg00551824	1	43220638	-0.326857	0.345711	0.3444224916338106	0	NA	3894	1
cg00551972	2	121436650	0.237425	0.198052	0.23060520728133332	0	NA	3895	1
cg00552081	8	56940956	0.216659	0.33663800000000005	0.519837194754958	0	NA	3895	1
cg00552255	15	94372815	0.00230299	0.294447	0.993759483268688	0	NA	3891	1
cg00552311	7	99102486	-0.690984	1.48625	0.6419903616680506	0	NA	3897	1
cg00552393	8	101695636	0.483109	0.39095800000000003	0.21656800566943832	0	NA	3897	1
cg00552502	6	100448776	-0.087953	0.149988	0.5576065794718268	0	NA	3890	1
cg00552529	2	20097827	-0.485985	0.256778	0.058407478001135896	0	NA	3895	1
cg00552543	11	47870008	0.9224919999999999	1.22294	0.4506551817743333	0	NA	3870	1
cg00552671	14	66135151	-0.497515	0.335203	0.13775056295402024	0	NA	3896	1
cg00552684	1	152020794	-0.0421948	1.51363	0.9777606022765469	0	NA	3891	1
cg00552814	14	77292439	-0.252975	0.257582	0.32604347556832436	0	NA	3892	1
cg00552846	11	64017116	-0.0640178	0.294767	0.828067269509887	0	NA	3894	1
cg00552874	17	42836594	0.778193	0.523503	0.13714399333448626	0	NA	3862	1
cg00552888	17	15942779	0.300842	0.197519	0.12773266165314942	0	NA	3892	1
cg00552911	1	55798951	0.0031863800000000004	0.138104	0.9815925834061946	0	NA	3886	1
cg00552930	19	51470322	-0.102554	0.167357	0.540017954181411	0	NA	3895	1
cg00553003	9	113410330	-0.384464	0.22318499999999997	0.0849564102044351	0	NA	3894	1
cg00553061	3	12511613	-0.18985199999999997	0.278345	0.4951919045784012	0	NA	3893	1
cg00553084	2	19811616	-0.279197	0.22028899999999998	0.20500788479491114	0	NA	3897	1
cg00553089	12	46911676	0.112898	0.172548	0.5129191297438236	0	NA	3890	1
cg00553146	2	39184103	0.409275	0.254204	0.10739222270755334	0	NA	3891	1
cg00553187	1	66854818	0.0664548	0.23902899999999996	0.780997142724178	0	NA	3877	1
cg00553359	4	122071972	0.201852	0.225767	0.3712832585006859	0	NA	3893	1
cg00553426	10	132918449	0.1139	0.345322	0.7415230683056934	0	NA	3897	1
cg00553605	7	73149190	0.409944	0.68141	0.547432862222345	0	NA	3881	1
cg00553917	21	39713573	0.12255199999999998	0.375381	0.7440660328671114	0	NA	3895	1
cg00553976	10	3339901	0.273758	0.213238	0.19920692851721014	0	NA	3894	1
cg00554106	3	47177063	0.0507827	0.169711	0.7647642123689442	0	NA	3882	1
cg00554211	12	122984825	0.201073	1.2492699999999999	0.8721308940282726	0	NA	3894	1
cg00554229	1	38100793	-0.589787	0.528465	0.2644058866692039	0	NA	3885	1
cg00554397	6	85788436	-0.0199745	0.201398	0.9209959599365866	0	NA	3894	1
cg00554453	11	126273058	-0.0910563	0.3169	0.7738562160741226	0	NA	3897	1
cg00554603	6	159159434	0.0199382	0.272641	0.941702775053717	0	NA	3893	1
cg00554616	16	79747651	0.052266	0.163696	0.7495089117135875	0	NA	3869	1
cg00554669	1	19213286	0.110073	0.340944	0.7468105557072334	0	NA	3896	1
cg00554746	18	24037744	-0.214982	0.327087	0.5110121824203993	0	NA	3895	1
cg00554773	4	154047992	0.181538	0.363345	0.6173357507393604	0	NA	3895	1
cg00554812	9	138996311	-0.535739	0.319072	0.09314159209130847	0	NA	3897	1
cg00554833	10	50520086	-0.302311	0.26412	0.25237607227043624	0	NA	3895	1
cg00555041	18	59213984	0.140946	0.213713	0.5095679080801923	0	NA	3897	1
cg00555081	10	112179144	-0.242651	0.228447	0.28815563546415135	0	NA	3885	1
cg00555103	10	5802302	0.166353	0.24693899999999996	0.5005273092253225	0	NA	3893	1
cg00555112	16	57150727	-0.148972	0.34178	0.6629303064136723	0	NA	3897	1
cg00555389	2	178261381	-0.226764	0.21963	0.3018464218453805	0	NA	3889	1
cg00555585	8	144471493	0.139226	0.26853900000000003	0.6041392575500795	0	NA	3895	1
cg00555675	9	130658570	-0.51733	0.25992	0.04655314417433403	0	NA	3897	1
cg00555811	2	46523319	0.0911093	0.106911	0.3941044160948923	0	NA	3895	1
cg00555815	21	21580297	0.0856946	0.162002	0.5968245394559718	0	NA	3859	1
cg00555924	2	237074170	-0.128267	0.147089	0.3831883795069009	0	NA	3897	1
cg00556214	14	105735496	0.0133929	0.348174	0.9693160503652888	0	NA	3896	1
cg00556319	22	37164649	-0.308726	0.357741	0.38814435692725757	0	NA	3894	1
cg00556516	20	35789062	0.143625	0.395355	0.7163949090134867	0	NA	3897	1
cg00556557	21	32609093	0.41229200000000005	0.304879	0.17627503449623477	0	NA	3893	1
cg00556600	9	133333271	-0.45164	0.232924	0.05250114787030473	0	NA	3894	1
cg00556697	12	56872238	0.398234	0.341602	0.2437019605928194	0	NA	3887	1
cg00556715	15	86262156	-0.095573	0.29819	0.7485814380844995	0	NA	3894	1
cg00556716	4	107159949	-0.448055	0.193936	0.02087022182867901	0	NA	3885	1
cg00556757	7	35798149	0.148204	0.660361	0.8224236945945962	0	NA	3890	1
cg00556758	10	130459124	-0.166877	0.105206	0.1126955799641687	0	NA	3893	1
cg00557001	1	222297664	0.580066	0.327045	0.07611972780673008	0	NA	3892	1
cg00557010	5	170055724	0.357782	0.2992	0.23177639017297483	0	NA	3890	1
cg00557072	11	45095401	-0.702923	0.34807	0.043436579439296304	0	NA	3896	1
cg00557235	8	74497010	-0.527675	0.201834	0.008938407520836649	0	NA	3896	1
cg00557238	14	38612933	-0.23778299999999997	0.161734	0.1415047936627679	0	NA	3864	1
cg00557430	14	90848490	-0.0028974	0.122026	0.9810567131592586	0	NA	3897	1
cg00557453	1	95501426	0.148539	0.21825	0.4961302819708461	0	NA	3895	1
cg00557625	2	28304262	0.415809	0.26586	0.11781407046453825	0	NA	3894	1
cg00557644	7	51316941	-0.109426	0.175077	0.5319602804630686	0	NA	3892	1
cg00557663	3	171934953	-0.03182	0.253934	0.9002795995338684	0	NA	3895	1
cg00557671	21	37868055	0.205847	0.316266	0.5151325548621772	0	NA	3896	1
cg00557704	11	83679250	-0.307399	0.206942	0.13742848892174342	0	NA	3895	1
cg00557854	22	22330619	0.12816	0.310632	0.6799156556836188	0	NA	3893	1
cg00557895	5	81936183	0.23907199999999998	0.24155399999999996	0.32230861809657685	0	NA	3889	1
cg00557943	3	53017376	-0.223006	0.226942	0.3257765949589131	0	NA	3897	1
cg00558019	7	23205338	0.322097	0.192966	0.09507964662932303	0	NA	3893	1
cg00558202	1	46494677	-0.19581200000000001	0.383883	0.6099936654852072	0	NA	3897	1
cg00558218	16	70508887	0.0418072	0.302722	0.890158013292935	0	NA	3890	1
cg00558243	10	25971076	0.0508488	0.173653	0.7696609351307495	0	NA	3894	1
cg00558246	20	38191990	-0.051368	0.180378	0.7758128946919385	0	NA	3897	1
cg00558333	8	142558898	0.21679	0.289218	0.4535119254501635	0	NA	3888	1
cg00558534	11	44210217	0.399317	0.223916	0.0745319614982061	0	NA	3894	1
cg00558554	17	61600153	0.113473	0.103056	0.2708614204294925	0	NA	3894	1
cg00558816	14	73676773	-0.381058	0.277516	0.16972038697468209	0	NA	3893	1
cg00558916	8	102149495	-1.45966	1.07129	0.17303208543178497	0	NA	3894	1
cg00558961	16	84819102	-0.16259700000000002	0.277675	0.5581672966650535	0	NA	3896	1
cg00559087	13	74719608	-0.137232	0.18017	0.4462506358227797	0	NA	3894	1
cg00559111	2	153549547	-0.385768	0.23522500000000002	0.1010060508802533	0	NA	3893	1
cg00559166	15	25753618	-0.0528123	0.134131	0.693775428045782	0	NA	3895	1
cg00559177	19	40759555	-0.227463	0.34392	0.5083664295319801	0	NA	3894	1
cg00559279	16	29990584	0.323426	0.363689	0.3738457535105183	0	NA	3896	1
cg00559300	3	182622303	0.0313579	0.216766	0.8849773901010979	0	NA	3895	1
cg00559546	19	5189018	0.325644	0.351141	0.3537250445089554	0	NA	3897	1
cg00559615	10	3275518	-0.0938107	0.25349	0.7113254677545364	0	NA	3897	1
cg00559850	15	68498457	0.194904	0.321067	0.5438171567775071	0	NA	3896	1
cg00560093	1	154687335	0.1876	0.169108	0.2672791206344323	0	NA	3887	1
cg00560205	22	34412930	0.014439	0.178381	0.93548591564525	0	NA	3897	1
cg00560428	22	22215962	0.290685	0.281891	0.3024487025570175	0	NA	3887	1
cg00560531	8	49984477	-0.572453	0.344647	0.09671674913347794	0	NA	3897	1
cg00560558	14	51907987	-0.0658896	0.23227300000000003	0.7766609177715867	0	NA	3896	1
cg00560645	9	77449298	-0.44865800000000006	0.38019	0.2379648577422804	0	NA	3897	1
cg00560677	20	39071357	-0.133376	0.106556	0.21067969681635623	0	NA	3894	1
cg00560705	1	76374268	-0.205372	0.135589	0.12985709905155085	0	NA	3848	1
cg00560793	12	54413535	0.151605	0.154039	0.3250177723724121	0	NA	3897	1
cg00561022	10	75818488	0.188856	0.305376	0.5362869200935629	0	NA	3894	1
cg00561025	22	39184272	0.3782	0.223408	0.09048081216707342	0	NA	3894	1
cg00561124	10	134410680	-0.305276	0.317359	0.3360865767626064	0	NA	3891	1
cg00561145	11	65640577	-0.9769799999999998	0.697803	0.16148937381575418	0	NA	3896	1
cg00561158	10	112256616	0.0363201	0.163202	0.8238881636440898	0	NA	3895	1
cg00561180	5	177858259	-0.170663	0.232918	0.4637309961296025	0	NA	3892	1
cg00561183	1	64509006	-0.0760654	0.18638	0.6831855994816256	0	NA	3893	1
cg00561206	14	64453630	-0.540218	0.23918100000000003	0.023907290392156944	0	NA	3897	1
cg00561281	18	57447871	0.05476799999999999	0.14787	0.7110998300433984	0	NA	3820	1
cg00561610	3	52480253	-0.0455247	0.331684	0.8908306383399408	0	NA	3894	1
cg00561673	7	42109650	0.360537	0.346557	0.2981821132090701	0	NA	3894	1
cg00561831	3	107711933	0.0328399	0.138007	0.8119134994731899	0	NA	3895	1
cg00561865	3	157153787	-0.214961	0.152217	0.15789078541271087	0	NA	3798	1
cg00562089	21	34777747	-0.120862	0.223278	0.5882958246598207	0	NA	3896	1
cg00562095	6	111572447	0.626528	0.228462	0.0060997048853511475	0	NA	3896	1
cg00562103	21	39444490	0.18883900000000003	0.143657	0.1886736122590491	0	NA	3896	1
cg00562132	3	149336011	0.18309700000000004	0.279991	0.5131511858988071	0	NA	3890	1
cg00562173	17	36057891	0.0380266	0.263391	0.8852057829395299	0	NA	3882	1
cg00562285	4	184029385	-0.142887	0.273041	0.6007536650281808	0	NA	3895	1
cg00562324	13	103831537	0.18203900000000003	0.262674	0.4882954127955232	0	NA	3897	1
cg00562604	7	25590775	-0.0520718	0.189576	0.7835658903098573	0	NA	3892	1
cg00562655	16	30722454	-0.349944	0.346114	0.31198497688818966	0	NA	3896	1
cg00562705	2	114557272	-0.0517306	0.233638	0.8247705061604016	0	NA	3894	1
cg00562801	19	46268001	0.13092	0.128554	0.3084856614153463	0	NA	3896	1
cg00562835	3	45723601	-0.173871	0.369907	0.6383266064486632	0	NA	3894	1
cg00562855	2	12256279	0.169799	0.289477	0.5574914310286818	0	NA	3897	1
cg00562933	1	55711435	0.348737	0.252523	0.1672756281145015	0	NA	3894	1
cg00563027	15	32968532	0.508889	0.172663	0.0032056600347542506	0	NA	3894	1
cg00563138	12	113745775	-0.267812	0.240282	0.26503314182498	0	NA	3893	1
cg00563165	10	91689364	-0.105061	0.11478699999999999	0.36005035003300917	0	NA	3896	1
cg00563178	16	12293606	0.127398	0.311249	0.6823105940075982	0	NA	3893	1
cg00563531	3	140834923	-0.24633000000000002	0.445875	0.5806303174852048	0	NA	3897	1
cg00563584	10	99151404	-0.013248	0.249964	0.9577322009667177	0	NA	3897	1
cg00563651	2	97377692	0.289795	0.325532	0.37334792761579527	0	NA	3896	1
cg00563701	18	46551791	0.122911	0.184961	0.5063550749369199	0	NA	3896	1
cg00563743	17	35024200	-0.182765	0.286394	0.5233699757269792	0	NA	3884	1
cg00563754	15	33453630	-0.00443294	0.239778	0.9852498022799813	0	NA	3893	1
cg00563797	22	50781211	0.530252	0.688057	0.4409136637916952	0	NA	3893	1
cg00563832	22	36908976	0.232487	0.544546	0.6694249952760656	0	NA	3894	1
cg00564080	9	134554002	0.20304300000000003	0.297051	0.4942725742945113	0	NA	3866	1
cg00564081	12	9514838	0.0703182	0.125005	0.5737596701414327	0	NA	3893	1
cg00564204	6	3893218	0.47178699999999996	0.27965	0.09159135410589812	0	NA	3896	1
cg00564285	8	143809893	0.213992	0.177945	0.2291412802450424	0	NA	3897	1
cg00564305	2	145078759	-0.082633	0.210388	0.6944932077735217	0	NA	3895	1
cg00564417	14	100842821	-0.10733100000000001	1.21445	0.9295760251897385	0	NA	3897	1
cg00564450	21	15607182	0.0487667	0.162642	0.7642986270788538	0	NA	3895	1
cg00564489	11	70522186	0.236551	0.345746	0.4938642459259426	0	NA	3897	1
cg00564657	16	85380957	-0.039992	0.281735	0.8871202939957066	0	NA	3896	1
cg00564765	7	64338784	0.13433	0.131873	0.308377914353865	0	NA	3897	1
cg00564805	7	153119576	0.308744	0.266489	0.24663480989319644	0	NA	3896	1
cg00564869	17	74462826	0.0780262	0.310603	0.8016526984482404	0	NA	3890	1
cg00564971	14	107078545	-0.19295600000000002	0.145917	0.18604557413474565	0	NA	3896	1
cg00565113	18	45694457	-0.0141536	0.257099	0.9560977001461609	0	NA	3895	1
cg00565179	7	92383081	-0.274258	0.24530799999999997	0.26356062814703585	0	NA	3897	1
cg00565190	3	153807332	-0.49922900000000003	0.29643	0.09215501979011957	0	NA	3895	1
cg00565274	4	152813419	-0.07219769999999999	0.132762	0.5865701698452439	0	NA	3894	1
cg00565290	1	232848116	0.266511	0.341513	0.4351653669154581	0	NA	3896	1
cg00565367	10	49496897	0.566077	0.22668299999999997	0.012517177355699976	0	NA	3895	1
cg00565489	1	14677524	0.21640100000000004	0.187842	0.24930572536989268	0	NA	3897	1
cg00565521	7	150774309	0.013945000000000003	0.288774	0.9614848383531003	0	NA	3897	1
cg00565561	3	41730513	-0.0918673	0.292313	0.7533105423537916	0	NA	3896	1
cg00565657	11	58697261	-0.0942902	0.308307	0.7597324302951692	0	NA	3896	1
cg00565722	12	809014	0.128094	0.14055	0.3620969079128756	0	NA	3874	1
cg00565758	15	40531530	0.952577	0.608649	0.11756699398975212	0	NA	3883	1
cg00565790	12	116985884	0.0209357	0.343229	0.9513621535448982	0	NA	3884	1
cg00565817	20	61419373	0.430727	0.217348	0.047508464049372	0	NA	3885	1
cg00566009	14	104573410	0.204743	0.191889	0.28597786739410536	0	NA	3895	1
cg00566038	7	35560296	-0.238005	0.195344	0.22307614592694142	0	NA	3894	1
cg00566179	17	7589502	-0.255691	1.17004	0.8270147490703186	0	NA	3885	1
cg00566272	10	123044934	-0.278704	0.191691	0.14596758850870342	0	NA	3897	1
cg00566390	6	44213996	-1.372	1.07716	0.20276274325397958	0	NA	3897	1
cg00566412	3	43440599	0.112502	0.207231	0.5872109826839236	0	NA	3896	1
cg00566450	13	34839416	0.0845387	0.119854	0.480594107109998	0	NA	3729	1
cg00566505	17	6924721	-0.504769	0.329129	0.12511554937856414	0	NA	3893	1
cg00566514	2	242201229	0.646383	0.366437	0.07773743218080013	0	NA	3895	1
cg00566532	1	214813733	0.213973	0.21334799999999998	0.315894884678674	0	NA	3895	1
cg00566772	20	57767943	0.390057	0.230925	0.09119895482843307	0	NA	3897	1
cg00566855	3	76188253	0.133924	0.146154	0.35949848297601644	0	NA	3881	1
cg00566858	20	5046778	1.07096	0.545875	0.04977245594446619	0	NA	3893	1
cg00566920	19	2103779	-0.27835	0.22687000000000002	0.21985488152852484	0	NA	3891	1
cg00566930	12	57581116	0.233334	0.295508	0.4297596622548707	0	NA	3897	1
cg00567054	11	103490757	-0.07837	0.1773	0.6584753292446599	0	NA	3897	1
cg00567109	7	870753	0.115231	0.309636	0.7097812607951361	0	NA	3894	1
cg00567113	3	87382813	-0.866823	0.414659	0.036577591618714	0	NA	3883	1
cg00567115	14	75180418	-0.0401221	0.0682418	0.5565724080910202	0	NA	3895	1
cg00567327	3	32776306	0.29228	0.212526	0.16904867524189676	0	NA	3891	1
cg00567355	4	166573995	-0.310023	0.245447	0.20655486276678342	0	NA	3880	1
cg00567423	9	137138051	-0.146371	0.229468	0.5235576075728611	0	NA	3896	1
cg00567448	3	121271467	0.0849053	0.342647	0.8042950862798158	0	NA	3897	1
cg00567474	3	37596388	-0.224346	0.350861	0.5225525973246281	0	NA	3897	1
cg00567492	17	10018643	1.2936	0.642828	0.0441822237120744	0	NA	3896	1
cg00567623	17	3708018	-0.108601	0.145772	0.4562681533916152	0	NA	3894	1
cg00567673	8	61973939	0.0841087	0.304782	0.782576119582823	0	NA	3890	1
cg00567698	17	33446937	1.15331	0.662162	0.08155501842088624	0	NA	3877	1
cg00567892	3	141243318	0.0714749	0.37941	0.8505753798330749	0	NA	3897	1
cg00567979	5	158636937	-1.13204	1.27992	0.3764471211168377	0	NA	3892	1
cg00568175	13	58520900	-0.265356	0.22431899999999996	0.23683278226673993	0	NA	3896	1
cg00568177	19	37177434	-7.84346e-4	0.0781761	0.9919949055465691	0	NA	3892	1
cg00568296	20	48675540	-0.164823	0.12232	0.1778276734644585	0	NA	3897	1
cg00568303	1	6663886	0.2627	0.589366	0.6557899712317115	0	NA	3895	1
cg00568418	12	130348536	-0.158214	0.221039	0.47413082309065807	0	NA	3894	1
cg00568513	8	8136481	-0.146001	0.248596	0.5570007036452904	0	NA	3896	1
cg00568549	10	63832015	-0.0663392	0.341363	0.8459126154383118	0	NA	3897	1
cg00568661	2	27427776	-0.262937	0.348633	0.4507325965971084	0	NA	3893	1
cg00568735	12	30450563	-0.500931	0.265029	0.058744744996264316	0	NA	3897	1
cg00568763	4	186281460	-0.159378	0.243248	0.5123339384771834	0	NA	3894	1
cg00568907	19	18740236	0.453359	0.262088	0.08366657528403189	0	NA	3895	1
cg00568949	10	34985257	0.215069	0.270693	0.4268970750346003	0	NA	3895	1
cg00569010	10	100151610	0.364829	0.257362	0.15631594707971766	0	NA	3896	1
cg00569095	4	128334887	-0.58855	0.243838	0.01579177499897933	0	NA	3896	1
cg00569188	21	41122530	0.23039	0.265323	0.3852094142961461	0	NA	3897	1
cg00569313	8	60059656	-0.0312681	0.197229	0.8740336434486307	0	NA	3893	1
cg00569347	3	100645951	-0.0795291	0.184469	0.6663778684543653	0	NA	3891	1
cg00569482	3	117835810	-0.11008	0.159358	0.489709009223428	0	NA	3892	1
cg00569532	2	80470722	0.453173	0.345159	0.18920322297733472	0	NA	3893	1
cg00569576	6	37603201	0.373005	0.283787	0.18871712135840363	0	NA	3896	1
cg00569603	20	21551068	0.00116504	0.127284	0.9926970047357901	0	NA	3887	1
cg00569654	6	57430677	0.0901504	0.2673	0.73591864883136	0	NA	3897	1
cg00569748	8	60506260	0.144312	0.295816	0.6256604881142165	0	NA	3896	1
cg00569850	3	197026903	-0.0699819	0.138285	0.6128074589034395	0	NA	3705	1
cg00569876	9	2028828	0.024568	0.23989799999999997	0.918431094957195	0	NA	3893	1
cg00569978	12	6638743	0.0508334	0.378659	0.8932081695315525	0	NA	3894	1
cg00570145	20	23426588	-0.072223	0.360695	0.8412984503961557	0	NA	3895	1
cg00570405	19	1304210	0.352806	0.34647	0.308541443189843	0	NA	3893	1
cg00570438	21	44490426	0.0375872	0.234277	0.8725351610270458	0	NA	3895	1
cg00570497	5	154334648	-0.0983933	0.253103	0.6974625271520984	0	NA	3894	1
cg00570498	5	156694853	-0.0513107	0.23497600000000002	0.8271441838730084	0	NA	3896	1
cg00570504	2	7012523	0.168718	0.223968	0.4512618647276416	0	NA	3896	1
cg00570548	7	159533	-0.23902799999999996	0.31894	0.45358901476125413	0	NA	3888	1
cg00570575	2	73208343	-0.00218001	0.348511	0.995009095901206	0	NA	3896	1
cg00570594	10	134232413	-0.3478	0.283641	0.2201242094558748	0	NA	3897	1
cg00570673	2	190526769	0.18450000000000003	0.827488	0.8235635574470856	0	NA	3897	1
cg00570762	10	123754771	-0.0782365	0.147403	0.5955809469667938	0	NA	3888	1
cg00570821	9	97320923	-0.185202	0.306174	0.5452512000757466	0	NA	3896	1
cg00570846	14	76712108	-0.384198	0.322658	0.23376027870852678	0	NA	3894	1
cg00570881	3	114476161	0.0416805	0.179819	0.8167000272864471	0	NA	3868	1
cg00570954	12	94281309	0.0511576	0.0633621	0.41944478900402404	0	NA	3895	1
cg00571340	11	59333651	0.517115	1.0481	0.6217418047666503	0	NA	3894	1
cg00571358	2	97581763	0.188659	0.373237	0.6132308457329001	0	NA	3895	1
cg00571369	11	70634155	0.019105	0.303947	0.9498808911422277	0	NA	3897	1
cg00571442	3	142613439	0.22797699999999999	0.207479	0.27185725770457964	0	NA	3897	1
cg00571489	15	85370811	-0.1789	0.35336	0.612658314973833	0	NA	3895	1
cg00571499	12	53233791	-0.138447	0.325564	0.6706524033271148	0	NA	3896	1
cg00571506	10	73975499	-1.01477	1.26295	0.42169052013380004	0	NA	3895	1
cg00571641	9	121080996	-0.0618468	0.238128	0.795079129712823	0	NA	3897	1
cg00571727	10	125402914	0.194313	0.15523	0.21065194028496992	0	NA	3897	1
cg00571992	16	65605810	0.0648276	0.202673	0.7490721639990062	0	NA	3896	1
cg00572206	11	75221380	-0.479687	0.315781	0.12875001294348945	0	NA	3892	1
cg00572277	3	48514571	-0.262223	1.189	0.8254500080078975	0	NA	3897	1
cg00572482	1	36038118	0.798556	0.351329	0.023028721553901378	0	NA	3893	1
cg00572630	12	12716638	-0.125259	0.289776	0.6655513867179417	0	NA	3897	1
cg00572633	11	128285395	-0.046063	0.131728	0.726576853808089	0	NA	3743	1
cg00572664	11	74164724	-0.831586	0.444404	0.06131199142539968	0	NA	3896	1
cg00572968	2	65831917	-0.298389	0.295516	0.3126285097768254	0	NA	3896	1
cg00573079	10	114292138	0.257407	0.264664	0.33076192349688555	0	NA	3873	1
cg00573148	3	99686770	0.339577	0.205395	0.09827235195081846	0	NA	3873	1
cg00573191	3	132246926	0.655828	0.351884	0.062355145341302855	0	NA	3897	1
cg00573202	17	75844715	-0.179335	0.258656	0.48809996852250803	0	NA	3895	1
cg00573277	13	80092043	-0.129731	0.24225999999999998	0.592301960342132	0	NA	3896	1
cg00573392	22	38800076	0.155793	0.201731	0.43994807017342347	0	NA	3897	1
cg00573428	7	3937802	0.11528399999999998	0.279376	0.679864390888526	0	NA	3887	1
cg00573457	13	39857500	-0.128586	0.281633	0.6479780501405625	0	NA	3894	1
cg00573729	9	128716251	-0.0114143	0.23813599999999996	0.9617705526842573	0	NA	3896	1
cg00573777	8	133493751	-0.687003	0.290911	0.01819835861811438	0	NA	3897	1
cg00573821	2	10092555	0.296018	0.434202	0.49539589977191684	0	NA	3890	1
cg00573822	17	5126577	-0.0787395	0.318462	0.8047153094935112	0	NA	3897	1
cg00573890	22	42664620	0.201357	0.350907	0.5660904903318789	0	NA	3894	1
cg00574035	2	224825826	-0.0314945	0.156888	0.8408978790576748	0	NA	3883	1
cg00574062	17	32408076	-0.0871543	0.297019	0.7691934592682715	0	NA	3890	1
cg00574096	8	131339508	0.08432169999999999	0.26504	0.7503733787041271	0	NA	3892	1
cg00574177	14	66499619	-0.278982	0.33862	0.41000815765521403	0	NA	3891	1
cg00574183	12	58167072	0.0753424	0.276399	0.7851717469832894	0	NA	3895	1
cg00574307	13	95096100	-0.10603699999999999	0.114444	0.3541651643978961	0	NA	3895	1
cg00574317	19	34650721	0.0251759	0.335065	0.9401054217240764	0	NA	3887	1
cg00574386	4	62453036	0.0518456	0.198345	0.7937909886278779	0	NA	3889	1
cg00574526	19	34856134	-0.822104	1.09807	0.4540495781060308	0	NA	3838	1
cg00574580	12	6451822	-0.3316	0.33785999999999994	0.32636022515400254	0	NA	3893	1
cg00574589	19	348267	0.0498521	0.0677589	0.46189642553436716	0	NA	3893	1
cg00574649	19	45753669	0.0715849	0.23092	0.7565619442992266	0	NA	3894	1
cg00574675	15	64935509	-0.12201	0.249208	0.6244233291040335	0	NA	3895	1
cg00574684	6	80012233	0.18259699999999998	0.374434	0.6257897134266054	0	NA	3896	1
cg00574801	20	43990595	-0.309885	0.182779	0.0899980274019691	0	NA	3894	1
cg00575115	20	44576010	0.224751	0.298078	0.4508488430263326	0	NA	3896	1
cg00575186	6	159434608	0.346633	0.438877	0.42963400463730184	0	NA	3897	1
cg00575227	6	151627728	-0.0446905	0.347946	0.8978000597322592	0	NA	3895	1
cg00575297	2	162016988	-1.27225	1.1336	0.2617308867622562	0	NA	3897	1
cg00575448	2	225511376	-0.0453328	0.186539	0.8079895210778408	0	NA	3896	1
cg00575453	4	114316529	0.362493	0.250104	0.1472345436685516	0	NA	3892	1
cg00575501	8	8418760	-0.0105043	0.31365200000000004	0.9732835998940574	0	NA	3896	1
cg00575681	3	196797992	0.023891999999999997	0.13315	0.8575947965447652	0	NA	3728	1
cg00575737	19	7273371	-0.213133	0.358638	0.5523218522844905	0	NA	3897	1
cg00575786	11	117796586	-0.0162684	0.339686	0.9618019442460435	0	NA	3897	1
cg00575791	2	186602978	0.172061	0.159173	0.2797111232406707	0	NA	3894	1
cg00575844	4	8549980	-0.526508	0.325445	0.10570366685757975	0	NA	3895	1
cg00575846	12	56120877	-0.103776	0.230699	0.6528309338323852	0	NA	3890	1
cg00575876	10	70106979	-0.0680965	0.23185100000000003	0.7689810192918913	0	NA	3897	1
cg00575879	9	34478186	-0.228134	0.186652	0.22161595075817914	0	NA	3897	1
cg00576000	3	121952029	-0.168545	0.576533	0.7700248977264734	0	NA	3889	1
cg00576097	3	187165413	-0.287196	0.29427	0.32908386450647714	0	NA	3897	1
cg00576132	18	11862070	-0.21317300000000003	0.3061	0.4861682182047011	0	NA	3895	1
cg00576157	20	3796622	0.0241807	0.226111	0.9148352125509737	0	NA	3897	1
cg00576193	8	98804175	-0.419857	0.225035	0.062077626588513304	0	NA	3895	1
cg00576263	2	118990646	0.0034862400000000003	0.101197	0.972518286479693	0	NA	3893	1
cg00576340	8	102086096	-0.00736004	0.100281	0.9414924627959814	0	NA	3896	1
cg00576433	2	232257914	-0.209317	0.234448	0.3719601156348708	0	NA	3897	1
cg00576494	6	141095318	-0.0663497	0.171224	0.698384355789518	0	NA	3888	1
cg00576596	20	17752288	0.118919	0.198036	0.5481785043136445	0	NA	3895	1
cg00576904	12	15304329	0.43427	0.319651	0.1742811601179223	0	NA	3897	1
cg00576971	10	97071904	-0.24851	0.132679	0.06106606097587705	0	NA	3831	1
cg00576972	12	109623300	0.304647	0.24595300000000003	0.21547918509969377	0	NA	3894	1
cg00577009	17	45021106	0.424785	0.564165	0.4514831952273427	0	NA	3897	1
cg00577164	8	125641965	0.201053	0.254055	0.42872467894335103	0	NA	3895	1
cg00577274	12	26527191	-0.33077499999999993	0.278646	0.23519619901338293	0	NA	3878	1
cg00577284	22	26235575	0.307261	0.201799	0.12785652401119213	0	NA	3894	1
cg00577375	7	151458795	-0.47668	0.355544	0.1800159020534665	0	NA	3895	1
cg00577510	5	37868556	0.19282	0.248125	0.43709487021431925	0	NA	3894	1
cg00577567	10	103752755	-0.391994	0.277866	0.1583241377634987	0	NA	3896	1
cg00577668	8	96060712	-0.17349600000000004	0.19502	0.3736636076982074	0	NA	3895	1
cg00577766	3	47128627	-0.0385355	0.189785	0.8390973695212611	0	NA	3892	1
cg00577905	12	12659359	-0.759925	0.332986	0.022480308629808203	0	NA	3895	1
cg00577937	6	46840612	-0.0135887	0.158842	0.9318253134974297	0	NA	3879	1
cg00578078	10	27112998	-0.054932699999999994	0.292239	0.8508987329332971	0	NA	3891	1
cg00578321	9	140724657	-0.503924	0.276428	0.06830571623900288	0	NA	3895	1
cg00578334	3	9201159	-0.308914	0.32309	0.33900975209296713	0	NA	3896	1
cg00578360	14	75894479	0.570132	0.554397	0.3037700837325643	0	NA	3878	1
cg00578388	16	86452444	-0.179117	0.343826	0.6023998902426646	0	NA	3895	1
cg00578406	16	1996505	-0.337503	0.308574	0.2740643720399965	0	NA	3895	1
cg00578601	3	13356277	0.24479	0.298917	0.4128303587580672	0	NA	3892	1
cg00578624	3	189839197	-0.034456	0.183566	0.8511090039321194	0	NA	3891	1
cg00578722	11	1132094	0.059327	0.21226	0.7798599450685177	0	NA	3896	1
cg00578909	1	206630667	-0.475485	0.279567	0.08898226507818545	0	NA	3897	1
cg00578917	21	27945542	-0.598243	0.237348	0.011717790471933198	0	NA	3885	1
cg00579213	1	160251976	-0.555642	0.362896	0.12573655347340085	0	NA	3896	1
cg00579505	8	134477188	-0.245102	0.397127	0.5371107612181214	0	NA	3897	1
cg00579605	20	55309394	0.11687100000000002	0.08480439999999999	0.16816493015523715	0	NA	3897	1
cg00579734	14	64682064	-0.143137	0.16955	0.3985481313792136	0	NA	3893	1
cg00579751	3	4790361	0.439383	0.175568	0.012327185159934324	0	NA	3886	1
cg00579833	3	149265866	0.0359737	0.23773899999999998	0.8797264966203467	0	NA	3891	1
cg00579955	4	55198258	-0.371328	0.217565	0.0878694386025882	0	NA	3892	1
cg00580031	5	45114100	0.1258	0.120997	0.2984815317999775	0	NA	3891	1
cg00580057	11	59945382	0.1123	0.256143	0.6610767975196125	0	NA	3890	1
cg00580089	8	11355562	0.349729	0.305837	0.2528250978152868	0	NA	3896	1
cg00580223	5	53683018	-0.211948	0.239905	0.37698434383718943	0	NA	3896	1
cg00580256	15	83795392	-0.083465	0.184174	0.6504151190295774	0	NA	3893	1
cg00580291	13	21606284	0.0368121	0.174093	0.8325355385591197	0	NA	3894	1
cg00580458	16	10929026	0.0297784	0.280683	0.915508851955793	0	NA	3897	1
cg00580507	14	96700523	0.316741	0.189268	0.09422786522559393	0	NA	3897	1
cg00580558	20	34972073	0.00809044	0.188548	0.9657739312088602	0	NA	3897	1
cg00580613	2	38657763	0.129953	0.144392	0.36811951357488626	0	NA	3894	1
cg00580617	15	52392472	0.0110324	0.194645	0.95480042776535	0	NA	3888	1
cg00580667	2	121114856	0.181582	0.220628	0.41049470394409154	0	NA	3894	1
cg00580836	20	62339176	-0.0469923	0.423273	0.9115994912486266	0	NA	3854	1
cg00581014	19	696915	-0.163858	0.263967	0.5347629173619476	0	NA	3897	1
cg00581063	1	11863389	0.379406	0.466672	0.4162160138248923	0	NA	3897	1
cg00581139	10	3809915	-0.144994	0.377729	0.7010842828383639	0	NA	3894	1
cg00581152	10	102094610	0.0648047	0.217195	0.7654199828065272	0	NA	3893	1
cg00581205	5	124248644	0.0431413	0.278337	0.876823965585386	0	NA	3893	1
cg00581476	20	34955859	0.0383534	0.210632	0.855514260609918	0	NA	3888	1
cg00581702	1	182850326	-0.543033	0.295933	0.06650771975287749	0	NA	3889	1
cg00581812	10	56213455	-0.266556	0.15454	0.08455721329781919	0	NA	3890	1
cg00581818	11	70795078	0.360714	0.254444	0.15629129464062141	0	NA	3895	1
cg00581844	6	41996590	0.119864	0.297744	0.6872616226801661	0	NA	3894	1
cg00581909	10	95867684	0.0285716	0.131224	0.8276383092126821	0	NA	3895	1
cg00581918	12	123522519	-0.076028	0.316994	0.8104539073427952	0	NA	3892	1
cg00581982	4	99888268	-0.0761144	0.155629	0.6247879320909715	0	NA	3874	1
cg00582075	1	27265184	0.00606705	0.236008	0.9794910663852675	0	NA	3893	1
cg00582080	10	5810308	-0.187992	0.294295	0.5229611088474067	0	NA	3896	1
cg00582187	9	106005412	-0.0897476	0.105993	0.39714485930559307	0	NA	3897	1
cg00582194	6	169930709	0.36903	0.212789	0.08287317079467187	0	NA	3897	1
cg00582231	8	109085478	-0.37571	0.335134	0.2622563824718745	0	NA	3891	1
cg00582250	2	165699349	-0.10751699999999999	0.109784	0.3274068950178395	0	NA	3874	1
cg00582266	14	91855393	-0.0985017	0.234715	0.6747301049935301	0	NA	3897	1
cg00582320	2	232388929	0.541432	0.48727899999999996	0.26651090840837505	0	NA	3896	1
cg00582398	12	31986250	0.456833	0.318105	0.15097173307950215	0	NA	3895	1
cg00582542	12	45564138	0.0290514	0.114995	0.8005527126961871	0	NA	3791	1
cg00582608	20	4682619	0.173905	0.263657	0.5095182407865266	0	NA	3895	1
cg00582644	1	26331449	-0.107577	0.249107	0.6658500222877981	0	NA	3878	1
cg00582709	16	88674577	0.127161	0.182451	0.4858279948143739	0	NA	3877	1
cg00582714	3	129373072	-0.215264	0.24792	0.38524101876515915	0	NA	3896	1
cg00582909	5	151133356	0.180219	0.298674	0.5462446076509402	0	NA	3897	1
cg00583012	14	24739496	-0.169671	0.350084	0.6279189867481892	0	NA	3895	1
cg00583096	4	37897667	0.24359899999999998	0.330304	0.46081871129253643	0	NA	3895	1
cg00583149	11	45396759	0.0230511	0.12096	0.8488640971889416	0	NA	3867	1
cg00583296	3	53324515	0.154991	0.415547	0.7091628279582685	0	NA	3894	1
cg00583406	2	120511525	0.0238298	0.245235	0.9225903716069627	0	NA	3891	1
cg00583480	8	134441362	-0.146594	0.45152600000000004	0.7454357814419307	0	NA	3897	1
cg00583482	14	95118174	-0.0317736	0.101274	0.7537193036425366	0	NA	3896	1
cg00583507	1	160269227	0.27986	0.203894	0.16988421389029165	0	NA	3894	1
cg00583513	16	80637780	-0.0240938	0.257436	0.9254337280111936	0	NA	3895	1
cg00583615	8	126276088	0.268805	0.320042	0.40096143673250134	0	NA	3897	1
cg00583797	9	137098466	-0.144976	0.290111	0.6172680457345	0	NA	3894	1
cg00583828	22	24911433	0.306487	0.326513	0.3479017071665443	0	NA	3893	1
cg00583994	16	90092680	-0.628578	0.580252	0.27868216126939127	0	NA	3893	1
cg00584046	4	175057294	-0.06151	0.093954	0.5126724662124952	0	NA	3886	1
cg00584106	4	114279920	0.0731714	0.349342	0.8340931249294181	0	NA	3893	1
cg00584169	20	61343372	-0.218551	0.196943	0.2671209843025607	0	NA	3881	1
cg00584457	7	50599400	-0.591838	0.230642	0.010286516182667758	0	NA	3896	1
cg00584463	12	111264684	-0.193442	0.918883	0.8332629045590517	0	NA	3875	1
cg00584479	1	246959882	-0.105285	0.298293	0.7241196781511807	0	NA	3885	1
cg00584743	4	40991984	-0.253508	0.234772	0.28022898521812534	0	NA	3896	1
cg00584808	9	103989453	-0.095105	0.198453	0.6317736923178644	0	NA	3897	1
cg00584878	10	106150869	-0.110783	0.155668	0.47667410497571083	0	NA	3891	1
cg00584903	8	127633012	-0.0467054	0.248707	0.8510390294046344	0	NA	3896	1
cg00584987	3	124911700	-0.462876	0.3462	0.18121641403813948	0	NA	3897	1
cg00585031	6	17883072	-0.181829	0.22069900000000003	0.4100090126154304	0	NA	3897	1
cg00585047	14	37903900	0.0162391	0.23399699999999998	0.9446722215094379	0	NA	3893	1
cg00585065	10	100288562	-0.060063000000000005	0.0821772	0.464842581097122	0	NA	3895	1
cg00585126	13	28002634	0.307373	0.372649	0.40946670214827297	0	NA	3895	1
cg00585131	12	49620970	0.34315799999999996	0.286682	0.23130703604572353	0	NA	3896	1
cg00585187	3	37985209	-0.157349	0.184309	0.393257983268927	0	NA	3856	1
cg00585626	15	48937963	0.0597342	0.367136	0.8707521316958369	0	NA	3800	1
cg00585786	11	61495476	0.187883	0.289009	0.515631542312193	0	NA	3896	1
cg00585833	20	22453192	0.023114299999999997	0.107466	0.829701227035847	0	NA	3890	1
cg00585962	16	58052921	-0.446946	0.31745	0.15915308469815773	0	NA	3893	1
cg00586013	7	158930767	-0.318332	0.203759	0.11821812443575942	0	NA	3897	1
cg00586070	2	64248840	0.0403684	0.147621	0.7844998375523377	0	NA	3867	1
cg00586113	9	78828021	-0.125926	0.203434	0.5359152125360709	0	NA	3897	1
cg00586123	6	6415533	-0.510611	0.165471	0.0020300289297245262	0	NA	3897	1
cg00586206	9	5450442	-1.20928	0.994828	0.22414994498844454	0	NA	3892	1
cg00586225	1	51655874	-0.0599805	0.285901	0.8338279494558595	0	NA	3894	1
cg00586230	19	12941875	0.06713	0.127295	0.5979452036693116	0	NA	3896	1
cg00586291	12	5349424	-0.0386546	0.232817	0.8681333632351775	0	NA	3894	1
cg00586323	22	50182740	-0.0913826	0.177407	0.606482141109083	0	NA	3893	1
cg00586389	2	48566726	0.030969300000000005	0.166683	0.8526034930891137	0	NA	3772	1
cg00586491	1	48377653	0.0553776	0.335616	0.8689417306351879	0	NA	3891	1
cg00586729	11	7669919	-0.333373	0.281002	0.235475290418062	0	NA	3896	1
cg00586932	9	132354258	0.354164	0.370421	0.33901560251504165	0	NA	3895	1
cg00587003	9	21995238	1.05488	1.17707	0.37015055311279255	0	NA	3897	1
cg00587298	10	95652898	-0.0588327	0.239902	0.8062734027424356	0	NA	3897	1
cg00587323	14	69360425	-0.0649137	0.370312	0.8608481417428455	0	NA	3897	1
cg00587329	11	129260612	-0.142553	0.233883	0.5421893570457788	0	NA	3892	1
cg00587447	15	75649230	0.0342847	0.290055	0.905908646358886	0	NA	3894	1
cg00587532	9	100639513	0.0272978	0.214173	0.8985788821727398	0	NA	3892	1
cg00587595	1	151254237	0.604105	1.12088	0.5899172160616399	0	NA	3896	1
cg00587635	6	167004335	0.284641	0.168915	0.09196661482096226	0	NA	3874	1
cg00587711	6	44702770	0.027365499999999997	0.301545	0.9276904727752718	0	NA	3896	1
cg00587734	2	20371108	-0.168888	0.207663	0.4160579956100656	0	NA	3897	1
cg00587765	4	108615003	-0.138798	0.276168	0.6152558083215289	0	NA	3897	1
cg00587789	12	1552740	-0.271231	0.274709	0.32347631592663284	0	NA	3891	1
cg00587823	18	12378041	-0.31814	0.456397	0.48575988818128546	0	NA	3891	1
cg00587837	10	7583214	-0.525729	0.306131	0.08591826741370742	0	NA	3897	1
cg00587899	11	119029282	0.11118700000000001	0.30925400000000003	0.7191964398726924	0	NA	3896	1
cg00587965	21	16723903	-0.150408	0.243169	0.5362241901080977	0	NA	3895	1
cg00588124	2	121292034	-0.0939199	0.324739	0.7724156517630191	0	NA	3896	1
cg00588342	1	202217590	0.0367098	0.141222	0.794907033634612	0	NA	3892	1
cg00588377	6	158429519	0.062476899999999995	0.247722	0.8008820737918372	0	NA	3884	1
cg00588385	5	148835756	0.54956	0.258497	0.03350474836129263	0	NA	3896	1
cg00588438	2	27551412	0.277084	0.24739	0.26270136002512035	0	NA	3896	1
cg00588530	2	119347683	0.11653	0.164126	0.47770209588948637	0	NA	3870	1
cg00588647	16	57994483	0.0578268	0.349304	0.8685121735906365	0	NA	3890	1
cg00588694	9	78984705	0.030302500000000003	0.206716	0.8834556412975131	0	NA	3897	1
cg00588795	7	26593374	-0.328597	0.232274	0.15715777233771097	0	NA	3894	1
cg00588867	14	23113337	0.0909152	0.14948	0.5430483397233806	0	NA	3890	1
cg00589311	8	126347964	0.0902868	0.269497	0.7376102370970011	0	NA	3897	1
cg00589400	4	168098102	-0.197453	0.241717	0.41399885959883537	0	NA	3887	1
cg00589492	1	155035881	0.96721	0.416754	0.02029669255217055	0	NA	3894	1
cg00589699	3	50267754	-0.787803	0.501387	0.11612520322060553	0	NA	3897	1
cg00589708	2	240011763	-0.00895019	0.328631	0.9782724828063291	0	NA	3895	1
cg00589730	5	154123629	-0.0686865	0.283723	0.808710429542072	0	NA	3888	1
cg00589760	5	138163243	0.144682	0.149493	0.3331353269335214	0	NA	3861	1
cg00589813	5	180038733	-0.203639	0.257199	0.4285026257208494	0	NA	3893	1
cg00589833	8	30706968	-0.0304727	0.151255	0.8403344183056356	0	NA	3849	1
cg00589837	22	45200504	-0.0303092	0.271083	0.9109757848045438	0	NA	3877	1
cg00590187	6	166800914	0.387354	0.344714	0.26114169746080174	0	NA	3890	1
cg00590230	17	71707450	0.141039	0.513752	0.7836793511955096	0	NA	3897	1
cg00590416	7	44117659	-0.3352800000000001	0.378122	0.3752415455565785	0	NA	3895	1
cg00590463	9	117077708	0.161821	0.339614	0.6337288425518157	0	NA	3897	1
cg00590469	16	81059152	0.00541829	0.227739	0.9810187885196117	0	NA	3897	1
cg00590481	4	174913266	0.0792544	0.149766	0.5966749013621098	0	NA	3777	1
cg00590486	1	244212077	-0.994238	1.24042	0.4228229441667212	0	NA	3857	1
cg00590499	21	32091757	-0.0464749	0.182099	0.7985549099193086	0	NA	3890	1
cg00590503	20	22504369	0.147763	0.216542	0.4950014137548964	0	NA	3897	1
cg00590630	13	50114828	-1.12364	1.08954	0.30240127791638344	0	NA	3890	1
cg00590649	8	131674578	-0.23025	0.208738	0.27000222978484173	0	NA	3893	1
cg00591001	10	116782762	0.0259257	0.0989224	0.7932588506855033	0	NA	3897	1
cg00591015	15	85820399	0.239824	0.144824	0.09772817298535685	0	NA	3834	1
cg00591068	15	89623859	-0.347997	0.260517	0.18161667175102808	0	NA	3894	1
cg00591070	8	74660329	0.33862	0.278596	0.22419383491859357	0	NA	3890	1
cg00591300	17	71211842	-0.146949	0.311876	0.6375138795222384	0	NA	3896	1
cg00591332	4	79561016	-0.226048	0.292178	0.43912870483173094	0	NA	3892	1
cg00591364	20	30145336	0.0693718	0.198337	0.726513330188655	0	NA	3892	1
cg00591429	5	27683062	-0.194655	0.350872	0.579048595959256	0	NA	3896	1
cg00591588	2	231756529	0.153015	0.153099	0.3175761022405598	0	NA	3897	1
cg00591646	1	19110562	-0.0252105	0.0629231	0.6886736151943674	0	NA	3886	1
cg00591677	14	98229327	-0.0424277	0.142411	0.7657609274636038	0	NA	3830	1
cg00591932	12	3310260	-1.1151	0.625664	0.07470577965692662	0	NA	3894	1
cg00591936	8	25503437	0.126141	0.119437	0.2909088214637555	0	NA	3892	1
cg00591952	15	69715033	0.88937600000000006	0.398924	0.02578483033683673	0	NA	3897	1
cg00591994	12	11708469	0.157522	0.133775	0.23899022019899924	0	NA	3896	1
cg00592046	18	69848574	0.0646083	0.101926	0.5261626790468358	0	NA	3895	1
cg00592104	11	71944488	0.114295	0.357727	0.749344798249757	0	NA	3896	1
cg00592245	7	129360579	-0.00844368	0.283589	0.976247010204763	0	NA	3897	1
cg00592428	14	59232439	0.0622607	0.158782	0.6949737284303841	0	NA	3890	1
cg00592440	10	121337958	-0.303884	0.240379	0.2061629260028387	0	NA	3896	1
cg00592461	5	122113097	-0.0765922	0.12833	0.5506156515048666	0	NA	3768	1
cg00592484	10	114516143	-0.207055	0.295089	0.48288519463729146	0	NA	3890	1
cg00592532	21	35829147	0.007731850000000001	0.128321	0.9519533599558616	0	NA	3890	1
cg00592571	12	54969822	-0.360189	0.323737	0.2658813039301821	0	NA	3896	1
cg00592574	14	56077629	0.0313137	0.272151	0.9083975473513782	0	NA	3897	1
cg00592657	9	18704265	-0.0680852	0.348923	0.8452915026586324	0	NA	3897	1
cg00592772	17	61852250	-0.0312335	0.953209	0.9738606446564226	0	NA	3896	1
cg00592779	17	7496169	-0.623359	0.329617	0.05860278091473569	0	NA	3896	1
cg00592803	1	6674727	0.151434	0.27794	0.5858606688465351	0	NA	3863	1
cg00592834	12	50677481	0.373091	0.37175	0.31556795240594887	0	NA	3837	1
cg00592903	3	183543567	0.0241712	0.66884	0.9711715355663059	0	NA	3897	1
cg00592936	18	13253985	0.505113	0.35753	0.15771896731989804	0	NA	3894	1
cg00592949	9	112680911	0.126097	0.16645	0.4487103396442439	0	NA	3888	1
cg00592980	4	85154069	0.151884	0.12175500000000002	0.21223035995121386	0	NA	3896	1
cg00592995	20	56196368	-0.265889	0.263026	0.31207154327040953	0	NA	3895	1
cg00593148	5	67070150	-0.420786	0.202795	0.03799276200300143	0	NA	3895	1
cg00593172	10	14823949	-0.0968816	0.345868	0.7793919715189008	0	NA	3896	1
cg00593213	15	102030100	-0.410037	0.352128	0.2442399115105154	0	NA	3840	1
cg00593269	4	150075329	0.727921	0.308345	0.018238731940863125	0	NA	3895	1
cg00593333	15	74608706	-0.406846	0.279837	0.14598296518061632	0	NA	3897	1
cg00593365	8	68403258	-0.0242732	0.179613	0.8924998678671944	0	NA	3888	1
cg00593467	15	90590536	-0.7804270000000001	0.274573	0.004478514688820512	0	NA	3896	1
cg00593518	11	111266197	-0.701856	0.346374	0.04273453505067211	0	NA	3896	1
cg00593789	3	125775746	-0.573136	0.36914400000000003	0.12051676634963292	0	NA	3897	1
cg00593814	16	28121951	-0.133075	0.213774	0.5336110374311672	0	NA	3886	1
cg00593835	3	124355674	0.05405610000000001	0.107667	0.6156200505111225	0	NA	3896	1
cg00594048	2	67440360	0.117411	0.192189	0.5412563462957203	0	NA	3892	1
cg00594101	14	101340773	0.0813828	0.291365	0.7800026085751728	0	NA	3896	1
cg00594222	1	78080111	-0.471973	0.319413	0.1395078722388816	0	NA	3894	1
cg00594252	7	5374311	0.0114201	0.337395	0.9729984680153223	0	NA	3897	1
cg00594282	22	24113982	-0.0916444	0.198236	0.6438665714597258	0	NA	3896	1
cg00594334	7	152343365	-0.24210400000000004	0.209225	0.24721246538767752	0	NA	3894	1
cg00594335	22	43341140	0.00683304	0.281114	0.9806077239087695	0	NA	3897	1
cg00594351	9	21706468	-0.00308116	0.231318	0.989372477286977	0	NA	3892	1
cg00594591	2	225176201	0.185536	0.246201	0.45109206356384757	0	NA	3896	1
cg00594610	1	19284402	0.0769251	0.112591	0.4944640377879991	0	NA	3890	1
cg00594880	5	17156816	-0.0224708	0.370786	0.9516752638894175	0	NA	3896	1
cg00594894	3	116164522	-0.192021	0.305615	0.5298007976695196	0	NA	3894	1
cg00594944	20	60466703	0.362691	0.247434	0.14270031098956618	0	NA	3896	1
cg00595035	21	22552077	-0.171003	0.17198	0.3200675364841402	0	NA	3863	1
cg00595053	22	17160658	-0.374982	0.178191	0.03534510549303253	0	NA	3890	1
cg00595231	2	98608152	-0.030668999999999995	0.290681	0.9159731889676794	0	NA	3897	1
cg00595236	2	64826993	-0.262651	0.245586	0.284850346633065	0	NA	3897	1
cg00595324	6	145459183	-0.0167084	0.2965	0.9550613086273679	0	NA	3894	1
cg00595333	6	33503093	-0.751044	0.31179	0.016004468688269616	0	NA	3896	1
cg00595599	15	92237647	-0.21940900000000002	0.318375	0.49072716089978274	0	NA	3894	1
cg00595695	1	201467749	-0.433293	0.355758	0.22324559762084026	0	NA	3893	1
cg00595754	16	5760591	0.148514	0.08613370000000001	0.0846669788954554	0	NA	3896	1
cg00595982	16	19869443	-0.0223397	0.156907	0.8867834767141105	0	NA	3896	1
cg00596016	4	2748884	-0.0680328	0.306709	0.8244575386252532	0	NA	3896	1
cg00596101	12	117769215	0.184226	0.318848	0.5634084189196007	0	NA	3892	1
cg00596264	3	195952603	-0.0384627	0.278531	0.8901682838573515	0	NA	3896	1
cg00596300	17	55946543	-0.189516	0.283567	0.5039237172277777	0	NA	3897	1
cg00596388	7	121721593	0.262392	0.179017	0.14271970728604397	0	NA	3892	1
cg00596464	9	139379654	-2.06581	1.32159	0.11802326203957726	0	NA	3896	1
cg00596545	4	103759425	0.268967	0.222301	0.22630860096770147	0	NA	3896	1
cg00596570	14	46035985	0.07972920000000001	0.186193	0.6685002090605198	0	NA	3891	1
cg00596691	2	101179095	0.281311	0.898426	0.7541930032951182	0	NA	3895	1
cg00596751	9	134376860	-0.956367	0.359065	0.007733409386699794	0	NA	3895	1
cg00596823	19	55833013	0.401057	0.748337	0.5920062357231635	0	NA	3855	1
cg00596986	10	71665018	0.097552	0.339833	0.7740674177710194	0	NA	3895	1
cg00596989	13	28540498	0.728281	0.4850860000000001	0.13326658636767055	0	NA	3841	1
cg00597091	16	76839538	-0.330224	0.193902	0.08855948488125341	0	NA	3876	1
cg00597107	7	1094802	-0.124785	0.225789	0.5804948795602097	0	NA	3895	1
cg00597118	8	103870375	-0.0330739	0.166553	0.8425922144164338	0	NA	3883	1
cg00597129	22	45468035	-0.0116888	0.10919100000000001	0.9147500148387803	0	NA	3897	1
cg00597139	9	98035469	0.062933	0.343127	0.8544761541879987	0	NA	3897	1
cg00597197	9	125675676	-1.25309	0.728271	0.08531672212551553	0	NA	3895	1
cg00597221	2	177971028	0.529703	0.202412	0.00887181589884416	0	NA	3897	1
cg00597331	7	101206206	0.0619086	0.248091	0.8029431914712019	0	NA	3895	1
cg00597355	8	11475365	-0.298228	0.156406	0.05655225691912047	0	NA	3892	1
cg00597380	4	6687883	0.10822799999999999	0.107162	0.312520416725929	0	NA	3895	1
cg00597457	18	2946891	-0.223272	0.280135	0.4254418989818024	0	NA	3892	1
cg00597585	3	172125624	0.0251288	0.22754	0.912062932735846	0	NA	3891	1
cg00597623	1	31874123	0.00227062	0.0616524	0.9706210437816716	0	NA	3897	1
cg00597666	6	105335437	0.0808911	0.160243	0.6136974151101017	0	NA	3897	1
cg00597684	11	65108938	-0.62971	0.74921	0.4006288533838439	0	NA	3887	1
cg00597730	1	22231589	-0.283368	0.371589	0.4457112502649053	0	NA	3897	1
cg00597890	4	15683353	0.388621	1.11291	0.7269440039324222	0	NA	3813	1
cg00597915	1	17441804	0.0610899	0.24652699999999997	0.8042875561058681	0	NA	3887	1
cg00597918	15	68989005	0.153346	0.288814	0.5954529320502182	0	NA	3897	1
cg00597926	14	103602587	0.218296	0.35765	0.5416219777679716	0	NA	3895	1
cg00597982	15	66773999	0.204038	0.259092	0.4309823400152291	0	NA	3896	1
cg00598013	2	204734331	-0.0980667	0.274881	0.7212710630062277	0	NA	3895	1
cg00598018	11	126525828	0.14966999999999997	0.0910671	0.10027675325364467	0	NA	3897	1
cg00598195	16	61922094	-0.4737660000000001	0.199563	0.01759572949017431	0	NA	3892	1
cg00598226	17	10099688	0.00773505	0.189125	0.9673763024341648	0	NA	3890	1
cg00598259	8	53206831	0.0224421	0.211611	0.9155398565905867	0	NA	3897	1
cg00598268	17	5986418	-0.0550653	0.176341	0.7548383715066989	0	NA	3897	1
cg00598301	3	182812578	0.130934	0.304346	0.6670397639463366	0	NA	3895	1
cg00598334	15	69524563	-0.0509471	0.24040799999999998	0.8321699773414258	0	NA	3883	1
cg00598414	11	64511838	0.305525	1.01169	0.7626561168273536	0	NA	3896	1
cg00598446	9	80464087	-0.177211	0.184217	0.3360652941588904	0	NA	3893	1
cg00598449	4	106553832	-0.0796399	0.164788	0.6288919613064247	0	NA	3892	1
cg00598542	12	127210694	-0.0150786	0.0686391	0.8261208072619127	0	NA	3897	1
cg00598693	2	10261684	-0.290257	0.188372	0.12334812309405076	0	NA	3880	1
cg00598741	19	50029587	0.104076	0.339338	0.7590694071019423	0	NA	3897	1
cg00598772	8	119909801	0.422936	0.215474	0.04966745806652784	0	NA	3895	1
cg00598785	17	9882982	-0.203929	0.16583	0.21879173649984954	0	NA	3897	1
cg00598984	9	33043424	-0.113161	0.312575	0.7173308726160101	0	NA	3894	1
cg00598986	20	50521141	-0.583714	0.386713	0.1311903866024963	0	NA	3896	1
cg00599043	2	85876697	0.719135	0.31244399999999994	0.021355230989957615	0	NA	3896	1
cg00599130	20	43339640	0.168238	0.340092	0.6208233446480087	0	NA	3896	1
cg00599142	15	71413458	-0.0356749	0.242083	0.8828428255386631	0	NA	3859	1
cg00599151	20	58295191	0.167507	0.203902	0.41135731599323155	0	NA	3897	1
cg00599354	10	83580344	0.627448	0.721968	0.3848033368496971	0	NA	3897	1
cg00599516	4	169589443	-0.0939687	0.256869	0.7144968313942945	0	NA	3894	1
cg00599631	11	62784439	0.13074	0.232796	0.5743834095231968	0	NA	3895	1
cg00599708	20	39882905	-0.480966	0.347722	0.1666062565089583	0	NA	3895	1
cg00599726	3	13009747	0.127918	0.119077	0.28271240633424477	0	NA	3897	1
cg00599823	7	30686033	-0.23595099999999997	0.318453	0.45873661048362385	0	NA	3897	1
cg00599847	17	40672141	-0.296815	0.305675	0.3315408255496365	0	NA	3895	1
cg00600012	19	45312120	0.157873	0.272222	0.5619536597932198	0	NA	3884	1
cg00600128	19	54670338	0.087966	0.230983	0.7033270063513807	0	NA	3896	1
cg00600325	10	99617842	-0.0534639	0.339701	0.8749412995779702	0	NA	3893	1
cg00600343	1	43972711	-0.280756	0.288145	0.3298794804254656	0	NA	3897	1
cg00600353	14	22942833	0.243582	0.15847	0.12427227931014577	0	NA	3895	1
cg00600405	16	137200	0.27111	0.326309	0.4060650086806825	0	NA	3896	1
cg00600465	1	165394802	-0.326408	0.211949	0.12355283217885099	0	NA	3896	1
cg00600584	3	189347814	-0.0113363	0.118742	0.9239415094990684	0	NA	3860	1
cg00600604	3	55210233	0.21089099999999997	0.267374	0.4302586683466857	0	NA	3897	1
cg00600605	22	20788745	-0.0234713	0.373297	0.9498655068611042	0	NA	3895	1
cg00600641	15	44092318	0.0509724	0.351638	0.884744798719679	0	NA	3896	1
cg00600693	18	60346227	0.137953	0.371688	0.7105238103549518	0	NA	3897	1
cg00600824	2	150444162	-1.16629	0.9524340000000001	0.22074998377726168	0	NA	3896	1
cg00600900	15	27866426	0.195	0.223508	0.38296184704685127	0	NA	3890	1
cg00600933	1	156720321	-0.523615	1.39571	0.707541244071076	0	NA	3895	1
cg00601033	22	30974837	0.169572	0.32955	0.6068631696997211	0	NA	3897	1
cg00601139	3	125744000	-0.19033699999999998	0.284245	0.503098125090709	0	NA	3892	1
cg00601140	10	11899137	0.540959	0.255176	0.03401071203785388	0	NA	3895	1
cg00601147	1	248794621	0.347527	0.206691	0.09268829527477625	0	NA	3825	1
cg00601157	3	47012985	0.452037	0.353544	0.20104229339295906	0	NA	3895	1
cg00601200	9	26943140	0.387517	0.197843	0.05014679569980059	0	NA	3897	1
cg00601414	15	66745019	0.189964	0.30755	0.5367937670779304	0	NA	3894	1
cg00601429	4	2469608	-0.077431	0.134864	0.5658721489270812	0	NA	3896	1
cg00601448	21	40762223	0.132702	0.309086	0.6676781259333765	0	NA	3894	1
cg00601491	3	16296686	-0.0260104	0.15211300000000003	0.8642285367779361	0	NA	3894	1
cg00601518	1	31574047	-0.111228	0.254952	0.6626405865350964	0	NA	3896	1
cg00601602	9	35075692	-0.888746	0.381465	0.019815498417106354	0	NA	3896	1
cg00601666	1	75155325	0.0424218	0.119354	0.7222686837390544	0	NA	3896	1
cg00601810	2	189360904	-0.325038	0.12628	0.010054573647117258	0	NA	3875	1
cg00601814	10	14217327	-0.402197	0.280376	0.15143204162223095	0	NA	3895	1
cg00602007	4	78507584	-0.0158391	0.150327	0.9160867382039242	0	NA	3893	1
cg00602070	5	33245479	-0.167347	0.139908	0.2316490561121981	0	NA	3828	1
cg00602094	21	42622722	0.0887804	0.246317	0.7185244913453416	0	NA	3891	1
cg00602649	2	38696872	-0.118917	0.268329	0.6576383638803238	0	NA	3896	1
cg00602743	13	114890696	-0.20126900000000003	0.617567	0.7444952195706526	0	NA	3896	1
cg00602862	11	115267562	-0.252779	0.197836	0.201348195532201	0	NA	3884	1
cg00602880	1	203421233	0.0431056	0.23485599999999998	0.8543739028647821	0	NA	3895	1
cg00602889	20	30240858	0.3619550000000001	0.283688	0.20199401062074965	0	NA	3897	1
cg00602934	14	104036655	0.159068	0.315293	0.6139040872270516	0	NA	3897	1
cg00602992	7	107541870	-0.11606	0.198363	0.5584879063867492	0	NA	3885	1
cg00603034	19	3273467	6.37376e-4	0.345527	0.9985281839583727	0	NA	3895	1
cg00603059	14	54687202	-0.351979	0.815776	0.6661301108160869	0	NA	3895	1
cg00603122	4	86417750	0.141972	0.247651	0.5664588570256184	0	NA	3896	1
cg00603172	2	242497879	-0.09720020000000001	0.129421	0.45262927068009295	0	NA	3897	1
cg00603186	4	10001816	-0.226937	0.23659700000000003	0.33747256700643374	0	NA	3895	1
cg00603288	8	145103942	0.127902	0.613601	0.8348815998751843	0	NA	3897	1
cg00603376	1	111020066	-0.298291	0.204787	0.1452291801375978	0	NA	3897	1
cg00603409	11	64572943	-0.23907700000000004	0.300754	0.4266568860238291	0	NA	3893	1
cg00603460	19	11876782	0.00376342	0.31357	0.990424139341892	0	NA	3896	1
cg00603722	1	54357793	0.452985	0.26786	0.09081274780380985	0	NA	3890	1
cg00603850	16	11332661	0.0108133	0.337064	0.9744075741468483	0	NA	3893	1
cg00603982	11	68822544	-0.0964332	0.330518	0.7704671963682701	0	NA	3893	1
cg00604009	2	177248977	-0.00255058	0.202558	0.9899534225945286	0	NA	3896	1
cg00604033	3	141634399	-0.306687	0.333757	0.3581514962083156	0	NA	3895	1
cg00604115	15	100656214	-0.60405	0.306739	0.04892280913903029	0	NA	3897	1
cg00604199	8	26481284	0.0722545	0.264171	0.7844580357247493	0	NA	3897	1
cg00604324	3	66456798	-0.206433	0.33733	0.5405631768874902	0	NA	3896	1
cg00604425	3	193922370	0.0103273	0.11041	0.9254778214047255	0	NA	3897	1
cg00604449	2	112754933	-0.214951	0.235368	0.361108449831282	0	NA	3893	1
cg00604465	11	65111678	0.103972	0.323919	0.7482244257848054	0	NA	3890	1
cg00604547	7	22833722	-0.464532	0.323322	0.1507898189072679	0	NA	3895	1
cg00604585	1	48153549	-0.387198	0.35165	0.2708578582469847	0	NA	3897	1
cg00604729	1	27092714	-0.0951049	0.344013	0.7821968632225682	0	NA	3894	1
cg00604768	12	102251130	-0.223702	0.22037399999999996	0.310057399019075	0	NA	3897	1
cg00604851	17	61905396	-0.0474745	0.36135	0.8954739714821336	0	NA	3895	1
cg00604876	2	197954785	-0.288962	0.210599	0.17003362179200462	0	NA	3895	1
cg00604900	5	141659783	0.0737906	0.182397	0.6858006850665521	0	NA	3894	1
cg00604945	19	9214061	-0.100256	0.12682	0.42921377326106847	0	NA	3753	1
cg00604979	9	130372058	-0.113905	0.126972	0.3696722032501847	0	NA	3897	1
cg00604994	5	78024329	-0.181058	0.295811	0.5404892953057837	0	NA	3896	1
cg00605033	10	5597061	-0.0166598	0.208858	0.9364232413997338	0	NA	3894	1
cg00605127	10	129731750	0.241546	0.16560000000000002	0.14467217369389565	0	NA	3895	1
cg00605147	1	16480749	-0.10414	0.267049	0.696561772572824	0	NA	3896	1
cg00605182	9	111619635	-0.50598	0.33754	0.133867837121011	0	NA	3897	1
cg00605306	22	21134207	0.571197	0.366077	0.11868445014235822	0	NA	3894	1
cg00605342	8	23396403	0.323239	0.233486	0.1662347223736328	0	NA	3893	1
cg00605373	6	36745054	0.146673	0.133976	0.2736171035694586	0	NA	3894	1
cg00605392	3	149250755	-0.14217	0.439232	0.7461813721033326	0	NA	3897	1
cg00605470	11	1776688	-0.29505	0.34117	0.3871386208802127	0	NA	3897	1
cg00605522	16	23575065	-0.381757	0.353532	0.28021468881703754	0	NA	3895	1
cg00605525	5	157158240	0.409775	0.33310000000000006	0.21862741246397183	0	NA	3824	1
cg00605787	15	100258023	-0.331784	0.219812	0.1311968635723394	0	NA	3893	1
cg00605793	1	117296956	0.09823	0.189992	0.6051409623871082	0	NA	3897	1
cg00606190	12	16761702	0.08929470000000002	0.0741737	0.22864395750714048	0	NA	3820	1
cg00606217	17	41686962	-0.294709	0.357016	0.4091000351415876	0	NA	3894	1
cg00606233	2	27634518	-0.230779	0.315475	0.46445631310515867	0	NA	3897	1
cg00606255	1	32807686	0.268301	0.35041	0.44386830772786207	0	NA	3895	1
cg00606313	22	46215315	0.136467	0.31831	0.6681244047096475	0	NA	3891	1
cg00606392	16	48121164	0.0857322	0.294732	0.7711416555289117	0	NA	3895	1
cg00606409	9	6779489	-0.140768	0.140327	0.3157920343743611	0	NA	3896	1
cg00606541	2	10430135	0.126363	0.312104	0.6855696477228819	0	NA	3891	1
cg00606578	6	30187524	-0.372476	0.291915	0.20196464988229215	0	NA	3896	1
cg00606600	6	45544605	0.05669479999999999	0.309633	0.8547170275666234	0	NA	3897	1
cg00606656	13	23513919	-0.0969029	0.233426	0.6780443411338104	0	NA	3897	1
cg00606818	5	130506299	1.57881	0.746845	0.03451759235334811	0	NA	3754	1
cg00606855	3	196258139	0.0701776	0.301406	0.815890219002497	0	NA	3895	1
cg00606861	18	19321110	0.152546	0.669629	0.8197964861142816	0	NA	3880	1
cg00606912	8	126222302	6.08968e-4	0.153508	0.9968347910805105	0	NA	3839	1
cg00606952	12	50356882	-0.433371	0.36679	0.23739482848920515	0	NA	3897	1
cg00606968	9	123783802	-0.227447	0.344474	0.5090784325912725	0	NA	3895	1
cg00607050	4	89733526	-0.0315848	0.264297	0.9048753179200849	0	NA	3896	1
cg00607062	8	14176925	0.447452	0.282251	0.11289859964216749	0	NA	3897	1
cg00607069	6	159884365	0.027675799999999997	0.103137	0.7884374892907978	0	NA	3886	1
cg00607158	1	37131289	0.278155	0.181937	0.12630079219807713	0	NA	3889	1
cg00607221	12	133170159	0.27886	0.269498	0.30079097513643904	0	NA	3897	1
cg00607277	11	57435409	2.27596	1.27064	0.07326251516539078	0	NA	3785	1
cg00607305	9	86245963	0.052541	0.23977299999999999	0.8265502682643829	0	NA	3894	1
cg00607521	21	26934178	-0.629019	0.909952	0.48939831084559143	0	NA	3897	1
cg00607599	14	73726726	-0.160034	0.325271	0.6227178917392309	0	NA	3897	1
cg00607728	9	139319263	0.0326474	0.31907	0.9185022888709687	0	NA	3897	1
cg00607878	2	233734141	0.0794896	0.58541	0.8919916503712422	0	NA	3896	1
cg00608008	7	27224842	0.0707744	0.324965	0.8275920826528994	0	NA	3896	1
cg00608276	19	54926424	-0.28572	0.198136	0.14929114301213167	0	NA	3868	1
cg00608334	12	110270601	0.252064	0.194361	0.19467052019944148	0	NA	3897	1
cg00608338	3	46562134	-0.426556	0.156807	0.006523036519402196	0	NA	3869	1
cg00608435	17	5981069	0.223935	0.273902	0.41360079938055544	0	NA	3893	1
cg00608701	20	57196661	-0.012823399999999999	0.217272	0.952936154133522	0	NA	3894	1
cg00608876	17	75817377	-0.0662797	0.252179	0.7926831599101051	0	NA	3890	1
cg00608913	7	1132412	0.287083	0.266161	0.28076315673224617	0	NA	3897	1
cg00608943	15	31195557	-0.142842	0.17085	0.4031173664954423	0	NA	3896	1
cg00609283	2	27414036	0.207733	0.2714	0.44402584772087034	0	NA	3893	1
cg00609444	1	110710937	-0.211999	0.283984	0.45535491889892726	0	NA	3889	1
cg00609457	15	94613902	0.166672	0.116131	0.15122817864483873	0	NA	3894	1
cg00609462	3	150752167	-0.271223	0.31524500000000005	0.38959270512925104	0	NA	3886	1
cg00609466	2	35735176	0.0290851	0.216706	0.8932329144690054	0	NA	3896	1
cg00609566	2	24898420	-0.140811	0.334707	0.673974673697936	0	NA	3897	1
cg00609707	18	37382549	-0.185365	0.206953	0.37042024380509553	0	NA	3895	1
cg00609731	17	66342646	0.137425	0.964136	0.8866558993844033	0	NA	3882	1
cg00609826	1	26276128	0.15583899999999998	0.261349	0.5509835426576988	0	NA	3897	1
cg00610094	19	5458014	0.136421	0.104076	0.18993125484554252	0	NA	3890	1
cg00610211	6	160183491	1.176	0.570068	0.03912100946780299	0	NA	3865	1
cg00610223	6	16363154	0.0333586	0.333759	0.920385476677017	0	NA	3896	1
cg00610238	3	28293872	-0.00695268	0.152343	0.9635985186259955	0	NA	3892	1
cg00610242	17	55171862	0.586648	0.30834	0.0570926253332068	0	NA	3888	1
cg00610260	8	32506488	-0.0205907	0.0883586	0.8157337562827909	0	NA	3897	1
cg00610442	1	154967112	-0.00860688	0.271535	0.974713584237848	0	NA	3895	1
cg00610447	3	128783895	-0.20824600000000001	0.436976	0.6336743032112024	0	NA	3895	1
cg00610519	9	139288284	0.0813034	0.35033	0.8164785087757417	0	NA	3896	1
cg00610598	15	75653520	-0.287638	0.319203	0.3675281965362573	0	NA	3886	1
cg00610603	6	11374122	-0.178569	0.252832	0.4800169424962906	0	NA	3892	1
cg00610648	19	40041829	0.151413	0.204831	0.4597798555830638	0	NA	3894	1
cg00610750	20	54513323	0.220581	0.187961	0.24057666500204888	0	NA	3897	1
cg00610973	1	187556219	-0.0495021	0.13965	0.7229847271671219	0	NA	3772	1
cg00610978	11	33981449	-0.18262	0.285603	0.5225503570115785	0	NA	3895	1
cg00610998	14	39558888	-0.25069	0.302831	0.4077716204537156	0	NA	3897	1
cg00611115	17	4797771	0.184374	0.337521	0.5848876787214315	0	NA	3893	1
cg00611328	1	235530487	-0.0558227	1.03716	0.9570764633318062	0	NA	3893	1
cg00611395	16	86696049	-0.125923	0.149198	0.39866982508627574	0	NA	3896	1
cg00611399	11	61129585	-1.8432899999999999	1.32998	0.16576120291816973	0	NA	3887	1
cg00611436	19	3918806	0.236203	0.241393	0.3278271947489021	0	NA	3897	1
cg00611549	2	206504322	-0.104934	0.188826	0.5784036751055157	0	NA	3894	1
cg00611573	1	201354126	0.0741057	0.159638	0.6424966510406416	0	NA	3892	1
cg00611585	7	26324848	-0.45496900000000007	0.282858	0.10773197761191035	0	NA	3897	1
cg00611605	6	107236467	-0.0200051	0.0661012	0.762161542889956	0	NA	3894	1
cg00611702	3	17075177	0.182951	0.347248	0.598290975603656	0	NA	3892	1
cg00611733	5	142260251	-0.131095	0.267259	0.6237683226430621	0	NA	3871	1
cg00611760	12	48500278	2.00876	1.15785	0.08275759579995295	0	NA	3894	1
cg00611769	22	26423338	-0.151197	0.161956	0.3505265841031898	0	NA	3895	1
cg00611836	9	114393283	-0.995971	0.966154	0.302605754578349	0	NA	3895	1
cg00611839	10	29919089	0.129571	0.285531	0.6499802653863956	0	NA	3890	1
cg00611847	7	50599369	0.020586	0.187161	0.9124166208356455	0	NA	3895	1
cg00611864	18	37739801	-0.10265000000000002	0.142895	0.47253556881574604	0	NA	3897	1
cg00611895	3	4927567	-0.275789	0.190164	0.14698345294392348	0	NA	3877	1
cg00611913	6	157987648	-0.346504	0.395169	0.38056803135378947	0	NA	3894	1
cg00612017	5	158880662	-0.015493199999999999	0.0828849	0.8517200044410409	0	NA	3897	1
cg00612217	1	154156895	-0.364255	0.260615	0.16221076574148802	0	NA	3893	1
cg00612258	1	155896725	-0.119437	0.361667	0.7412184371291168	0	NA	3884	1
cg00612332	9	272258	0.0653608	0.497765	0.8955312290544755	0	NA	3893	1
cg00612352	1	85763605	0.22619099999999998	0.205792	0.27171382642564246	0	NA	3894	1
cg00612466	14	99654438	-0.330038	0.19708	0.09400493715537184	0	NA	3896	1
cg00612517	20	24954021	-0.00483993	0.141981	0.9728065188358472	0	NA	3876	1
cg00612526	9	12709081	0.19821899999999998	0.15732	0.2076789932065871	0	NA	3846	1
cg00612672	15	59620380	0.511676	0.427896	0.23177647393090303	0	NA	3897	1
cg00612715	8	98571222	-0.414208	0.188174	0.027722097246843883	0	NA	3887	1
cg00612752	3	58134895	0.395697	0.334806	0.23725748545824907	0	NA	3897	1
cg00613089	12	123624723	0.646136	0.304413	0.03379042498990467	0	NA	3896	1
cg00613198	14	62010028	0.38603	0.314595	0.21979638581745303	0	NA	3896	1
cg00613216	12	71031290	-0.468443	0.247336	0.05823111940455142	0	NA	3893	1
cg00613258	9	4315901	0.0384332	0.155711	0.8050444946855015	0	NA	3897	1
cg00613322	17	31121049	0.0497128	0.23347800000000002	0.8313871432211237	0	NA	3892	1
cg00613369	1	28521427	-0.154013	0.263595	0.559032677127007	0	NA	3893	1
cg00613384	12	6982548	-0.529297	0.49138299999999996	0.2814098029090446	0	NA	3881	1
cg00613483	18	51390682	0.0837241	0.175518	0.6333539507478956	0	NA	3892	1
cg00613523	1	156117697	-0.236383	0.298849	0.42895679899917993	0	NA	3896	1
cg00613551	12	114122162	0.149709	0.12251699999999999	0.2217285363625058	0	NA	3897	1
cg00613552	12	109332674	-0.310044	0.287637	0.28107826487545357	0	NA	3897	1
cg00613587	12	120977345	-0.0553062	0.168945	0.7433939835813538	0	NA	3893	1
cg00613691	14	22966344	-0.0639066	0.167458	0.7027375853806586	0	NA	3897	1
cg00613779	11	123350653	-0.0703449	0.159051	0.6582874036383741	0	NA	3874	1
cg00613788	2	101175596	0.0361655	0.22453	0.8720366795580005	0	NA	3890	1
cg00613808	11	33966945	-0.304682	0.335799	0.3642299632782305	0	NA	3893	1
cg00613895	18	55190170	0.224254	0.257336	0.38351158590738677	0	NA	3894	1
cg00613965	1	849447	0.031639	0.343139	0.9265354700070538	0	NA	3896	1
cg00614175	12	7285480	-0.269391	0.36122	0.4557997407124298	0	NA	3897	1
cg00614193	2	211036156	-0.763103	1.55705	0.6240664123580896	0	NA	3890	1
cg00614242	4	519206	0.109163	0.371401	0.7688173517878217	0	NA	3897	1
cg00614265	20	329481	-0.144704	0.217861	0.5065601873840387	0	NA	3893	1
cg00614345	9	132251346	-0.34810800000000003	0.585008	0.5518112037936578	0	NA	3894	1
cg00614366	4	8210532	0.67203	0.355773	0.058901319310889794	0	NA	3896	1
cg00614420	12	69200977	-0.0381557	0.47338	0.9357579291966921	0	NA	3894	1
cg00614429	6	4660762	-0.113889	0.343062	0.7399059519349939	0	NA	3895	1
cg00614685	16	4582555	0.209316	0.292275	0.47389184906856996	0	NA	3897	1
cg00614716	9	130976736	-0.644002	0.314699	0.040716417819701825	0	NA	3897	1
cg00614873	9	101541686	0.132226	0.2309	0.5668784278501571	0	NA	3896	1
cg00615033	18	395635	0.407766	0.214461	0.05725583143759744	0	NA	3878	1
cg00615041	3	50542179	-0.283722	0.37874	0.45378441813140685	0	NA	3897	1
cg00615134	17	44925137	-0.103389	0.259336	0.6901377485218396	0	NA	3842	1
cg00615172	22	20073233	-0.0237182	0.294347	0.935776732099902	0	NA	3883	1
cg00615188	7	105364265	0.351558	0.349732	0.314790377605493	0	NA	3896	1
cg00615229	10	112241389	-0.05872449999999999	0.268493	0.8268690068377449	0	NA	3896	1
cg00615268	3	73320159	-0.156328	0.286075	0.5847510842448409	0	NA	3896	1
cg00615271	19	14799963	0.207301	0.11994	0.08392145901518284	0	NA	3853	1
cg00615460	2	7548069	-0.134934	0.225914	0.5503202007533639	0	NA	3896	1
cg00615492	16	30001071	-0.45251	0.350154	0.19624735426034623	0	NA	3896	1
cg00615525	9	74358636	0.187345	0.320415	0.5587529182918127	0	NA	3897	1
cg00615652	9	95006563	0.03485590000000001	0.253717	0.890729633423276	0	NA	3892	1
cg00615852	6	111137376	-0.48516300000000007	1.12509	0.6663073207415311	0	NA	3895	1
cg00615925	4	2322123	-0.0983101	0.18374	0.5926152342292875	0	NA	3896	1
cg00615928	20	14504031	-0.570787	0.305406	0.061630474324378626	0	NA	3894	1
cg00616028	14	89652402	0.323822	0.35611	0.36317522788843487	0	NA	3893	1
cg00616156	14	103668933	0.050219299999999994	0.136546	0.7130350324334576	0	NA	3889	1
cg00616172	15	50473854	-0.145603	0.264917	0.5825818030610138	0	NA	3896	1
cg00616417	9	134129314	-0.168348	0.425467	0.6923424686347979	0	NA	3893	1
cg00616441	3	114301938	0.104753	0.153358	0.49456775747854625	0	NA	3863	1
cg00616552	11	111606169	0.00382119	0.300386	0.9898504381767832	0	NA	3894	1
cg00616582	12	127359416	-0.244853	0.331964	0.46076423233171776	0	NA	3894	1
cg00616633	9	14442452	-0.302678	0.332067	0.3620336834178648	0	NA	3892	1
cg00616888	2	15921917	0.0797593	0.148367	0.5908662583108556	0	NA	3897	1
cg00616952	19	38692273	-0.0863267	0.269307	0.7485504735640289	0	NA	3895	1
cg00617061	11	95430670	-0.145006	0.242198	0.5493672915149198	0	NA	3894	1
cg00617073	4	102786371	-0.118617	0.194611	0.5421876402404823	0	NA	3864	1
cg00617101	2	144415021	-0.063228500000000007	0.167402	0.7056500743963574	0	NA	3869	1
cg00617108	10	88439846	-0.298886	0.325849	0.35901003608692894	0	NA	3894	1
cg00617135	13	98953271	0.0396762	0.33712	0.9063120043990994	0	NA	3892	1
cg00617180	6	44642051	-0.295421	0.213213	0.1658790127513372	0	NA	3894	1
cg00617212	1	235803894	0.21553899999999998	0.314278	0.4928248928629112	0	NA	3893	1
cg00617346	10	125671099	-0.279608	0.152864	0.06738026145863307	0	NA	3895	1
cg00617398	8	142198420	-0.104504	0.295495	0.723595635016158	0	NA	3897	1
cg00617455	6	41383437	-0.225831	0.29092	0.43759256212050646	0	NA	3893	1
cg00617504	1	167458826	-0.258484	0.24194000000000002	0.28534886880648846	0	NA	3897	1
cg00617590	2	238264091	-0.223951	0.280415	0.4244984330251697	0	NA	3894	1
cg00617656	14	92851449	-0.0108024	0.372095	0.9768396306918685	0	NA	3896	1
cg00617719	17	1203767	0.18688399999999997	0.188729	0.3220646062116005	0	NA	3895	1
cg00617776	3	36878751	0.168607	0.236328	0.47557051398880307	0	NA	3897	1
cg00617786	6	15328548	0.431016	0.290723	0.1381897883041426	0	NA	3889	1
cg00617860	9	20315863	0.622894	0.280003	0.026108264336138488	0	NA	3897	1
cg00617866	5	11118820	0.0100975	0.272204	0.9704089874073143	0	NA	3897	1
cg00617875	5	140529703	0.0414729	0.0805379	0.6065887548303024	0	NA	3896	1
cg00617876	13	42848057	0.27714	0.261779	0.2897458729544352	0	NA	3897	1
cg00617927	9	117050251	0.188096	0.292519	0.5202101628375043	0	NA	3897	1
cg00617964	9	5890820	0.0527064	0.305003	0.8628037877435571	0	NA	3893	1
cg00617979	11	126081370	-0.688518	0.934197	0.46111270806150173	0	NA	3896	1
cg00618054	1	34329547	-0.326183	0.146466	0.0259458054373981	0	NA	3894	1
cg00618063	18	77985703	0.635562	0.260132	0.014556504592812675	0	NA	3893	1
cg00618078	12	2877703	0.0187094	0.0916205	0.8381929989359247	0	NA	3896	1
cg00618185	10	74079926	-0.059306300000000006	0.968357	0.9511646879649027	0	NA	3882	1
cg00618234	17	11406648	-0.0109032	0.150787	0.9423563042754214	0	NA	3897	1
cg00618275	5	142488469	-0.675973	0.23458300000000004	0.003956690096979737	0	NA	3892	1
cg00618452	7	148516944	0.255623	0.193216	0.18583842083686974	0	NA	3896	1
cg00618503	16	25798625	-0.0748971	0.198564	0.7060296237996818	0	NA	3896	1
cg00618601	5	173390311	-0.0402657	0.246271	0.8701235215849905	0	NA	3863	1
cg00618738	15	68482554	0.296424	0.250363	0.23642222070466096	0	NA	3896	1
cg00618746	19	3383483	0.0506541	0.323202	0.8754609334110433	0	NA	3892	1
cg00618751	2	220105128	0.340276	0.384531	0.3762042304205275	0	NA	3897	1
cg00618947	10	133488980	0.271329	0.233091	0.2444047554401324	0	NA	3880	1
cg00618995	19	42006952	-0.213017	0.203696	0.29567214562991095	0	NA	3894	1
cg00619041	3	42978404	0.277263	0.33167	0.40317715723374303	0	NA	3886	1
cg00619061	21	43389246	0.22733800000000004	0.23528	0.3339218630296505	0	NA	3894	1
cg00619087	7	104919615	0.0095781	0.100273	0.9239016226909789	0	NA	3896	1
cg00619260	11	66025964	0.19699200000000003	1.05179	0.8514315852671147	0	NA	3853	1
cg00619293	1	224954040	0.0346548	0.200908	0.8630516216858048	0	NA	3895	1
cg00619294	9	98619894	-0.366829	0.255482	0.15105040913567153	0	NA	3896	1
cg00619295	6	22085516	0.145106	0.215471	0.500669740710324	0	NA	3894	1
cg00619519	1	10093261	0.257379	0.48801400000000006	0.597915251114385	0	NA	3854	1
cg00619752	2	173258232	-0.260029	0.295794	0.37935348279476805	0	NA	3892	1
cg00619807	1	35220115	-0.305941	0.282302	0.2784816179912427	0	NA	3895	1
cg00619824	1	26528550	0.0182095	0.276975	0.9475814814108563	0	NA	3896	1
cg00619939	1	8267084	-0.149284	0.228611	0.5137534105792594	0	NA	3896	1
cg00619976	9	130853518	0.312929	0.313461	0.318132540990478	0	NA	3895	1
cg00620035	10	52384967	1.7229	1.20906	0.1541597114847911	0	NA	3892	1
cg00620112	3	127716997	0.265612	0.357437	0.45742018221261377	0	NA	3897	1
cg00620187	10	134690311	-0.0536307	0.198885	0.7874242699187737	0	NA	3894	1
cg00620195	1	4066898	0.0905837	0.164748	0.5824347010342152	0	NA	3897	1
cg00620234	18	25502489	0.201444	0.205562	0.3271023518019889	0	NA	3897	1
cg00620330	2	10974032	-0.014994899999999999	0.106319	0.8878408078282352	0	NA	3896	1
cg00620426	9	102192787	0.119132	0.134204	0.37470571733909797	0	NA	3895	1
cg00620483	19	6732824	-0.170629	0.334332	0.6098006984545874	0	NA	3894	1
cg00620705	17	78394942	0.366376	0.27942	0.18978960281061372	0	NA	3887	1
cg00620909	1	232274116	-0.0983942	0.206726	0.6340997975317653	0	NA	3897	1
cg00620964	6	3187881	0.064578	0.0881707	0.4639121451443881	0	NA	3867	1
cg00621103	6	156796172	0.188399	0.237928	0.4284586509666076	0	NA	3895	1
cg00621302	5	150159900	-0.572682	0.382952	0.13479946999119713	0	NA	3897	1
cg00621366	1	226322846	-0.24171599999999996	0.275527	0.3803312745312483	0	NA	3897	1
cg00621374	1	144015952	-0.629409	0.423172	0.13691982155938778	0	NA	3893	1
cg00621508	6	25926094	0.135451	0.22605	0.5490340954391022	0	NA	3896	1
cg00621509	9	139656867	0.224784	0.304752	0.46075970001049604	0	NA	3892	1
cg00621599	1	207422256	0.149604	0.199656	0.45367109830645025	0	NA	3881	1
cg00621608	1	160040173	0.509739	0.517284	0.3244206564993519	0	NA	3832	1
cg00621733	19	18559742	-0.942426	0.336524	0.0051027952579258545	0	NA	3895	1
cg00621767	11	120710025	-0.129069	0.282946	0.6482740307754216	0	NA	3893	1
cg00621786	15	101971753	0.427157	0.239445	0.07443240625803096	0	NA	3895	1
cg00621805	7	73981215	0.654892	0.312008	0.03582051503099168	0	NA	3892	1
cg00621837	4	46996734	-0.0263783	0.08273	0.7498417322107531	0	NA	3897	1
cg00621947	8	15430950	0.00748523	0.102867	0.9419922508590444	0	NA	3892	1
cg00622140	11	2108028	-0.513655	0.265034	0.05261442721112116	0	NA	3884	1
cg00622242	20	43194753	-0.0227955	0.257461	0.9294477930010081	0	NA	3889	1
cg00622395	12	80085485	0.286831	0.250837	0.2528328901423264	0	NA	3896	1
cg00622503	1	38680351	-0.365682	0.323593	0.25844769516173516	0	NA	3888	1
cg00622595	20	823182	-0.227369	0.24881	0.36080838166681045	0	NA	3895	1
cg00622597	1	234543823	0.546874	0.300416	0.06869977718433275	0	NA	3891	1
cg00622618	6	38288376	0.00542331	0.230078	0.9811943139316074	0	NA	3894	1
cg00622653	17	5461726	0.585196	0.350035	0.09455954772626658	0	NA	3896	1
cg00622661	2	155554379	-0.43970200000000004	0.455637	0.3345312963170222	0	NA	3897	1
cg00622670	1	41157286	-0.335731	0.924348	0.7164491793608609	0	NA	3808	1
cg00622689	3	141944946	0.00771702	0.077141	0.920314274001325	0	NA	3897	1
cg00622815	20	46084231	-0.142011	0.182923	0.4375464599303489	0	NA	3894	1
cg00622819	11	417917	-0.027146799999999995	0.289835	0.9253769055174651	0	NA	3897	1
cg00622880	13	52379315	-0.0429792	0.222669	0.8469446075613694	0	NA	3897	1
cg00622905	9	137283224	0.166341	0.349169	0.6337957822204647	0	NA	3896	1
cg00622957	5	142138121	0.218301	0.23707400000000003	0.35714767268571224	0	NA	3897	1
cg00622985	7	92311665	0.00226795	0.3206	0.9943557479811267	0	NA	3897	1
cg00623000	16	89535217	-0.125989	0.171927	0.463677247951063	0	NA	3893	1
cg00623046	15	66410617	-0.17481	0.22099200000000002	0.4289299226350875	0	NA	3890	1
cg00623090	4	88130782	0.0775127	0.295182	0.7928643662796127	0	NA	3876	1
cg00623101	3	193015494	-0.111297	0.262003	0.6709876933695473	0	NA	3889	1
cg00623119	17	43121319	-0.08172	0.33901099999999995	0.8095131673212332	0	NA	3897	1
cg00623134	11	60631372	-0.0609631	0.285107	0.8306832667812896	0	NA	3895	1
cg00623162	1	41471750	-0.242662	0.345331	0.4822465068405986	0	NA	3897	1
cg00623396	19	57229844	0.142724	0.114872	0.21406645702522584	0	NA	3896	1
cg00623421	10	29228186	-0.028408	0.0868201	0.7435125852220064	0	NA	3891	1
cg00623437	10	94025806	-0.144527	0.181508	0.4258827229772764	0	NA	3895	1
cg00623462	3	184495683	0.862472	0.753862	0.25259400198480336	0	NA	3890	1
cg00623518	2	8755490	0.3695899999999999	0.287815	0.1990987529552051	0	NA	3893	1
cg00623698	20	40037799	-0.34674	0.39129	0.3755389520388899	0	NA	3896	1
cg00623709	11	14363795	-0.233866	0.265274	0.37799225458865354	0	NA	3893	1
cg00623727	3	98566093	-0.336979	0.187166	0.07179300456066401	0	NA	3894	1
cg00623756	16	76673751	0.04060180000000001	0.198629	0.8380329349008033	0	NA	3893	1
cg00623772	11	118551180	-0.357973	0.337336	0.2886097452369795	0	NA	3890	1
cg00623800	17	34479862	-0.182321	0.224086	0.41586229656271584	0	NA	3895	1
cg00623849	11	118887265	0.106264	0.29687	0.7203822859193593	0	NA	3897	1
cg00623953	17	78451422	-0.0289662	0.20854	0.8895291937038492	0	NA	3896	1
cg00623960	5	10652408	-0.267952	0.297409	0.36761247083061166	0	NA	3897	1
cg00623991	15	48988069	-0.0290709	0.112787	0.7965995077586954	0	NA	3891	1
cg00624063	17	3005929	0.137338	0.169702	0.41834880278848285	0	NA	3897	1
cg00624158	19	48657477	0.122012	0.187111	0.5143472930714019	0	NA	3886	1
cg00624378	1	94158163	-0.0188778	0.346258	0.9565213029229478	0	NA	3897	1
cg00624484	19	42522851	-0.327001	0.185919	0.07860539587147547	0	NA	3896	1
cg00624514	10	70190402	0.143644	0.207634	0.4890544704658133	0	NA	3897	1
cg00624628	1	241439418	-0.0036634299999999996	0.108694	0.9731131347815447	0	NA	3889	1
cg00624704	3	190783433	-0.342548	0.153578	0.025717604969403656	0	NA	3862	1
cg00624710	4	8124699	0.0135802	0.149721	0.927728288870861	0	NA	3895	1
cg00624853	21	36209098	-0.620724	0.36984	0.09327719083945027	0	NA	3894	1
cg00624878	16	3783536	0.271305	0.351658	0.44040918519879674	0	NA	3896	1
cg00624885	10	125091192	-0.148816	0.165578	0.3687769171493468	0	NA	3897	1
cg00625026	20	19874041	0.0622	0.263646	0.8134928774996543	0	NA	3893	1
cg00625120	15	70396986	0.0661259	0.203763	0.7455416665792329	0	NA	3889	1
cg00625132	12	26868704	0.236278	0.233089	0.310734769080888	0	NA	3895	1
cg00625137	1	162350943	0.0120815	0.3222920000000001	0.9700973490828902	0	NA	3881	1
cg00625298	5	64468549	0.165879	0.211555	0.43298497290545007	0	NA	3895	1
cg00625303	1	44949534	-0.218712	0.185093	0.23735134689527235	0	NA	3897	1
cg00625436	11	34706961	-0.339934	0.185824	0.06734971809515666	0	NA	3896	1
cg00625456	15	72232247	0.0117186	0.141094	0.9338075937698331	0	NA	3723	1
cg00625457	19	45950396	0.190984	0.244785	0.4352665675816584	0	NA	3896	1
cg00625517	16	81678905	0.0164937	0.436594	0.9698645905829654	0	NA	3897	1
cg00625573	20	3385720	0.20483	0.124415	0.09969277148530774	0	NA	3897	1
cg00625578	8	59052982	0.282016	0.276966	0.3085671048975317	0	NA	3894	1
cg00625610	17	78782951	0.331806	0.22769900000000004	0.14505752397951807	0	NA	3895	1
cg00625670	1	78720303	-0.0865484	0.180204	0.6310282179280733	0	NA	3894	1
cg00625752	18	56516933	-0.100614	0.203355	0.6207623212028299	0	NA	3892	1
cg00625768	14	54936650	0.0963958	0.252651	0.7028045415290219	0	NA	3896	1
cg00625855	16	59080421	-0.202861	0.181237	0.2630064674383976	0	NA	3896	1
cg00625864	16	68272111	-0.123444	0.10273	0.2295048373131533	0	NA	3897	1
cg00625902	14	39074835	-0.149087	0.176987	0.3995857463372203	0	NA	3888	1
cg00626167	12	117135180	-0.237579	0.298801	0.42655080898212444	0	NA	3894	1
cg00626263	7	5741049	0.215857	0.209954	0.3038954145103618	0	NA	3896	1
cg00626368	11	6585958	-0.0696211	0.222866	0.7547441824391635	0	NA	3897	1
cg00626451	7	67162178	0.135807	0.195116	0.48640872472963514	0	NA	3894	1
cg00626573	1	166895404	0.0939982	0.358581	0.7932139893550284	0	NA	3896	1
cg00626618	16	77417902	0.167318	0.113901	0.1418389069286697	0	NA	3893	1
cg00626624	5	16588803	0.309918	0.176911	0.07980304122154849	0	NA	3891	1
cg00626631	10	15231874	-0.141062	0.153809	0.35907741160058165	0	NA	3897	1
cg00626693	16	30622810	0.699227	0.317821	0.027802252046113668	0	NA	3891	1
cg00626739	18	12327189	-0.463713	0.315001	0.14099385159958572	0	NA	3896	1
cg00626749	3	112329355	-0.201014	0.27918	0.4715152918701243	0	NA	3895	1
cg00626837	20	60096228	0.223535	0.155881	0.15156924955703208	0	NA	3896	1
cg00626846	20	58028119	-0.0537974	0.24889	0.8288713697783122	0	NA	3896	1
cg00626853	14	62635696	-0.0795006	0.0728852	0.275376452925011	0	NA	3896	1
cg00626957	7	37581737	-0.102717	0.184875	0.5784826671148222	0	NA	3896	1
cg00626977	2	70682404	0.327523	0.306903	0.285887242622469	0	NA	3880	1
cg00626992	14	88793349	0.105128	0.128246	0.41236601379023036	0	NA	3864	1
cg00627018	5	125826400	-0.0473684	0.131564	0.7188166670815879	0	NA	3897	1
cg00627233	2	79251911	-0.192583	0.187662	0.30478663465488304	0	NA	3896	1
cg00627298	14	101444634	0.0380812	0.141609	0.7879928342883598	0	NA	3852	1
cg00627411	22	39840362	0.00964415	0.136031	0.943479963922797	0	NA	3865	1
cg00627447	16	83233690	0.0407333	0.0933088	0.662442835152311	0	NA	3896	1
cg00627454	19	6667695	0.113754	0.25212	0.6518526814828227	0	NA	3892	1
cg00627559	3	101797738	-0.392399	0.196036	0.04532044364995762	0	NA	3896	1
cg00627718	22	20771929	0.0255633	0.178847	0.8863423816406822	0	NA	3892	1
cg00627755	5	6849615	0.10715699999999999	0.150233	0.4756774289148973	0	NA	3895	1
cg00627954	15	52436666	0.213596	0.210137	0.30941005778609787	0	NA	3890	1
cg00628091	16	78198006	-0.135772	0.345417	0.6942700478689297	0	NA	3897	1
cg00628193	10	102382822	0.101229	0.210576	0.6307124588383373	0	NA	3897	1
cg00628218	11	643525	-0.215298	0.273137	0.43055528444858504	0	NA	3847	1
cg00628275	1	231060705	-0.239739	0.312662	0.4432198770241989	0	NA	3896	1
cg00628388	21	46181034	0.321717	0.306094	0.2932402756177991	0	NA	3887	1
cg00628451	1	229291302	-0.0122895	0.426305	0.9770018078128937	0	NA	3894	1
cg00628540	1	21378939	0.4351340000000001	0.271841	0.10944492076967256	0	NA	3887	1
cg00628568	5	71749237	-0.0624313	0.238605	0.7935903169392158	0	NA	3897	1
cg00628721	3	141144475	0.17889	0.267176	0.5031391855246534	0	NA	3895	1
cg00628816	16	89050414	0.0984169	0.211741	0.6420757593192781	0	NA	3896	1
cg00628918	2	218552866	0.13665	0.355135	0.7003980089519186	0	NA	3885	1
cg00628922	2	100923853	-0.203102	0.179409	0.2576086302830811	0	NA	3858	1
cg00629021	14	70416868	0.599596	0.377333	0.11205209840056399	0	NA	3894	1
cg00629080	17	29319768	-0.0129654	0.163494	0.936792421323236	0	NA	3864	1
cg00629230	9	137007925	0.242643	0.351009	0.48939407562807136	0	NA	3895	1
cg00629236	2	69527594	-0.418448	0.346657	0.22739548405380045	0	NA	3896	1
cg00629347	12	45621178	0.304462	0.341533	0.3726840244464633	0	NA	3895	1
cg00629513	2	205125813	0.0792364	0.204396	0.6982667676013159	0	NA	3894	1
cg00629612	11	32063009	0.0240422	0.251014	0.9236950517911603	0	NA	3893	1
cg00629716	9	37441950	-0.16051	0.311381	0.6062191627832971	0	NA	3852	1
cg00629730	7	92908905	2.93415e-4	0.288678	0.9991890228625029	0	NA	3892	1
cg00629957	11	1358151	-0.556729	0.401936	0.1660162278818146	0	NA	3893	1
cg00630028	6	118665431	0.0705802	0.198991	0.7228215338033497	0	NA	3895	1
cg00630090	1	95061557	-0.0781574	0.246146	0.7508456077888398	0	NA	3897	1
cg00630115	19	45560598	-0.350508	0.318476	0.27107992612921744	0	NA	3889	1
cg00630276	8	144529052	0.023812	0.191095	0.9008337528240992	0	NA	3892	1
cg00630322	9	87283931	-0.051154	0.905772	0.9549629479689873	0	NA	3896	1
cg00630398	14	51411208	0.0105637	0.9710910000000001	0.9913206415207773	0	NA	3861	1
cg00630543	6	114111588	-0.328213	0.213903	0.1249310054366442	0	NA	3895	1
cg00630636	5	122112409	-0.19126	0.139874	0.1715082663146118	0	NA	3845	1
cg00630637	16	20085353	0.22324000000000002	0.403573	0.5801546020482239	0	NA	3896	1
cg00630939	13	37708983	-0.0863394	0.1382	0.5321401387173272	0	NA	3892	1
cg00630979	22	18336910	0.0641522	0.300889	0.8311640596221022	0	NA	3896	1
cg00630993	4	158122378	0.218367	0.228252	0.33872243281024417	0	NA	3894	1
cg00631045	3	101576433	-0.200639	0.334344	0.5484412556932257	0	NA	3895	1
cg00631051	2	70529501	-0.241635	0.280151	0.3884030824229604	0	NA	3894	1
cg00631082	9	74640102	1.6607	1.03896	0.10994834700828639	0	NA	3891	1
cg00631185	14	23504548	-0.7039089999999999	1.15986	0.5439230196675855	0	NA	3897	1
cg00631417	4	86165326	-0.0189397	0.248348	0.9392100653029508	0	NA	3897	1
cg00631428	8	134704994	-3.89294e-4	0.23656400000000002	0.9986869873183545	0	NA	3894	1
cg00631504	6	44116447	-5.44566e-4	0.291148	0.9985076299669136	0	NA	3897	1
cg00631551	1	9974870	0.147671	0.224659	0.5109804840734575	0	NA	3897	1
cg00631557	3	52414088	0.147407	0.286567	0.6069798350629179	0	NA	3897	1
cg00631570	5	98364678	0.10067699999999999	0.150345	0.503087418024531	0	NA	3832	1
cg00631763	7	73480350	-0.0036928400000000006	0.328212	0.9910228819924738	0	NA	3894	1
cg00631797	4	53618129	0.0315215	0.0956958	0.7418588685132471	0	NA	3897	1
cg00631856	10	101673866	0.262879	0.304358	0.3877436951165683	0	NA	3897	1
cg00631939	18	59856275	-0.162718	0.247482	0.5108631461680107	0	NA	3896	1
cg00631940	1	201013367	0.204675	0.268814	0.446418142140743	0	NA	3867	1
cg00632163	14	52183832	-0.22104	0.26908	0.41138103382041596	0	NA	3896	1
cg00632174	17	77284647	-0.231014	0.18386	0.20894674779026856	0	NA	3894	1
cg00632178	9	133944071	0.254019	0.248051	0.3058071398816571	0	NA	3894	1
cg00632194	1	110651141	-0.507962	0.332734	0.12685282322848052	0	NA	3897	1
cg00632239	7	15105740	0.0691771	0.191045	0.7172784555551501	0	NA	3896	1
cg00632256	17	29775957	-0.349006	0.280223	0.2129634148545788	0	NA	3888	1
cg00632260	16	68798793	-0.397149	0.227788	0.0812458377341692	0	NA	3897	1
cg00632270	18	47473307	0.267005	0.27536	0.33221704079149045	0	NA	3897	1
cg00632306	17	46671500	-1.15093	0.771905	0.1359548132524544	0	NA	3895	1
cg00632319	21	37885598	0.206519	0.274473	0.45179846738641993	0	NA	3897	1
cg00632381	9	7147104	0.125223	0.340082	0.712713570235032	0	NA	3893	1
cg00632403	10	116165857	-0.131306	0.423233	0.7563745125342161	0	NA	3895	1
cg00632415	20	49190111	-0.0236796	0.23711200000000002	0.920450130163111	0	NA	3894	1
cg00632489	11	12182377	-0.1544	0.23905	0.5183506084638664	0	NA	3896	1
cg00632517	3	149317180	0.31474500000000005	0.195599	0.10758704560000176	0	NA	3893	1
cg00632533	3	131045564	-0.210562	0.229808	0.3595348278122404	0	NA	3897	1
cg00632544	4	10042343	-0.688811	0.378994	0.06914486507707063	0	NA	3897	1
cg00632587	9	21560522	-0.179047	0.118775	0.1316961568652326	0	NA	3883	1
cg00632679	2	241174012	-0.571247	0.319072	0.07339945308043568	0	NA	3896	1
cg00632736	12	68798875	-0.182985	0.187507	0.3291221664210755	0	NA	3897	1
cg00632762	2	128338157	-0.015468899999999999	0.327617	0.9623407454017908	0	NA	3895	1
cg00632784	7	50560799	0.261801	0.29868	0.3807437583536867	0	NA	3888	1
cg00632803	1	231819089	-0.38783	0.315897	0.2195557392661101	0	NA	3896	1
cg00632940	2	189651242	-0.04663559999999999	0.134176	0.7281628727610838	0	NA	3868	1
cg00633015	19	52196032	-0.229364	0.373945	0.5396363930876658	0	NA	3896	1
cg00633110	11	73003205	-0.525945	0.32243399999999994	0.10285423622652214	0	NA	3895	1
cg00633202	12	51633006	0.720724	1.13591	0.5257608243472743	0	NA	3896	1
cg00633232	5	1723907	-0.20147000000000004	0.208696	0.33435678109407174	0	NA	3888	1
cg00633240	18	6787551	0.0972224	0.184899	0.5990177574579545	0	NA	3897	1
cg00633273	17	43309276	-0.438059	0.314768	0.16401675176202674	0	NA	3897	1
cg00633274	8	140222053	0.0625082	0.0980303	0.5237069916963738	0	NA	3893	1
cg00633277	12	7250385	0.0291456	0.28914	0.9197084361306149	0	NA	3896	1
cg00633323	17	72150399	-0.267538	0.247779	0.2802559942223799	0	NA	3895	1
cg00633339	1	229112488	0.109326	0.35401	0.7574570968156753	0	NA	3894	1
cg00633771	16	67976925	0.4719090000000001	0.329423	0.15199161731561056	0	NA	3896	1
cg00633815	1	165400654	-0.0770953	0.126437	0.5420256498627285	0	NA	3891	1
cg00633834	19	50380733	0.514135	1.19551	0.66715566544635	0	NA	3825	1
cg00633869	7	73400152	0.211843	0.73978	0.7746028227221913	0	NA	3868	1
cg00633897	1	156421808	0.045811	0.191116	0.8105608277173373	0	NA	3892	1
cg00633949	1	35417758	-0.0556418	0.151497	0.7134102603188208	0	NA	3896	1
cg00634029	3	45900436	-0.00983361	0.076216	0.8973395219114499	0	NA	3895	1
cg00634054	2	134877613	0.6995979999999999	0.821058	0.3941758431440222	0	NA	3852	1
cg00634136	3	179439263	0.259205	0.364757	0.4773173998490747	0	NA	3896	1
cg00634187	19	51412739	-0.404911	1.02584	0.6930557033131687	0	NA	3897	1
cg00634189	7	150884606	-0.0733568	0.262006	0.7794917946648763	0	NA	3891	1
cg00634202	9	93532437	-0.0609873	0.192995	0.7519990472026749	0	NA	3895	1
cg00634229	3	138131992	0.0960256	0.33562400000000003	0.774793376662883	0	NA	3897	1
cg00634264	5	173852713	-0.275068	1.09503	0.801661981020576	0	NA	3895	1
cg00634315	6	135051398	0.599747	0.291093	0.0393672140898792	0	NA	3892	1
cg00634318	11	83219906	-0.159475	0.143147	0.26525148987129366	0	NA	3897	1
cg00634407	10	18593527	-1.40118	0.435269	0.001285879008782914	0	NA	3891	1
cg00634460	11	61793182	-0.0415103	1.24059	0.9733076613870731	0	NA	3896	1
cg00634475	11	96000764	0.0472615	0.274208	0.863157357616922	0	NA	3896	1
cg00634575	9	127506379	0.149019	0.193514	0.44125936973055446	0	NA	3892	1
cg00634769	4	159992058	0.0376496	0.276626	0.8917399373250683	0	NA	3889	1
cg00634783	11	125127777	0.105566	0.285248	0.7113191740616738	0	NA	3897	1
cg00634964	12	133362912	-0.186718	0.343531	0.5867677551567725	0	NA	3895	1
cg00634989	6	21110067	-0.0693652	0.118922	0.5597026967754185	0	NA	3892	1
cg00635075	15	86262336	0.229093	0.203039	0.25918472611239646	0	NA	3892	1
cg00635076	16	12729904	-0.138914	0.147615	0.3466760977259217	0	NA	3896	1
cg00635155	9	139444989	-0.4607899999999999	0.321555	0.15185633979961732	0	NA	3897	1
cg00635204	14	73198413	-0.024535399999999995	0.275192	0.9289568296729749	0	NA	3895	1
cg00635221	12	28267697	0.130168	0.26389	0.6218245544246442	0	NA	3893	1
cg00635259	17	62159682	-0.66704	1.03177	0.5179551610279973	0	NA	3896	1
cg00635294	1	68850147	-0.0959955	0.194325	0.6213099954954264	0	NA	3897	1
cg00635380	11	61049657	-0.170136	0.24843699999999996	0.49345402363696306	0	NA	3895	1
cg00635479	18	44038094	-0.188584	0.185138	0.3083866623602264	0	NA	3895	1
cg00635556	11	125439208	0.143457	1.14109	0.8999541488919107	0	NA	3867	1
cg00635642	9	34381074	-0.0680414	0.670657	0.919189403356613	0	NA	3897	1
cg00635744	1	100143290	-0.0750409	0.239562	0.7540967480441675	0	NA	3895	1
cg00635788	1	26145583	0.283738	0.29064	0.3289393977602692	0	NA	3892	1
cg00635994	18	48564941	0.00829294	0.129562	0.9489642531680531	0	NA	3830	1
cg00635996	14	105444093	0.151037	0.23272300000000004	0.5163390066704294	0	NA	3896	1
cg00636079	18	74230773	-0.254265	0.224511	0.257412507910503	0	NA	3878	1
cg00636096	1	198488894	0.0377863	0.206232	0.8546236028950676	0	NA	3894	1
cg00636289	1	211357283	0.0356013	0.172317	0.8363195053764401	0	NA	3883	1
cg00636314	7	46785130	0.141997	0.265121	0.592239741857131	0	NA	3890	1
cg00636363	7	112474547	0.203533	0.234701	0.3858317528480244	0	NA	3893	1
cg00636391	1	24018077	0.850671	1.07122	0.42712895889126873	0	NA	3891	1
cg00636395	11	13236579	0.124107	0.34127999999999997	0.7161182292875521	0	NA	3894	1
cg00636673	14	22993287	-0.41515	0.247772	0.09382983051415562	0	NA	3896	1
cg00636795	10	131841570	0.0221973	0.174714	0.8989013399522632	0	NA	3859	1
cg00636922	10	44395010	-0.533874	0.36522	0.143799473625398	0	NA	3890	1
cg00637015	1	31468126	-0.421801	0.257772	0.10176977526246817	0	NA	3895	1
cg00637040	10	127755697	0.128624	0.212081	0.5441925687452436	0	NA	3892	1
cg00637076	6	42578463	-0.431157	0.142914	0.0025537549586353903	0	NA	3895	1
cg00637172	10	7069696	0.0782498	0.283124	0.7822562465527919	0	NA	3897	1
cg00637173	4	40191944	-0.22290200000000002	0.209751	0.2879188593710752	0	NA	3893	1
cg00637299	6	96020209	-0.189303	0.256306	0.4601608531097122	0	NA	3889	1
cg00637340	15	72460016	-0.278398	0.258766	0.28198639691791677	0	NA	3895	1
cg00637453	7	105580701	0.315235	0.337604	0.3504370465420873	0	NA	3893	1
cg00637482	2	159651808	-0.113603	0.0964808	0.23900898838097687	0	NA	3892	1
cg00637744	2	59239404	-0.138392	0.187496	0.4604497870763071	0	NA	3894	1
cg00637837	1	61163218	-0.222483	0.22795599999999996	0.3290689338940436	0	NA	3895	1
cg00637875	1	227380322	-0.00839859	0.191616	0.9650396609201128	0	NA	3893	1
cg00637980	6	152470649	0.00143608	0.152425	0.9924828006649784	0	NA	3897	1
cg00638280	2	64349780	0.276201	0.280206	0.3242769408702047	0	NA	3894	1
cg00638344	9	87316763	-0.00662566	0.254695	0.9792460958400653	0	NA	3894	1
cg00638407	2	80471121	0.24833799999999998	0.2162	0.2507005789124629	0	NA	3896	1
cg00638769	22	38004556	0.149724	1.13189	0.8947645095258946	0	NA	3897	1
cg00638803	12	109798185	-0.00213506	0.201877	0.9915616952228911	0	NA	3897	1
cg00639121	13	40400271	0.148289	0.247052	0.5483503247599492	0	NA	3895	1
cg00639176	18	5540569	0.264737	0.218216	0.22505800812331864	0	NA	3895	1
cg00639224	9	137221918	0.101748	0.260219	0.695790500911561	0	NA	3896	1
cg00639239	14	75746229	0.337768	0.971178	0.7279963509341976	0	NA	3896	1
cg00639272	3	49155423	-0.0196446	0.359996	0.956481884438216	0	NA	3897	1
cg00639313	14	76043632	0.558897	0.23064900000000002	0.015386594797554708	0	NA	3892	1
cg00639575	17	36711298	-0.0209896	0.225354	0.9257918873455266	0	NA	3897	1
cg00639633	19	10707420	1.56944e-4	0.0453078	0.997236172489362	0	NA	3897	1
cg00639854	10	22709977	0.209254	0.250416	0.4033656078062746	0	NA	3897	1
cg00639920	6	100706557	-0.055737	0.11289900000000001	0.6215258000075731	0	NA	3873	1
cg00639921	1	7913685	-0.19454	0.305224	0.5238851894130007	0	NA	3894	1
cg00639923	5	127269986	0.140645	0.21417	0.5113751527073934	0	NA	3896	1
cg00639925	21	37829516	0.181978	0.208092	0.3818419760432745	0	NA	3897	1
cg00639946	19	28314198	0.323037	0.230214	0.16055628146469017	0	NA	3897	1
cg00640022	20	36689848	-0.0569224	0.340992	0.8674237306809054	0	NA	3897	1
cg00640033	14	22987246	-0.61153	0.235618	0.009447267448631775	0	NA	3897	1
cg00640240	11	6634101	3.22599	1.37478	0.018948124058495924	0	NA	3887	1
cg00640258	19	8499381	0.17347	0.399369	0.664026892264491	0	NA	3887	1
cg00640284	22	27708023	0.0324424	0.175482	0.8533263414417565	0	NA	3896	1
cg00640521	10	14601859	-0.181596	0.179516	0.31173570248114923	0	NA	3897	1
cg00640622	2	144020044	-0.172531	0.166955	0.3014175786313548	0	NA	3897	1
cg00640628	5	149158207	-0.383903	0.453859	0.39762860413046985	0	NA	3896	1
cg00640635	22	24816681	-0.233723	0.260986	0.37049931708445566	0	NA	3895	1
cg00640823	5	40381823	0.06198089999999999	0.151761	0.6829717740516785	0	NA	3822	1
cg00640991	1	29685631	-0.261519	0.17967	0.14551654825214494	0	NA	3895	1
cg00641002	3	18459838	0.263587	0.246692	0.28530124776274307	0	NA	3897	1
cg00641007	8	126981432	0.303087	0.188631	0.10810440323586298	0	NA	3894	1
cg00641105	6	51379049	-0.0727731	0.137072	0.5954801139515752	0	NA	3896	1
cg00641122	2	192431398	0.319746	0.281282	0.2556447634396299	0	NA	3896	1
cg00641174	1	204485375	-0.288759	0.826469	0.7267974515183613	0	NA	3877	1
cg00641178	7	99621385	-0.232102	0.34413	0.5000187599008468	0	NA	3896	1
cg00641207	6	93499856	-0.0830537	0.172612	0.6304039809861848	0	NA	3815	1
cg00641279	11	11970715	0.146322	0.299385	0.6250244209272198	0	NA	3897	1
cg00641342	12	81519706	-0.0234624	0.18462	0.8988732636468348	0	NA	3892	1
cg00641348	12	72105415	-0.06759	0.169999	0.6909320097645444	0	NA	3887	1
cg00641355	3	10452393	0.0743046	0.198433	0.7080644394044033	0	NA	3890	1
cg00641369	2	47729074	-0.0289122	0.140106	0.836510127152401	0	NA	3896	1
cg00641420	14	73016055	-0.522656	0.331697	0.11509423655688247	0	NA	3895	1
cg00641437	3	138763875	0.145545	0.0814379	0.07390678600877681	0	NA	3897	1
cg00641609	13	29210686	-0.0458706	0.199266	0.8179380510855719	0	NA	3897	1
cg00641616	1	110032989	-0.16984999999999997	0.36555	0.6421876207829484	0	NA	3892	1
cg00641685	7	100254745	0.0873819	0.111656	0.43386249183789755	0	NA	3896	1
cg00641687	15	41308353	0.576351	0.312655	0.06526933611048223	0	NA	3873	1
cg00641790	12	25933752	-0.0143779	0.244174	0.9530446384922026	0	NA	3895	1
cg00641810	19	1387198	0.0491148	0.216007	0.8201314082742408	0	NA	3894	1
cg00641844	3	150732375	-0.210113	0.274882	0.4446436480703556	0	NA	3896	1
cg00641931	16	78198084	0.0520459	0.172233	0.7625124948872861	0	NA	3846	1
cg00642181	1	231917717	-0.391509	0.216923	0.07110138797833107	0	NA	3894	1
cg00642274	2	85633015	-0.213849	0.20635	0.3000430065942774	0	NA	3889	1
cg00642293	3	77148084	0.0289056	0.214461	0.8927838046936315	0	NA	3896	1
cg00642466	4	37591974	0.161167	0.414188	0.6971906556348035	0	NA	3896	1
cg00642565	16	81877508	0.18436	0.175006	0.2921349836996495	0	NA	3894	1
cg00642641	16	50113788	0.0452958	0.261971	0.8627269888353614	0	NA	3897	1
cg00642711	9	4742233	-5.16211e-4	0.142519	0.9971100282317958	0	NA	3896	1
cg00642803	1	227735527	-0.0279158	0.328601	0.932298370854352	0	NA	3895	1
cg00642942	10	124668854	-0.112052	0.174461	0.5206944157515677	0	NA	3892	1
cg00643007	1	8043198	0.0648171	0.346877	0.851771162096679	0	NA	3863	1
cg00643051	5	53455211	-0.474184	0.2694	0.07838263499812179	0	NA	3897	1
cg00643076	18	77948950	0.24454800000000002	0.285596	0.3918470704296149	0	NA	3885	1
cg00643208	9	133454850	1.30549	1.33136	0.3268054551769231	0	NA	3837	1
cg00643271	5	132556517	0.30172	0.36252	0.4052480302433011	0	NA	3897	1
cg00643301	21	40420050	0.0139099	0.228799	0.9515222468388531	0	NA	3888	1
cg00643381	15	66431711	-0.0925562	0.208764	0.6575102377212787	0	NA	3886	1
cg00643403	4	176394104	0.0725442	0.299116	0.8083705590461088	0	NA	3895	1
cg00643422	2	85510051	0.22773100000000002	0.334982	0.49661175532081736	0	NA	3897	1
cg00643449	19	12807834	-0.540915	0.798804	0.4983069189359011	0	NA	3896	1
cg00643662	13	20988729	0.23419899999999996	0.22005	0.28719326047244276	0	NA	3894	1
cg00643724	11	59522279	1.29123	1.23541	0.29593822313698176	0	NA	3896	1
cg00643829	16	833427	-0.150165	0.14922	0.31425544435825475	0	NA	3896	1
cg00643864	10	115855613	0.933207	0.400879	0.019917311460969398	0	NA	3897	1
cg00643984	9	35314272	-0.0182263	0.275008	0.947158467375848	0	NA	3896	1
cg00644025	1	151965091	-0.0631553	0.195731	0.746949902193454	0	NA	3894	1
cg00644087	5	10229798	-0.0470664	0.278771	0.8659261503514382	0	NA	3893	1
cg00644307	16	48670856	0.175432	0.168162	0.2968407999854733	0	NA	3895	1
cg00644330	6	86129097	0.0148966	0.322352	0.9631411065409896	0	NA	3867	1
cg00644497	2	74776826	-0.0795085	0.499908	0.8736324238964115	0	NA	3897	1
cg00644508	4	138728775	0.0478814	0.181936	0.7924140332048645	0	NA	3872	1
cg00644536	9	113505193	0.0803873	0.118629	0.49800241319233224	0	NA	3885	1
cg00644683	9	134542246	-0.10748499999999998	0.231645	0.6426424258486294	0	NA	3895	1
cg00644963	18	77209372	0.100373	0.311833	0.7475431339855512	0	NA	3897	1
cg00645241	5	4585327	0.161972	0.191546	0.3977738791956968	0	NA	3896	1
cg00645276	2	238810122	-0.0951216	0.313403	0.7614996341510848	0	NA	3896	1
cg00645405	4	16575349	-0.361556	0.323704	0.2640225505590436	0	NA	3892	1
cg00645473	2	237416826	-0.0729674	0.271749	0.7883065632466825	0	NA	3895	1
cg00645687	10	115704988	-0.572053	0.280925	0.041718302810896966	0	NA	3896	1
cg00645745	17	67081151	0.10425400000000001	0.218351	0.6330341688986058	0	NA	3893	1
cg00645784	17	17489636	0.12145	0.21585	0.5736669349122177	0	NA	3897	1
cg00645793	17	77232302	-0.258653	0.414392	0.5325128638695146	0	NA	3896	1
cg00645884	10	6110377	0.229584	0.299937	0.44400913979376144	0	NA	3886	1
cg00645964	13	60024955	0.00266228	0.282574	0.9924828162420948	0	NA	3897	1
cg00646179	14	75620233	-0.0673252	0.167877	0.6883915167091518	0	NA	3896	1
cg00646379	7	47892539	-0.208725	0.333216	0.531055566194359	0	NA	3897	1
cg00646392	8	41791234	-0.322313	0.290391	0.26703020484674406	0	NA	3896	1
cg00646555	2	71130883	-0.239172	0.167466	0.15323935441044434	0	NA	3896	1
cg00646649	19	46224091	-0.0654673	0.328071	0.8418307903269575	0	NA	3893	1
cg00646683	10	106158474	0.134813	0.165784	0.416112212712401	0	NA	3892	1
cg00646761	5	148960425	-0.0044093	0.267413	0.9868444952782789	0	NA	3890	1
cg00646786	17	7411513	-0.337554	0.317473	0.2876674039777495	0	NA	3897	1
cg00646813	4	38806025	-0.29882	0.23843899999999998	0.21012034875532326	0	NA	3895	1
cg00647005	12	123672242	0.405035	0.287058	0.15824855638204796	0	NA	3896	1
cg00647067	1	62218696	-0.0266079	0.154788	0.8635169450191417	0	NA	3876	1
cg00647120	21	45632571	0.22620799999999996	0.106477	0.03363022829421148	0	NA	3895	1
cg00647140	7	10742287	-0.0844926	0.203247	0.6776193796408345	0	NA	3895	1
cg00647173	2	183410536	0.0781727	0.172676	0.6507552921448335	0	NA	3886	1
cg00647178	11	72396048	-0.342886	0.348503	0.32517329318213156	0	NA	3897	1
cg00647343	10	58394794	-0.24857600000000002	0.122736	0.04283758927109332	0	NA	3894	1
cg00647458	4	139760831	0.525192	0.29548	0.07549919683945885	0	NA	3895	1
cg00647464	18	53990970	0.397027	0.244116	0.10386743198567693	0	NA	3896	1
cg00647507	9	131936520	-0.561188	1.08088	0.6036244374585744	0	NA	3897	1
cg00647512	8	42669499	0.00367258	0.275659	0.9893701704106624	0	NA	3895	1
cg00647680	14	67655388	-0.309426	0.188665	0.10098819619358367	0	NA	3886	1
cg00647719	9	108423246	0.300695	0.245399	0.2204505360355999	0	NA	3895	1
cg00647839	8	61652308	-0.212662	0.340778	0.532595733536854	0	NA	3896	1
cg00647910	20	49737577	0.20693800000000004	0.27448	0.45089280090825995	0	NA	3889	1
cg00647920	22	21077134	-0.0258373	0.213862	0.9038391893385678	0	NA	3891	1
cg00647966	1	152844007	0.0174352	0.102988	0.8655657806338413	0	NA	3893	1
cg00648018	3	100670409	0.115319	0.360045	0.7487481094718879	0	NA	3895	1
cg00648038	2	99871578	-0.143686	0.212369	0.49866834217491557	0	NA	3897	1
cg00648140	1	53969680	0.0704975	0.296075	0.8117981842961275	0	NA	3897	1
cg00648285	3	99563099	0.250027	0.24264	0.30280149622482827	0	NA	3880	1
cg00648381	1	167093986	-0.201322	0.126391	0.11119367546931365	0	NA	3801	1
cg00648409	9	126558932	-0.0799343	0.272309	0.7691074198819495	0	NA	3888	1
cg00648447	3	159486771	-0.432017	0.3997	0.2797624460450605	0	NA	3895	1
cg00648532	12	107300784	0.11419799999999998	0.318503	0.7199346949664805	0	NA	3890	1
cg00648630	1	11969961	0.284916	0.366143	0.43647765183557796	0	NA	3822	1
cg00648632	12	20495298	0.0345148	0.220935	0.8758584199093065	0	NA	3897	1
cg00648735	1	113762689	0.0821255	0.256171	0.7485221845206492	0	NA	3897	1
cg00648856	15	40523353	-0.030306	0.262511	0.9080911516791131	0	NA	3891	1
cg00648911	4	114257193	-0.496482	0.258668	0.054936351027695736	0	NA	3891	1
cg00648932	2	177864065	0.320835	0.168021	0.05619846509382185	0	NA	3836	1
cg00649280	21	44503323	0.0505041	0.292096	0.8627281436079833	0	NA	3894	1
cg00649318	9	124409433	-0.184495	0.257546	0.4737706512835574	0	NA	3894	1
cg00649330	11	128414618	0.076297	0.224915	0.7344395369812233	0	NA	3890	1
cg00649442	8	8835399	0.18787000000000004	0.294407	0.5233889242657179	0	NA	3895	1
cg00649794	12	99093196	0.0356872	0.15750000000000003	0.8207461486239506	0	NA	3894	1
cg00649833	18	70341206	0.180125	0.153935	0.24194594293823313	0	NA	3888	1
cg00649969	7	141695436	-0.152272	0.15517899999999998	0.32646119269621515	0	NA	3894	1
cg00650019	6	46729061	-0.064124	0.266099	0.8095721816436431	0	NA	3894	1
cg00650119	1	212062720	0.0113398	0.0667318	0.8650644189383061	0	NA	3895	1
cg00650239	7	115323058	0.0423128	0.284001	0.8815629379316418	0	NA	3893	1
cg00650240	21	17952105	-0.0392414	0.252359	0.8764284799555981	0	NA	3897	1
cg00650273	9	1879539	0.18027	0.209292	0.3890549449774834	0	NA	3896	1
cg00650680	5	134728082	-1.13333	0.396676	0.004275752649542912	0	NA	3895	1
cg00650833	19	48308609	-0.10585	0.252032	0.6744954247096664	0	NA	3895	1
cg00650877	20	39974102	-0.309406	0.309271	0.31709930850522494	0	NA	3891	1
cg00650889	11	30533945	0.297929	0.199813	0.13595122402331328	0	NA	3890	1
cg00650911	1	231323476	0.045494	0.0977775	0.6417303343183763	0	NA	3893	1
cg00650925	1	226862915	3.20007	1.50984	0.03405024001192281	0	NA	3896	1
cg00650950	3	120188362	0.0633693	0.250459	0.80025842340625	0	NA	3887	1
cg00650977	22	40785124	0.471182	0.266327	0.07686283963890869	0	NA	3894	1
cg00651106	12	102191003	0.102205	0.314359	0.7450888036005392	0	NA	3896	1
cg00651277	3	123355269	0.0612442	0.3073000000000001	0.8420298354839132	0	NA	3894	1
cg00651363	19	5086521	0.05256840000000001	0.22668599999999997	0.8166159702896366	0	NA	3897	1
cg00651626	22	23228952	0.256854	0.261177	0.3253869928866129	0	NA	3893	1
cg00651649	15	66373287	0.023578000000000002	0.101776	0.8167977373100206	0	NA	3886	1
cg00651657	10	126094687	-0.065641	0.210514	0.7551826505062607	0	NA	3889	1
cg00651876	5	14910023	0.311764	0.226484	0.16865490203517963	0	NA	3897	1
cg00651977	12	54817420	-0.494335	0.257538	0.05492559862974513	0	NA	3895	1
cg00652004	11	109827900	0.346088	0.24159100000000003	0.1519902518683333	0	NA	3896	1
cg00652039	14	26863964	-0.0105458	0.0847455	0.9009662502585014	0	NA	3893	1
cg00652157	16	56048580	0.0733167	0.0797337	0.3578238581266075	0	NA	3882	1
cg00652175	3	166485205	0.038026	0.154351	0.8054031279975287	0	NA	3894	1
cg00652189	4	54024122	-0.174181	0.153155	0.2554188472462626	0	NA	3870	1
cg00652200	22	24577169	-0.0116502	0.313537	0.9703595551709635	0	NA	3890	1
cg00652338	7	86646051	-0.26472	0.155317	0.08830914236898917	0	NA	3859	1
cg00652378	3	40421754	-0.0794295	0.295436	0.7880411258471752	0	NA	3896	1
cg00652726	3	68922188	0.289582	0.273186	0.28913653930510047	0	NA	3896	1
cg00652835	11	70382380	-0.0671643	0.326873	0.8372008604168021	0	NA	3894	1
cg00652926	3	2611723	0.24475500000000003	0.234829	0.2972869549093982	0	NA	3896	1
cg00653017	20	33031975	0.09672519999999998	0.187817	0.6065550849355388	0	NA	3889	1
cg00653106	10	98312716	-0.166654	0.270295	0.5375227520441326	0	NA	3894	1
cg00653135	4	182593228	-0.0270387	0.113685	0.8120061510862832	0	NA	3842	1
cg00653184	3	14387692	0.286928	0.347893	0.4095082366547701	0	NA	3897	1
cg00653243	8	75054653	0.270768	0.368972	0.46304363607053445	0	NA	3895	1
cg00653429	8	109105497	-0.35926400000000003	0.211068	0.08873204445426577	0	NA	3896	1
cg00653516	5	104727835	0.487732	0.306666	0.11173703580781903	0	NA	3897	1
cg00653613	5	173311873	-0.667734	0.6284	0.28796615940094866	0	NA	3894	1
cg00653662	11	86716709	0.248501	0.161793	0.12455816081412083	0	NA	3893	1
cg00653703	20	61144882	-0.687661	0.305482	0.024381179982911533	0	NA	3895	1
cg00653784	16	58119901	-0.32209	0.247059	0.19233701918523533	0	NA	3896	1
cg00653809	1	22266353	0.0503482	0.1996	0.80085131788044706	0	NA	3897	1
cg00653937	3	35950058	0.157508	0.259306	0.5435713247958545	0	NA	3885	1
cg00653987	3	167588808	0.0191271	0.298822	0.9489635865356937	0	NA	3894	1
cg00653988	12	111116618	0.31062	0.316839	0.32690265685417946	0	NA	3895	1
cg00654200	11	47270409	0.535995	0.8611469999999999	0.5336658211332059	0	NA	3811	1
cg00654322	19	7984005	0.115839	0.10248	0.2583257651660053	0	NA	3895	1
cg00654421	11	64799918	-0.46221400000000007	0.411287	0.26108790569271684	0	NA	3897	1
cg00654511	16	6105700	-0.159884	0.172886	0.35507287807121257	0	NA	3897	1
cg00654830	11	57105503	0.20976099999999998	0.388516	0.5892638471266113	0	NA	3893	1
cg00654991	6	37069749	-0.252708	0.273189	0.35495034198517716	0	NA	3894	1
cg00655063	17	67577942	0.219679	1.03244	0.8315012713815941	0	NA	3897	1
cg00655089	15	33125760	-0.156857	0.208653	0.4521953411049232	0	NA	3890	1
cg00655326	14	53275605	0.0323606	0.245054	0.8949408081790281	0	NA	3895	1
cg00655376	20	1223362	-0.00998567	0.276895	0.9712321086781179	0	NA	3897	1
cg00655679	12	96828199	-1.40927	1.03318	0.1725637640075539	0	NA	3895	1
cg00655769	3	83273747	-0.0304045	0.169743	0.8578428591289208	0	NA	3830	1
cg00655782	12	5418956	0.25777	0.295674	0.3833148985217946	0	NA	3897	1
cg00655788	11	121976583	-0.00853829	0.226152	0.9698833012417929	0	NA	3896	1
cg00655875	7	30959805	0.206309	0.217393	0.3426134928882407	0	NA	3895	1
cg00655901	2	61848401	-0.435463	0.300966	0.14792931262686856	0	NA	3894	1
cg00656150	12	91202743	0.173706	0.150152	0.2473264139884174	0	NA	3894	1
cg00656210	11	62078793	1.6418	1.13967	0.14969985402204727	0	NA	3897	1
cg00656270	14	89883530	0.44491000000000003	0.904976	0.6229835495653989	0	NA	3857	1
cg00656366	2	129307609	-0.9799399999999999	0.320861	0.002257405272787879	0	NA	3890	1
cg00656403	2	127790386	0.0208945	0.330541	0.9495968646333021	0	NA	3895	1
cg00656431	21	35352893	-0.0731605	0.197197	0.7106359717940055	0	NA	3894	1
cg00656770	20	58032365	0.0618943	0.202708	0.7601093205396741	0	NA	3896	1
cg00656917	1	32422024	-0.777899	0.479239	0.10454743589601137	0	NA	3894	1
cg00656959	18	45414804	0.473392	0.239985	0.048542298542947095	0	NA	3888	1
cg00656990	16	78812407	0.0198944	0.27844	0.9430400114525488	0	NA	3897	1
cg00657200	3	6902995	0.144783	0.325187	0.6561535665407342	0	NA	3880	1
cg00657295	2	131111315	-0.0181612	0.304989	0.9525163790049072	0	NA	3895	1
cg00657309	7	106679987	-0.543424	0.248907	0.029018057305843597	0	NA	3897	1
cg00657320	7	111462481	-0.142772	0.169158	0.3986606581669599	0	NA	3849	1
cg00657389	5	114759416	-0.1139	0.246029	0.6433976591906667	0	NA	3894	1
cg00657440	10	124091406	-0.0898788	0.16647700000000001	0.589274831518301	0	NA	3896	1
cg00657447	9	102866787	0.526384	0.311426	0.09098246763265544	0	NA	3896	1
cg00657512	9	130693367	-0.184777	0.268651	0.4915814504444289	0	NA	3897	1
cg00657608	16	66684607	0.670717	0.357743	0.060812386638071585	0	NA	3894	1
cg00657616	6	34393093	0.24517899999999998	0.863052	0.7763462429476046	0	NA	3893	1
cg00657759	11	119076567	-1.25492	0.977176	0.19906103821768553	0	NA	3896	1
cg00657763	8	52319298	-0.0726558	0.113176	0.5208914956947489	0	NA	3895	1
cg00657895	18	9614563	0.588162	1.10184	0.5934800343484887	0	NA	3894	1
cg00657904	20	1853195	-0.662452	0.304384	0.029527655740265727	0	NA	3894	1
cg00658288	3	128081597	-0.0562499	0.341142	0.8690328808955785	0	NA	3895	1
cg00658290	5	16689922	0.0404168	0.24035	0.8664589006694818	0	NA	3892	1
cg00658299	6	37587239	0.299526	0.318842	0.34751603642211354	0	NA	3897	1
cg00658360	15	26029273	0.0374465	0.15847	0.8131996959818573	0	NA	3893	1
cg00658413	6	142409323	-0.0122945	0.123206	0.9205125083453238	0	NA	3896	1
cg00658441	19	39511868	-0.145404	0.173316	0.4014956138194272	0	NA	3896	1
cg00658462	3	53911498	-0.00177815	0.152542	0.9906994381736093	0	NA	3775	1
cg00658576	12	82086144	0.0706711	0.148262	0.6336016803389659	0	NA	3893	1
cg00658698	22	24129112	-0.239133	0.854325	0.7795475524070998	0	NA	3886	1
cg00658778	4	155406549	-0.094855	0.206277	0.6456290362173596	0	NA	3897	1
cg00658820	2	190629229	-0.0884077	0.17238	0.6080456307270294	0	NA	3834	1
cg00658836	19	10818034	0.109339	0.256659	0.6701014126823591	0	NA	3897	1
cg00658852	14	75890874	-0.0901679	0.332986	0.7865557366774037	0	NA	3896	1
cg00659015	9	117084920	0.0319309	0.0870553	0.7137766398794291	0	NA	3894	1
cg00659068	2	158325964	0.9906220000000001	0.486983	0.041931190064905546	0	NA	3893	1
cg00659120	1	21936735	-0.0879336	0.1698	0.6045519578788097	0	NA	3895	1
cg00659252	8	62597114	-0.151438	0.223031	0.4971380011547069	0	NA	3896	1
cg00659453	17	20208448	0.31710700000000003	0.275324	0.2494199632380905	0	NA	3895	1
cg00659458	17	26313356	-0.331955	0.265994	0.21203864603340597	0	NA	3897	1
cg00659570	12	31880438	-0.184594	0.381438	0.6284267875404753	0	NA	3897	1
cg00659590	1	11549275	-0.454135	0.17803	0.010744814025993399	0	NA	3897	1
cg00659629	9	37300859	-0.0205655	0.263947	0.9378954579706232	0	NA	3897	1
cg00659686	21	34256544	-0.082023	0.159269	0.6065553673123332	0	NA	3893	1
cg00659811	6	73074145	0.17765800000000004	0.142882	0.2137242823217946	0	NA	3865	1
cg00659919	9	36258520	-0.910174	1.68513	0.5891136304222246	0	NA	3839	1
cg00659970	2	101967170	0.422981	0.264158	0.10932323267295398	0	NA	3894	1
cg00660015	2	125083686	0.0265619	0.15039	0.8598067882670928	0	NA	3885	1
cg00660420	9	21653222	0.00733434	0.154408	0.9621149367993089	0	NA	3880	1
cg00660433	2	1976417	-0.752589	0.210577	3.516531373352201e-4	0	NA	3895	1
cg00660445	6	10315350	0.14336	0.138965	0.30224704223967197	0	NA	3897	1
cg00660513	15	92397942	0.51464	0.495864	0.29933280719537664	0	NA	3896	1
cg00660574	20	3348847	0.0696147	0.331401	0.8336194172715161	0	NA	3896	1
cg00660643	15	95153758	0.159329	0.263214	0.5449656340326465	0	NA	3894	1
cg00660661	6	114015233	-0.11832	0.275703	0.6678086365411582	0	NA	3893	1
cg00660708	7	128434130	-0.510165	0.246953	0.03884373723628366	0	NA	3896	1
cg00660737	22	37546043	-0.253626	0.465688	0.5860104627786298	0	NA	3893	1
cg00660878	19	2096331	-0.0596266	1.70382	0.9720830637090883	0	NA	3787	1
cg00661090	15	50570103	-0.0111844	0.142244	0.9373282989119489	0	NA	3880	1
cg00661096	11	97012795	-0.166558	0.147519	0.2588719579318516	0	NA	3823	1
cg00661109	15	52416445	0.507811	0.391885	0.19503875524549408	0	NA	3890	1
cg00661124	21	40470671	0.530031	0.312	0.08935361149454431	0	NA	3897	1
cg00661126	16	28917722	0.0840301	0.175198	0.6314909843511358	0	NA	3896	1
cg00661155	2	209056013	-0.0377979	0.151057	0.802415082274808	0	NA	3875	1
cg00661169	3	48586030	-0.091477	0.30157	0.7616339085422192	0	NA	3897	1
cg00661228	7	20166735	0.183899	0.182748	0.3142721025550083	0	NA	3892	1
cg00661238	12	56907526	0.237339	0.259613	0.3606101545716611	0	NA	3868	1
cg00661424	5	40653713	0.208768	0.125842	0.09712200218142336	0	NA	3847	1
cg00661512	4	42630815	-0.180589	0.157972	0.252967624488137	0	NA	3888	1
cg00661552	18	55816295	-0.176515	0.16077	0.27223290041216947	0	NA	3897	1
cg00661681	2	12471122	0.23403500000000002	0.329255	0.4772071528874981	0	NA	3897	1
cg00661735	3	192373255	-0.129029	0.200779	0.5204564822790886	0	NA	3895	1
cg00661810	6	135348591	-0.347361	0.221104	0.11617569854039005	0	NA	3896	1
cg00661822	10	44408207	0.18946900000000003	0.187055	0.31110539888375377	0	NA	3896	1
cg00661861	10	46994017	0.030751899999999995	0.0566936	0.5875272917117453	0	NA	3894	1
cg00661875	2	15821834	-0.0695743	0.23723	0.7693097968303975	0	NA	3895	1
cg00662057	22	18517071	-0.08167650000000001	0.281936	0.7720467310939131	0	NA	3891	1
cg00662242	9	116164131	0.306496	0.206132	0.13704336537417633	0	NA	3895	1
cg00662485	3	33618099	-0.00501393	0.340116	0.9882381527469954	0	NA	3896	1
cg00662498	5	2508894	0.0893505	0.172887	0.6052856911915192	0	NA	3835	1
cg00662709	7	73240972	0.310928	0.40484	0.4424712186635465	0	NA	3892	1
cg00662720	17	17856315	-0.224634	0.322628	0.48626402197291435	0	NA	3890	1
cg00662798	5	123651686	0.0579766	0.181191	0.7489872412588159	0	NA	3894	1
cg00662863	4	185776095	1.36207	0.62903	0.030360905452866974	0	NA	3896	1
cg00662943	11	17786457	0.05103019999999999	0.216708	0.8138369158101141	0	NA	3896	1
cg00663002	5	31982344	0.917898	0.32647	0.004929813601941965	0	NA	3895	1
cg00663029	11	119194159	0.00893685	0.140208	0.9491772990715597	0	NA	3896	1
cg00663139	2	11743194	-0.316752	0.26647	0.23455905392451148	0	NA	3897	1
cg00663155	1	151065571	0.636383	0.29542	0.031227347162897812	0	NA	3895	1
cg00663163	19	56186569	-1.12496	1.30944	0.3902768809987718	0	NA	3837	1
cg00663400	11	57435082	-1.06021	0.709808	0.1352651779573947	0	NA	3893	1
cg00663665	2	43820571	0.097071	0.276639	0.72566777875515	0	NA	3897	1
cg00663750	1	225935657	-0.421553	0.355056	0.23511484842569652	0	NA	3893	1
cg00663900	11	118746848	-0.71027	0.298684	0.017406913161048098	0	NA	3895	1
cg00664106	15	86338714	-0.150137	0.110685	0.17496082643135394	0	NA	3896	1
cg00664242	4	166446320	0.125387	0.244088	0.6074646327897611	0	NA	3893	1
cg00664249	16	25117633	0.227131	0.137682	0.09900876222996685	0	NA	3896	1
cg00664363	13	32749621	-0.00592012	0.203384	0.9767783827699896	0	NA	3892	1
cg00664381	1	231826346	-0.269141	0.11935999999999998	0.02414163883933202	0	NA	3895	1
cg00664400	19	11609195	-1.05929	0.408717	0.009549068558716407	0	NA	3896	1
cg00664402	1	75863128	-0.016803	0.214342	0.9375151165205903	0	NA	3891	1
cg00664555	9	75169228	-0.264503	0.185844	0.15466287404435025	0	NA	3888	1
cg00664646	10	73385566	0.00936787	0.113896	0.9344484444635849	0	NA	3895	1
cg00664688	6	40544405	0.222892	0.350437	0.524750256970399	0	NA	3897	1
cg00664762	9	138719443	0.326981	0.247984	0.18731730997790746	0	NA	3897	1
cg00664860	11	16191645	-0.028630499999999996	0.138074	0.8357316862648605	0	NA	3896	1
cg00664879	16	80770167	0.17106499999999997	0.278997	0.5397819265153655	0	NA	3896	1
cg00664899	7	130740649	-0.20933899999999997	0.368209	0.5696730444815328	0	NA	3895	1
cg00665008	2	85493729	0.142573	0.28057	0.6113447672526371	0	NA	3896	1
cg00665226	11	113103494	-0.0793562	0.227656	0.7274050684933808	0	NA	3891	1
cg00665581	9	23821428	-0.120773	0.264649	0.648137149364818	0	NA	3846	1
cg00665748	19	12847987	-0.669819	1.05524	0.5255881337437844	0	NA	3896	1
cg00665829	19	7957465	0.16184	0.29961	0.5890805677258963	0	NA	3896	1
cg00665867	1	247463867	0.275455	0.294674	0.3499023214097965	0	NA	3897	1
cg00665869	1	201315463	0.19976600000000003	0.206116	0.3324493492547464	0	NA	3896	1
cg00665904	9	116819439	-0.38089399999999995	0.307278	0.21513278503338806	0	NA	3894	1
cg00665979	22	32440788	-0.026332200000000004	0.205334	0.897958399112926	0	NA	3895	1
cg00666247	1	2028044	-0.403652	0.235805	0.08693274951500755	0	NA	3897	1
cg00666295	11	62621597	-0.186837	0.150279	0.2137692679757215	0	NA	3887	1
cg00666360	7	21789391	-0.159772	0.220358	0.4684173700168459	0	NA	3892	1
cg00666438	1	168464998	-0.0809536	0.250022	0.7461001266351907	0	NA	3894	1
cg00666525	19	428348	0.22718800000000003	0.313212	0.4682379737054071	0	NA	3892	1
cg00666975	14	66307015	-0.592441	0.220452	0.007201232819222791	0	NA	3894	1
cg00667081	12	132310086	0.260339	0.211363	0.21805552486865315	0	NA	3890	1
cg00667159	1	172289976	-0.114036	0.307247	0.7105227187724588	0	NA	3897	1
cg00667201	15	58808362	0.345182	0.159727	0.03068955921237003	0	NA	3894	1
cg00667265	15	93884571	-0.357285	0.246306	0.14689860962672865	0	NA	3897	1
cg00667287	12	98316424	0.288961	0.150065	0.05415780621549098	0	NA	3893	1
cg00667403	2	172488042	-0.318132	0.230581	0.16767984205590128	0	NA	3895	1
cg00667467	8	41324082	-0.0973138	0.233969	0.6774641230298588	0	NA	3891	1
cg00667597	7	27780153	0.0984111	0.579164	0.8650736589398996	0	NA	3880	1
cg00667634	15	89010921	-0.159611	0.948559	0.8663733808548201	0	NA	3884	1
cg00667636	6	2177490	0.704616	0.326401	0.030870080822376512	0	NA	3896	1
cg00667666	10	867397	-0.17207	0.329496	0.6015158970195698	0	NA	3897	1
cg00667933	13	53587444	-0.147327	0.24308500000000002	0.544466976315853	0	NA	3891	1
cg00668036	2	74732752	-0.0329632	0.694401	0.9621386576583059	0	NA	3888	1
cg00668142	12	72411003	-1.01208	1.06444	0.3417009289844121	0	NA	3896	1
cg00668144	4	1728149	1.87451	1.4394	0.1928187468953903	0	NA	3896	1
cg00668316	10	34399554	-0.0179958	0.150127	0.9045857258977646	0	NA	3894	1
cg00668453	19	4589703	0.050268900000000005	0.401442	0.9003487279427776	0	NA	3897	1
cg00668495	12	3730121	-0.0546391	0.200295	0.7850122407153005	0	NA	3890	1
cg00668638	6	7540655	-0.127822	0.0948002	0.17755211010874766	0	NA	3806	1
cg00668656	16	86913699	-0.716138	0.324336	0.027243389389376243	0	NA	3896	1
cg00668749	16	69139287	0.412053	0.245651	0.09346587037103768	0	NA	3897	1
cg00668804	9	17230067	-0.135054	0.157666	0.39167543777211533	0	NA	3878	1
cg00668949	15	59981724	0.749029	0.970382	0.44017906904023507	0	NA	3864	1
cg00669024	13	24318208	0.159153	0.274954	0.5627005089125328	0	NA	3893	1
cg00669117	2	10508512	-0.454847	0.321855	0.15759554383632013	0	NA	3894	1
cg00669198	15	35774388	0.0593651	0.174163	0.7332094118135475	0	NA	3888	1
cg00669258	16	56827370	-0.060546300000000004	0.273206	0.8246143103455963	0	NA	3889	1
cg00669289	3	52542961	0.719262	0.290118	0.013167559743175329	0	NA	3890	1
cg00669339	5	111540126	0.131563	0.22562900000000002	0.5598297723835446	0	NA	3897	1
cg00669363	13	49684335	-0.140027	0.303353	0.6443699555999601	0	NA	3843	1
cg00669487	18	10559727	0.0669552	0.249925	0.7887753928085516	0	NA	3895	1
cg00669531	11	34367871	0.225911	0.286776	0.43083641229230296	0	NA	3895	1
cg00669593	3	184172467	0.245743	0.292563	0.400927398154003	0	NA	3896	1
cg00669616	20	23042680	0.110614	0.259883	0.6703774801103768	0	NA	3896	1
cg00669651	18	46701585	0.0644275	0.170384	0.7053331595833325	0	NA	3787	1
cg00669698	9	75572980	0.15175	0.307169	0.621286604492713	0	NA	3897	1
cg00669733	17	71353459	0.661146	0.257858	0.01034757551428061	0	NA	3887	1
cg00669776	6	12047856	-0.492491	0.282651	0.08143853927474029	0	NA	3895	1
cg00669876	12	59195970	0.0041917	0.0741232	0.9549033098959947	0	NA	3895	1
cg00669892	6	30787986	0.448005	0.39103	0.2519172619935162	0	NA	3894	1
cg00670032	6	110522623	-0.0548252	0.257346	0.8312951323619358	0	NA	3893	1
cg00670286	4	95917063	0.200051	0.431884	0.6432171475679574	0	NA	3896	1
cg00670438	14	51410260	0.221656	0.380902	0.5606179011584234	0	NA	3890	1
cg00670456	20	51801595	-0.18916500000000003	0.199638	0.34336365945607145	0	NA	3893	1
cg00670561	4	86850121	-0.0365228	0.231559	0.8746729665650685	0	NA	3892	1
cg00670575	11	70917157	0.0625608	0.212447	0.7683932749711002	0	NA	3893	1
cg00670641	2	203103442	1.23852	0.854218	0.14708989381067855	0	NA	3896	1
cg00670714	3	195310145	-0.436804	0.179588	0.015005095491610257	0	NA	3891	1
cg00670835	20	52240169	-0.253918	0.43549	0.559851054028438	0	NA	3865	1
cg00670891	3	58571949	-0.0326229	0.0909626	0.7198638175491794	0	NA	3896	1
cg00671011	6	159412561	0.141781	0.229172	0.5361361958546103	0	NA	3894	1
cg00671200	1	226848569	0.308634	0.223522	0.1673475877854128	0	NA	3893	1
cg00671269	4	21792865	0.12314299999999999	0.186566	0.5092213592920665	0	NA	3897	1
cg00671354	3	186819037	0.0405583	0.245481	0.8687710509371871	0	NA	3896	1
cg00671499	10	99524136	-0.158274	0.250643	0.527732046696189	0	NA	3895	1
cg00671542	9	111696524	0.539114	0.875166	0.5378856632145603	0	NA	3843	1
cg00671716	12	78591615	-0.161903	0.114314	0.15668747842845646	0	NA	3779	1
cg00671804	8	136742713	-0.0996135	0.125465	0.4272219263526368	0	NA	3893	1
cg00672131	20	1945683	-0.634515	0.215359	0.0032158690548872754	0	NA	3897	1
cg00672192	17	76073640	0.226598	0.267528	0.3969914045471061	0	NA	3896	1
cg00672291	1	45807191	-0.532511	0.338692	0.11589087058497753	0	NA	3896	1
cg00672359	9	137967411	-0.229661	0.177896	0.19670901060623644	0	NA	3894	1
cg00672490	17	60006032	-0.148512	0.144967	0.30562096231738883	0	NA	3896	1
cg00672689	13	33924927	0.0759834	0.24568400000000004	0.7571139535862667	0	NA	3840	1
cg00672759	18	21283060	0.215903	0.165903	0.19312809872668268	0	NA	3882	1
cg00672770	5	31754271	0.0552207	0.191227	0.7727570740505493	0	NA	3896	1
cg00672792	12	73537427	-0.04300740000000001	0.203924	0.8329659607711901	0	NA	3896	1
cg00672871	8	89013256	-0.543879	0.36274	0.13377944006694403	0	NA	3895	1
cg00672930	8	130585711	-0.0931097	0.159516	0.5594212780107002	0	NA	3891	1
cg00672952	4	170089872	0.255114	0.209936	0.22429023310655755	0	NA	3897	1
cg00672972	10	79823961	-0.486233	0.26838	0.07002740588259844	0	NA	3893	1
cg00672981	9	35737314	0.0297252	0.373526	0.936571300487795	0	NA	3897	1
cg00673059	20	62367404	0.143704	0.21292	0.4997264928005769	0	NA	3893	1
cg00673070	9	129284701	-0.00561487	0.277527	0.9838584625220277	0	NA	3894	1
cg00673084	2	27503813	0.343479	0.301453	0.2545315822616696	0	NA	3897	1
cg00673357	21	44614231	-0.200609	0.503208	0.6901436004407256	0	NA	3897	1
cg00673359	3	131748172	-0.260023	0.415995	0.5319298410777376	0	NA	3897	1
cg00673404	2	231523953	-0.36521	0.288076	0.20488519563513766	0	NA	3895	1
cg00673578	8	62647147	0.23991299999999996	0.219	0.273300644584323	0	NA	3859	1
cg00673633	15	37867444	-0.170496	0.229393	0.4573312532341993	0	NA	3893	1
cg00673780	19	6697752	-0.0415059	0.131632	0.7525204443494998	0	NA	3897	1
cg00673794	19	31566750	0.172102	0.25774	0.5043028111424945	0	NA	3893	1
cg00673985	17	46810185	-0.155158	0.173852	0.37214012409829805	0	NA	3897	1
cg00674311	10	352348	-0.428188	0.280333	0.12665503804495323	0	NA	3896	1
cg00674358	15	75109869	-0.068831	0.131026	0.5993585194656406	0	NA	3897	1
cg00674440	11	47339067	-0.0470986	0.0661067	0.4761779075832982	0	NA	3897	1
cg00674456	14	72168784	-0.353624	0.237345	0.1362464492340482	0	NA	3896	1
cg00674475	11	28779859	0.106549	0.162508	0.5120468525303354	0	NA	3883	1
cg00674500	11	64857002	-0.0821562	0.350465	0.8146585021591322	0	NA	3895	1
cg00674569	2	189340785	0.0254859	0.190606	0.8936320145643303	0	NA	3893	1
cg00674573	12	69446197	0.185355	0.160917	0.24937568473357255	0	NA	3897	1
cg00674589	19	45662005	-0.0943823	0.248792	0.7044188580781547	0	NA	3897	1
cg00674650	12	121641553	0.0863765	0.205368	0.6740517485971478	0	NA	3896	1
cg00674669	9	21685668	0.24791199999999997	0.335413	0.45983133932516473	0	NA	3896	1
cg00674807	16	81254407	0.157548	0.0963557	0.10203505818453941	0	NA	3897	1
cg00674809	8	59050602	-0.632985	0.318938	0.0471817852474503	0	NA	3897	1
cg00674848	16	3911503	0.461114	0.361141	0.20166389777269753	0	NA	3894	1
cg00674864	1	53527592	-0.0407617	0.366522	0.9114481163212085	0	NA	3896	1
cg00674903	10	115371072	0.0430069	0.108422	0.691616639784827	0	NA	3896	1
cg00674943	2	36960330	-0.207591	0.195825	0.2891062683555079	0	NA	3894	1
cg00675009	2	230198349	-0.14758900000000003	0.188759	0.4342785203100061	0	NA	3896	1
cg00675298	12	31519195	0.24945500000000004	0.285866	0.38286525542000704	0	NA	3895	1
cg00675618	3	179996749	0.0186299	0.233455	0.9363956736157856	0	NA	3896	1
cg00675871	17	55833198	-0.348289	0.345937	0.3140314109572271	0	NA	3894	1
cg00675877	14	30739410	0.150789	0.233768	0.5189032346414846	0	NA	3896	1
cg00675964	1	48289867	-0.265479	0.262398	0.31166156913153875	0	NA	3891	1
cg00676161	9	116620364	-0.307783	0.170782	0.07151423977748561	0	NA	3897	1
cg00676246	1	240254997	-0.424682	0.439215	0.33358831644783593	0	NA	3884	1
cg00676294	8	69173390	0.0369456	0.177204	0.8348449005872699	0	NA	3896	1
cg00676304	2	233517221	0.137946	0.28226	0.6250402112798399	0	NA	3892	1
cg00676349	2	39101937	0.247056	0.243236	0.30976992818907545	0	NA	3896	1
cg00676373	6	6467691	0.0530466	0.184522	0.773743919748059	0	NA	3896	1
cg00676421	8	120238690	0.196165	0.222588	0.37815985258539453	0	NA	3896	1
cg00676509	7	30811139	0.988582	1.13711	0.3846386896244124	0	NA	3897	1
cg00676643	9	128463814	-0.34792	0.227624	0.1263920229032292	0	NA	3896	1
cg00676678	21	33579160	-0.0345272	0.195998	0.8601674738184875	0	NA	3895	1
cg00676984	7	2352141	-0.267705	0.330025	0.41727045090206455	0	NA	3897	1
cg00677218	20	17728429	-0.0979204	0.22092699999999998	0.657602898218459	0	NA	3894	1
cg00677287	2	163436732	0.0703833	0.11414600000000001	0.5374935290379863	0	NA	3894	1
cg00677295	8	120189360	0.0340806	0.11807000000000001	0.7728512090713995	0	NA	3880	1
cg00677360	19	17392653	-0.388948	0.971997	0.6890434624840605	0	NA	3852	1
cg00677383	5	148862338	-0.422372	0.36034	0.241137430119078	0	NA	3894	1
cg00677402	2	61699165	-0.0017248	0.958445	0.9985641423893126	0	NA	3888	1
cg00677533	4	48333846	-0.0790978	0.262084	0.7628020618405282	0	NA	3895	1
cg00677562	9	111206648	0.18924099999999996	0.288992	0.5125763917032911	0	NA	3897	1
cg00677697	1	168457545	-0.599458	0.376028	0.11089472257744337	0	NA	3894	1
cg00677809	8	70022826	-0.221238	0.148686	0.13676289829000604	0	NA	3846	1
cg00677945	1	24513859	0.9275750000000001	1.12678	0.41038937224141075	0	NA	3887	1
cg00677985	6	34033995	-0.16084	0.10234	0.11603777748036878	0	NA	3888	1
cg00678002	2	122229249	0.501365	0.365342	0.16996480757253396	0	NA	3895	1
cg00678114	17	2267911	-0.195393	0.255499	0.4444201006555809	0	NA	3897	1
cg00678208	20	48026726	-0.105338	0.256571	0.6813945982999343	0	NA	3897	1
cg00678356	2	111912934	0.0049675200000000004	0.377562	0.9895026693158323	0	NA	3897	1
cg00678388	2	25490746	0.153959	0.328234	0.6390320629200719	0	NA	3894	1
cg00678417	7	69599284	0.292186	0.29557	0.32288290182555957	0	NA	3896	1
cg00678472	3	44941712	-7.163569999999999e-4	0.281285	0.997968005501637	0	NA	3896	1
cg00678615	2	152474861	0.460356	0.207858	0.026776404688364553	0	NA	3896	1
cg00678630	12	46385390	-0.719535	0.708103	0.30956055991584147	0	NA	3894	1
cg00678701	1	245382355	0.316665	0.250329	0.20587302479989297	0	NA	3896	1
cg00678712	8	94712808	1.71648	1.13686	0.13108351533730328	0	NA	3868	1
cg00678862	1	6113057	-0.379225	0.252637	0.13333829829180094	0	NA	3892	1
cg00678912	2	214106614	-0.169031	0.247661	0.4949168001923005	0	NA	3897	1
cg00678914	2	236692118	-0.38990299999999994	0.308821	0.20674972807190262	0	NA	3897	1
cg00678964	8	110278028	0.224348	0.18101	0.21518880066734647	0	NA	3881	1
cg00678971	20	42667505	-0.543565	0.266627	0.04148277380873544	0	NA	3897	1
cg00679007	16	70530311	-0.0525659	0.300025	0.860918503620865	0	NA	3891	1
cg00679039	16	68027768	0.612369	0.477677	0.19985213013486475	0	NA	3895	1
cg00679256	10	107710219	0.0527045	0.160515	0.7426498704001626	0	NA	3895	1
cg00679477	11	78023985	-0.279726	0.205923	0.1743364911940443	0	NA	3888	1
cg00679595	2	71048193	-0.403628	0.332412	0.22465602901315676	0	NA	3896	1
cg00679679	12	58595102	-0.23333	0.221131	0.2913492306761285	0	NA	3896	1
cg00679744	1	9835490	-0.190888	0.344359	0.5793540647866153	0	NA	3895	1
cg00679746	3	142706757	0.238465	0.520528	0.6468652473192263	0	NA	3897	1
cg00679832	20	49339297	-0.00729283	0.315368	0.981550703013538	0	NA	3895	1
cg00679856	2	239211600	-0.352384	0.363204	0.33194203688673657	0	NA	3896	1
cg00680023	5	179023554	0.343469	0.287095	0.23155606870312354	0	NA	3895	1
cg00680253	17	16317655	0.122348	0.338168	0.7175041051970634	0	NA	3868	1
cg00680285	2	176326854	-0.062127100000000005	0.24042299999999997	0.7960924494067078	0	NA	3895	1
cg00680389	12	112587660	-0.292682	0.278377	0.29308081624149307	0	NA	3892	1
cg00680446	19	54617654	-0.348872	0.178777	0.05100511859825393	0	NA	3897	1
cg00680601	20	42920487	-0.196242	0.211595	0.35369731326806675	0	NA	3894	1
cg00680678	1	59978070	0.170738	0.213604	0.4241047471817057	0	NA	3895	1
cg00680728	21	38417649	-0.742474	1.11407	0.5051223376186766	0	NA	3895	1
cg00680796	5	114796084	-0.200546	0.159607	0.2089351897427205	0	NA	3894	1
cg00680839	5	25449084	0.204931	0.203993	0.31509036581482897	0	NA	3896	1
cg00680845	8	105365972	0.20648699999999998	0.203455	0.3101522785885381	0	NA	3891	1
cg00680908	1	156510513	-0.492474	0.356537	0.16719583977172528	0	NA	3893	1
cg00680918	2	14774810	-0.0186222	0.714451	0.9792054548035835	0	NA	3893	1
cg00680998	9	119185008	-0.0429277	0.251215	0.8643178701278981	0	NA	3892	1
cg00681018	3	107318106	0.752067	0.415538	0.07031697967499188	0	NA	3885	1
cg00681274	14	101460254	-0.0952931	0.202003	0.6371116585642306	0	NA	3895	1
cg00681275	7	148680784	0.781374	1.24183	0.5292104518883605	0	NA	3896	1
cg00681350	1	208606651	0.153181	0.310295	0.621544565537401	0	NA	3879	1
cg00681376	6	116866885	0.0294732	0.167262	0.8601291387242425	0	NA	3824	1
cg00681532	16	17409771	-0.574362	0.383466	0.134180730716388	0	NA	3888	1
cg00681705	1	10056840	0.0833567	0.193655	0.6668761976444739	0	NA	3895	1
cg00681792	19	55677269	-0.445681	0.286165	0.11936922068765769	0	NA	3897	1
cg00681857	19	31555739	-0.100267	0.1528	0.5116969646005114	0	NA	3893	1
cg00681981	1	234904616	0.0173688	0.239918	0.9422877747690225	0	NA	3895	1
cg00681997	1	116035580	0.475758	0.310264	0.1251779776378329	0	NA	3897	1
cg00682037	2	233526938	-0.155411	0.161745	0.3366328274817495	0	NA	3897	1
cg00682038	1	15272271	0.115844	0.212597	0.5858226369480302	0	NA	3894	1
cg00682248	2	151519592	0.123095	0.239105	0.6066818364937279	0	NA	3897	1
cg00682427	6	83882969	0.190569	0.0998675	0.05636299579977224	0	NA	3895	1
cg00682631	1	168946804	0.0248008	0.176236	0.8880872442426393	0	NA	3878	1
cg00682712	10	11534347	-0.11710799999999999	0.20413	0.5661754071847823	0	NA	3896	1
cg00682804	8	98290963	0.150568	0.355039	0.6715011836232372	0	NA	3897	1
cg00682826	6	109327768	0.225273	0.282102	0.42455046885843734	0	NA	3894	1
cg00683017	1	230418169	-0.397485	0.373427	0.28713625529486214	0	NA	3895	1
cg00683019	10	82422166	0.0489137	0.104357	0.6392733037816185	0	NA	3892	1
cg00683118	16	69224882	0.132958	0.174974	0.4473305646589561	0	NA	3879	1
cg00683209	2	5703590	0.249682	0.3332	0.4536488467991397	0	NA	3896	1
cg00683245	11	36814959	-0.0960334	0.100753	0.34051066637092975	0	NA	3891	1
cg00683276	15	90644999	-1.3598	1.11126	0.2210820133209634	0	NA	3896	1
cg00683285	14	28764188	0.0610041	0.167231	0.715268601059728	0	NA	3896	1
cg00683299	1	186948651	-0.318246	0.242233	0.18891312215012812	0	NA	3894	1
cg00683313	4	106442865	-0.313405	0.144655	0.03026775370402111	0	NA	3867	1
cg00683340	16	70687983	1.57584	0.696355	0.02363669538236609	0	NA	3892	1
cg00683371	3	183633300	0.453581	0.262008	0.08342103279348162	0	NA	3889	1
cg00683713	7	1996664	0.0623458	0.295425	0.8328578865036728	0	NA	3896	1
cg00683779	9	12859292	0.0715246	0.201919	0.7231708549184304	0	NA	3890	1
cg00683879	7	104749407	0.160151	0.162907	0.32556689938904426	0	NA	3888	1
cg00683922	1	207242569	-0.454437	0.163735	0.00551267268132533	0	NA	3896	1
cg00683996	1	161195704	-0.921089	1.07124	0.3898803351340844	0	NA	3873	1
cg00684018	2	172873900	-0.408638	0.327261	0.211789144143863	0	NA	3896	1
cg00684040	5	1503632	-0.124711	0.341213	0.7147433502223459	0	NA	3894	1
cg00684045	22	50055447	0.131517	0.281595	0.6404690466813844	0	NA	3891	1
cg00684114	3	12599679	-0.303393	0.203139	0.13530004048387514	0	NA	3896	1
cg00684126	11	62377934	-0.23345	0.331157	0.48083971228125383	0	NA	3897	1
cg00684142	21	45719821	-1.9521	1.0253	0.05691922884085692	0	NA	3884	1
cg00684347	2	33162953	0.11178	0.170698	0.512570314976249	0	NA	3894	1
cg00684403	20	60768403	-0.34486399999999995	0.293036	0.23924913782510282	0	NA	3893	1
cg00684531	4	1994019	0.348793	0.301395	0.24716530734403866	0	NA	3895	1
cg00684564	20	17704032	-0.118109	0.188204	0.5302932715127433	0	NA	3894	1
cg00684702	15	63969977	-0.0836605	0.270913	0.7574664648401721	0	NA	3887	1
cg00684742	14	76191450	0.0425496	0.31455	0.8923973441353346	0	NA	3894	1
cg00684861	9	126187796	0.233095	0.209849	0.2666652571092307	0	NA	3895	1
cg00684915	14	52242255	-0.500348	0.288458	0.08281859048913925	0	NA	3892	1
cg00684984	6	129748720	-0.161511	0.286562	0.5730153248864029	0	NA	3890	1
cg00685004	4	83752663	0.268086	0.252942	0.2892030935004498	0	NA	3895	1
cg00685038	9	133970508	-0.00545064	0.262637	0.9834422821906214	0	NA	3895	1
cg00685115	12	107486488	1.21414	1.13169	0.2833358916065108	0	NA	3894	1
cg00685116	12	65073632	-0.0982846	0.195861	0.6158026451169205	0	NA	3894	1
cg00685135	9	36136348	-2.80236	1.45755	0.05452389144756414	0	NA	3869	1
cg00685216	21	43816242	-0.303663	0.197531	0.12422160411132045	0	NA	3893	1
cg00685236	4	38386643	-0.47282099999999994	0.166441	0.004500441831130587	0	NA	3882	1
cg00685289	1	12691113	0.336634	0.20906	0.10734836819097857	0	NA	3887	1
cg00685585	1	29503379	-0.276652	0.191789	0.14916671091842826	0	NA	3895	1
cg00685666	9	138447982	-0.0260852	0.0864759	0.7629211380773069	0	NA	3895	1
cg00685746	7	148801210	0.295123	0.405688	0.4669423877134907	0	NA	3896	1
cg00685750	12	132866348	-0.148108	0.0757313	0.0505000431266356	0	NA	3896	1
cg00685863	1	214297835	-0.00800786	0.152052	0.957998609212374	0	NA	3894	1
cg00685969	6	117779742	-0.00651644	0.165587	0.9686084950347192	0	NA	3896	1
cg00685976	1	153363727	-0.277186	0.379032	0.4645960941847444	0	NA	3897	1
cg00686154	14	68844858	0.0212952	0.200851	0.9155626245913359	0	NA	3893	1
cg00686293	16	28157676	0.280212	0.289307	0.33276336793766986	0	NA	3897	1
cg00686299	16	85224239	0.490478	0.385116	0.2028104949742202	0	NA	3896	1
cg00686345	5	2642885	0.120788	0.257566	0.6390986477891349	0	NA	3897	1
cg00686366	1	53346487	-0.180994	0.115629	0.11751273252970847	0	NA	3888	1
cg00686391	8	141264184	-0.0290913	0.194351	0.8810136685653689	0	NA	3896	1
cg00686450	16	70458189	-0.20277	0.288064	0.4814912670775115	0	NA	3892	1
cg00686616	10	117658103	-0.120557	0.22632699999999997	0.5942638814601297	0	NA	3891	1
cg00686714	3	6190521	-0.105913	0.137359	0.4406671852415874	0	NA	3867	1
cg00686780	9	98784217	0.36934500000000003	0.570172	0.5171284079677014	0	NA	3882	1
cg00686803	19	50150596	-0.0346027	0.0920188	0.7068875593341122	0	NA	3895	1
cg00686838	6	107730183	-0.321645	0.233821	0.16894440393464183	0	NA	3889	1
cg00687056	21	34915275	-0.26249	0.443976	0.5543692373966709	0	NA	3886	1
cg00687117	15	76129654	-0.121222	0.212058	0.5675621683107697	0	NA	3895	1
cg00687126	5	137879004	-3.69638	1.13835	0.0011657168759387482	0	NA	3871	1
cg00687132	1	85680825	0.0178007	0.216194	0.9343789730157188	0	NA	3897	1
cg00687201	17	20080309	0.235796	0.381408	0.53642696490481	0	NA	3892	1
cg00687233	17	49243169	-0.14206	0.22326700000000002	0.5245948920118866	0	NA	3895	1
cg00687621	1	171426800	0.557014	0.275051	0.04285402893561274	0	NA	3894	1
cg00687668	1	155489741	-0.280304	0.254262	0.27027829002518655	0	NA	3894	1
cg00687728	16	50917680	-0.105883	0.353278	0.7643939422237891	0	NA	3897	1
cg00687805	14	29945393	0.05400060000000001	0.103187	0.6007463315595738	0	NA	3804	1
cg00687810	16	55154521	0.366145	0.352861	0.2994346366587208	0	NA	3890	1
cg00687962	4	40266942	0.0396803	0.0454646	0.38278652328804785	0	NA	3897	1
cg00687967	11	1327255	0.383662	0.196486	0.05086493721748482	0	NA	3890	1
cg00688139	3	94022579	-0.0629709	0.300872	0.8342182278110508	0	NA	3897	1
cg00688231	19	47843930	0.262178	0.32848900000000003	0.4247931558721305	0	NA	3891	1
cg00688241	3	84126846	-0.118068	0.129545	0.3620818604228049	0	NA	3878	1
cg00688253	6	109035178	0.122443	0.141705	0.3875495905152674	0	NA	3890	1
cg00688321	1	208136344	0.125301	0.172511	0.4676326363980085	0	NA	3895	1
cg00688487	1	246058729	-0.279334	0.215922	0.19577593314585306	0	NA	3897	1
cg00688546	8	48874244	-0.27057	0.446544	0.5445677893757054	0	NA	3895	1
cg00688636	8	34032305	-0.154048	0.138183	0.26493119962655537	0	NA	3886	1
cg00688685	8	126351174	0.0663613	0.255867	0.795358590268185	0	NA	3891	1
cg00688775	7	100707207	0.0693018	0.131569	0.5983786678258951	0	NA	3893	1
cg00688819	14	55604543	-0.137796	0.199417	0.489569155632606	0	NA	3890	1
cg00688946	6	134432838	0.175111	0.301856	0.5618375011214205	0	NA	3893	1
cg00689020	8	671652	-0.229464	0.307964	0.45621122280495874	0	NA	3891	1
cg00689075	19	36197349	0.0651161	0.104297	0.5324086573204259	0	NA	3896	1
cg00689138	19	7600400	1.21718	0.709904	0.08642411909426889	0	NA	3892	1
cg00689145	10	71405233	-0.132135	0.376497	0.7256191287136184	0	NA	3884	1
cg00689150	19	30174198	-0.231774	0.316236	0.46361048196928134	0	NA	3897	1
cg00689197	8	144778535	0.044834	0.288564	0.8765301489160187	0	NA	3896	1
cg00689308	2	27103320	-0.266173	0.285867	0.35179779240300196	0	NA	3893	1
cg00689423	14	34426618	0.00788628	0.188214	0.9665779360912793	0	NA	3891	1
cg00689441	7	87734754	0.247968	0.296985	0.40374515143825884	0	NA	3896	1
cg00689471	17	4066226	-0.0224836	0.22657299999999997	0.920952988383075	0	NA	3896	1
cg00689502	12	52710468	0.418648	0.352208	0.2345819384245349	0	NA	3896	1
cg00689585	6	167450864	-0.252404	0.22042	0.2521657474018974	0	NA	3893	1
cg00689629	2	1691363	-0.605946	0.35921	0.09162544593399712	0	NA	3897	1
cg00689633	20	23024033	-0.30677	0.34907	0.3794984102884767	0	NA	3894	1
cg00689716	13	48255178	0.081037	0.142685	0.5700734203132685	0	NA	3777	1
cg00689743	1	168107391	-0.379937	0.335418	0.2573289467007323	0	NA	3897	1
cg00689775	7	87106051	-0.0684426	0.348917	0.844487085727183	0	NA	3894	1
cg00689794	10	75910656	0.839055	1.07334	0.43437714340226663	0	NA	3897	1
cg00689890	20	50045502	0.285128	0.178836	0.11085663395728455	0	NA	3890	1
cg00689900	10	135173447	0.109268	0.180445	0.5448153421745696	0	NA	3896	1
cg00689997	1	229727218	-0.228476	0.330287	0.4890944026057761	0	NA	3893	1
cg00690073	9	135386189	0.149489	0.154395	0.332932331693568	0	NA	3894	1
cg00690093	17	8166394	0.09018149999999998	0.265693	0.7342934052797727	0	NA	3881	1
cg00690100	15	92928006	-0.152259	0.24128	0.5280098484054689	0	NA	3897	1
cg00690106	11	71055066	-0.102517	0.118121	0.3854500796583314	0	NA	3896	1
cg00690153	10	74843308	-0.273508	0.172053	0.1119085441169431	0	NA	3892	1
cg00690172	2	140226120	-0.206365	0.18028	0.2523369360913529	0	NA	3897	1
cg00690181	12	89764656	-0.0537517	0.21947	0.8065215239376904	0	NA	3893	1
cg00690205	9	140772277	-0.349036	0.231319	0.13132570896528203	0	NA	3878	1
cg00690206	1	49383798	-0.587104	0.374651	0.11709854425173699	0	NA	3895	1
cg00690232	9	15497614	-0.189005	0.155316	0.22363991464350225	0	NA	3830	1
cg00690267	1	225879553	0.053864499999999996	0.220579	0.8070790581461186	0	NA	3893	1
cg00690270	3	52324148	-0.310729	0.211426	0.14164788274188492	0	NA	3890	1
cg00690320	20	58570813	-0.3314	0.261952	0.2058292917227943	0	NA	3896	1
cg00690343	1	94020824	-0.0276881	0.183934	0.8803442750523851	0	NA	3896	1
cg00690460	18	45827238	-0.155066	0.161845	0.33800515305270357	0	NA	3896	1
cg00690498	14	89345625	0.198752	0.185946	0.28512849651190186	0	NA	3896	1
cg00690544	19	36618552	0.2071	0.34962	0.5536112752436999	0	NA	3894	1
cg00690596	11	34533846	0.43995	0.222166	0.04767252295754241	0	NA	3893	1
cg00690672	3	136070392	-0.141486	0.222777	0.5253622389188894	0	NA	3895	1
cg00690733	6	90377999	0.367423	0.240417	0.12644457435159714	0	NA	3894	1
cg00690778	9	129135624	-0.286137	0.336193	0.39470862142694496	0	NA	3897	1
cg00690874	4	16676075	0.127755	0.283781	0.6525743821431287	0	NA	3896	1
cg00690959	19	11025717	0.01436	0.270267	0.9576262229000158	0	NA	3892	1
cg00690979	9	35755286	0.0242606	0.2237	0.9136375528593256	0	NA	3895	1
cg00691026	15	85480551	-0.201909	0.249935	0.4191792175898521	0	NA	3897	1
cg00691249	5	36458165	0.286667	0.235802	0.22409517008401134	0	NA	3895	1
cg00691273	11	113729263	0.258856	0.393915	0.5110930279668632	0	NA	3897	1
cg00691373	9	126414345	-0.012487	0.150595	0.9339169325868937	0	NA	3820	1
cg00691529	17	61904925	0.540272	1.02749	0.5990151651599763	0	NA	3798	1
cg00691670	15	46573132	-0.0815768	0.196302	0.6777262567843423	0	NA	3874	1
cg00691750	8	9040197	-0.125782	0.328656	0.7019301460393219	0	NA	3892	1
cg00691939	2	220586908	-0.0882814	0.24902500000000002	0.7229580734005561	0	NA	3897	1
cg00691965	9	103191494	-0.0269035	0.348356	0.938440653730602	0	NA	3897	1
cg00692010	9	113665272	-0.0377683	0.152009	0.8037777830884004	0	NA	3776	1
cg00692086	8	125394093	-0.172736	0.24050800000000003	0.4726258922509651	0	NA	3895	1
cg00692140	1	115711322	-0.154647	0.283861	0.5858922243619242	0	NA	3897	1
cg00692161	5	139783776	-0.143259	0.269506	0.5950297708146717	0	NA	3895	1
cg00692355	13	31655422	-0.0150686	0.320352	0.9624832334326716	0	NA	3896	1
cg00692387	21	42053314	0.495983	0.30883	0.10827247282727964	0	NA	3896	1
cg00692573	18	55945448	-0.268562	0.240495	0.26412042412087366	0	NA	3894	1
cg00692592	18	68877933	-0.0806129	0.172751	0.6407559171589458	0	NA	3894	1
cg00692666	3	177239776	0.49807900000000005	0.34407	0.14772629332097642	0	NA	3895	1
cg00692755	1	26886686	0.422713	0.35217	0.23001915786431176	0	NA	3896	1
cg00692853	10	59999309	-0.0131576	0.174686	0.9399589681458985	0	NA	3875	1
cg00692862	13	50884285	0.043686	0.969056	0.9640427569611435	0	NA	3896	1
cg00693166	12	64563956	-0.0177364	0.24718	0.9427968881530536	0	NA	3892	1
cg00693252	2	46732704	-0.495927	0.339965	0.14463145364685795	0	NA	3894	1
cg00693430	16	20367762	0.0244592	0.168498	0.884584404669856	0	NA	3895	1
cg00693470	22	24569292	0.3978	0.304103	0.19083619765865595	0	NA	3895	1
cg00693514	10	50154043	-0.09800949999999999	0.267225	0.7137922989732581	0	NA	3895	1
cg00693611	8	19117595	0.379406	0.182384	0.037501761846272394	0	NA	3885	1
cg00693667	17	46749055	0.058378	0.233768	0.8027990765530144	0	NA	3896	1
cg00693696	17	78874962	0.164108	0.204846	0.42305717010531024	0	NA	3895	1
cg00693756	2	210373394	0.177197	0.160938	0.27088513158921385	0	NA	3888	1
cg00693776	10	21105179	-0.113211	0.145841	0.4375936021699558	0	NA	3887	1
cg00693782	11	11097882	0.36981	0.179166	0.039011696652010264	0	NA	3896	1
cg00693790	12	105117147	-0.530932	0.33732299999999993	0.11549732028576311	0	NA	3896	1
cg00693833	1	223810280	-0.0630078	0.349272	0.8568405069968315	0	NA	3895	1
cg00694032	8	62685638	-0.425051	0.319764	0.1837606534580642	0	NA	3888	1
cg00694036	16	23225609	1.65485e-4	0.202656	0.9993484628539469	0	NA	3896	1
cg00694042	19	52430535	-0.0444928	1.13177	0.9686411760414665	0	NA	3896	1
cg00694350	8	42616481	0.171879	0.216027	0.4262432540488852	0	NA	3896	1
cg00694431	8	120626714	0.0178828	0.232683	0.9387390740749105	0	NA	3897	1
cg00694614	10	99133424	-0.221034	0.360544	0.5398386933047108	0	NA	3895	1
cg00694874	8	145134285	1.98976	0.944584	0.035161512302054304	0	NA	3897	1
cg00694890	6	43188224	0.186745	0.34598	0.5893648778750169	0	NA	3897	1
cg00695064	10	98588605	0.19026700000000002	0.15241700000000002	0.2119095443516046	0	NA	3841	1
cg00695187	11	48032704	-0.288021	0.300335	0.3375591896900891	0	NA	3893	1
cg00695198	9	97755468	0.161932	0.181219	0.37155159549514627	0	NA	3884	1
cg00695204	15	49081702	-0.123726	0.179981	0.4918059836349199	0	NA	3883	1
cg00695244	7	123134038	-0.147914	0.189097	0.43408981487368387	0	NA	3883	1
cg00695271	3	99569486	-0.330516	0.24103899999999998	0.1703083215875236	0	NA	3896	1
cg00695286	6	21354634	0.28703	0.249666	0.2502856080367727	0	NA	3894	1
cg00695365	19	9120262	-0.0455376	0.107292	0.671254580630811	0	NA	3888	1
cg00695387	11	69286233	-0.131321	0.20035	0.5121729523179801	0	NA	3894	1
cg00695458	8	141116870	0.23103200000000002	0.230751	0.3167215407645814	0	NA	3895	1
cg00695493	5	78088247	0.231218	0.427621	0.588709017733841	0	NA	3896	1
cg00695694	2	171638962	-0.292225	0.23066300000000003	0.20519407924595062	0	NA	3894	1
cg00695781	2	152748472	0.224034	0.329197	0.4961582318306784	0	NA	3895	1
cg00695889	6	14793056	-0.0195396	0.239059	0.9348570708097192	0	NA	3897	1
cg00695918	10	3890690	0.225971	0.307696	0.4627068529101797	0	NA	3893	1
cg00695936	6	116854142	0.164164	0.141374	0.2455591046237368	0	NA	3862	1
cg00695955	3	183818044	-0.0319079	0.578856	0.9560409946593252	0	NA	3896	1
cg00696003	9	96793000	0.540384	1.06783	0.6128158773093872	0	NA	3837	1
cg00696013	1	145596172	-0.065482	0.313688	0.8346443263683688	0	NA	3896	1
cg00696138	11	70675889	-0.391551	0.313697	0.21196435451641862	0	NA	3897	1
cg00696269	11	64527846	-0.00162662	0.24188200000000004	0.9946343870065536	0	NA	3892	1
cg00696368	8	140857626	0.104661	0.287286	0.7156269560609625	0	NA	3883	1
cg00696480	6	131360589	0.233244	0.157381	0.13833123651561502	0	NA	3782	1
cg00696641	19	10112748	0.242035	0.15027	0.10725222055085525	0	NA	3897	1
cg00696642	20	56950639	0.0570604	0.199923	0.7753286042302322	0	NA	3897	1
cg00696647	14	105943043	-0.0294758	0.125561	0.8144005814069473	0	NA	3897	1
cg00696671	13	78002041	0.134932	0.189522	0.4764898175412116	0	NA	3894	1
cg00696691	9	128469594	-0.319912	0.645368	0.620102716829606	0	NA	3882	1
cg00696836	5	140260340	-0.00561167	0.12207699999999999	0.9633355302210055	0	NA	3897	1
cg00696865	5	140954456	-0.05107400000000001	0.210785	0.8085447933524764	0	NA	3888	1
cg00696889	12	48202004	0.489103	1.03285	0.6358229906615364	0	NA	3895	1
cg00696973	8	82192408	0.348587	0.433347	0.4211624397342186	0	NA	3845	1
cg00696983	15	68643664	-0.0968544	0.302208	0.7485975165117382	0	NA	3893	1
cg00697002	2	48707479	0.04507629999999999	0.209338	0.8295117231528578	0	NA	3895	1
cg00697030	5	164669438	0.360237	0.286425	0.20849992175370832	0	NA	3896	1
cg00697108	20	32331551	0.180028	0.393627	0.6474145826123407	0	NA	3896	1
cg00697239	22	35653378	0.824608	0.717054	0.25014622630328776	0	NA	3883	1
cg00697394	12	119613896	-0.00107423	0.127129	0.9932580187678107	0	NA	3895	1
cg00697397	4	6561753	-0.104613	0.127412	0.41161163104916243	0	NA	3896	1
cg00697723	13	92245384	0.21591	0.313822	0.4914518502836019	0	NA	3895	1
cg00697807	16	9661558	-0.0453724	0.139434	0.7448752272562252	0	NA	3892	1
cg00697829	7	102948750	-0.154238	0.228005	0.4987437967104646	0	NA	3894	1
cg00697907	20	11870752	-0.014005	0.101589	0.8903515270656265	0	NA	3897	1
cg00697955	19	32845503	0.066427	0.399804	0.8680397620755896	0	NA	3897	1
cg00697965	2	237494785	-0.0936838	0.277273	0.7354568847398835	0	NA	3868	1
cg00698021	2	126502719	-0.0390392	0.217206	0.857361772979508	0	NA	3895	1
cg00698179	10	120571704	0.10127800000000001	0.14383	0.48133890828833265	0	NA	3897	1
cg00698295	17	73626655	0.201997	0.326279	0.5358551852354796	0	NA	3896	1
cg00698355	2	60165556	0.0263946	0.204403	0.8972546269576928	0	NA	3888	1
cg00698367	9	124926741	0.165866	0.182924	0.3645399905260957	0	NA	3895	1
cg00698382	5	135967137	-0.0061485	0.118247	0.9585310114571136	0	NA	3895	1
cg00698491	15	42145030	-0.00177242	0.22004899999999997	0.9935733801929919	0	NA	3892	1
cg00698513	22	19132430	0.374523	0.880979	0.6707481997870974	0	NA	3884	1
cg00698529	13	43386610	0.126932	0.256259	0.6203693196706717	0	NA	3895	1
cg00698595	11	128393063	1.16763	0.542954	0.03151460575325764	0	NA	3896	1
cg00698745	16	49546455	-0.55328599999999994	0.341319	0.10501267427794951	0	NA	3894	1
cg00698967	2	206546386	0.132368	0.188208	0.4818644620311857	0	NA	3897	1
cg00698997	12	12553022	-0.192441	0.244237	0.4307392314304626	0	NA	3894	1
cg00699105	10	74282931	0.205668	0.254057	0.41820755494678374	0	NA	3894	1
cg00699295	22	38081644	-0.282929	0.277679	0.30824725155994626	0	NA	3873	1
cg00699394	14	68666788	0.187445	0.346551	0.5885853340841731	0	NA	3896	1
cg00699554	4	166081834	0.566143	0.277183	0.04110313114858335	0	NA	3897	1
cg00699556	1	163329914	0.00217258	0.161378	0.9892586617929633	0	NA	3890	1
cg00699559	5	419712	-0.18547	0.204123	0.36355136723247844	0	NA	3896	1
cg00699601	6	32762284	0.09256840000000001	0.104187	0.37428088444827734	0	NA	3897	1
cg00699740	9	35699389	-0.0939144	0.346169	0.7861630828224374	0	NA	3888	1
cg00699762	16	3746367	0.250206	0.338355	0.4596169350809821	0	NA	3897	1
cg00699780	1	14050734	-0.0573831	0.264086	0.8279827833703	0	NA	3894	1
cg00699794	11	101826980	-0.181702	0.219749	0.40831553565575496	0	NA	3894	1
cg00699981	9	138391523	0.0893925	0.712168	0.9001105890728919	0	NA	3892	1
cg00700051	6	150881083	-0.249744	0.30273	0.40938706273489	0	NA	3891	1
cg00700075	12	88976772	-0.0336273	0.175941	0.8484250949642784	0	NA	3889	1
cg00700114	4	186274172	-0.0671568	0.177326	0.7048962301452433	0	NA	3881	1
cg00700126	15	66131992	0.0444982	0.288566	0.8774484278780857	0	NA	3884	1
cg00700128	9	131850913	-0.698866	0.321582	0.029764332604458977	0	NA	3897	1
cg00700219	11	15599154	-0.257237	0.237694	0.2791551586807768	0	NA	3896	1
cg00700314	22	23547501	-0.10889	0.311168	0.7263840403132142	0	NA	3896	1
cg00700373	2	237970256	0.199794	0.222508	0.3692291198483266	0	NA	3895	1
cg00700394	1	169669065	0.0745322	0.137717	0.5883709405535411	0	NA	3892	1
cg00700483	17	63199492	-0.00972414	0.220474	0.9648202219417414	0	NA	3897	1
cg00700536	11	119183010	-0.394416	0.281885	0.16175034930064505	0	NA	3894	1
cg00700540	18	56114032	0.100611	0.23845399999999997	0.6730757942575258	0	NA	3889	1
cg00700609	21	44993442	0.0682359	0.287739	0.8125442089709486	0	NA	3897	1
cg00700676	11	31813812	-0.197321	0.195453	0.31270744325337985	0	NA	3892	1
cg00700817	5	1368482	-0.15171800000000002	0.126878	0.23178296054568195	0	NA	3897	1
cg00700824	2	228624640	-0.147371	0.24548399999999998	0.5482874411412488	0	NA	3891	1
cg00700930	4	88755412	0.49481299999999995	0.270084	0.06694087857653822	0	NA	3897	1
cg00701206	3	124498565	-0.230442	0.351328	0.5118775436804786	0	NA	3893	1
cg00701208	1	216676285	-0.135766	0.256882	0.5971419124339918	0	NA	3892	1
cg00701253	13	36992212	0.821783	0.727385	0.25857011118720535	0	NA	3894	1
cg00701295	15	42268425	-0.0222281	0.211724	0.9163867522923174	0	NA	3896	1
cg00701318	8	31132510	0.271511	0.157068	0.08387699793770378	0	NA	3894	1
cg00701354	15	61152705	0.0904876	0.17042	0.5954408183424551	0	NA	3895	1
cg00701456	12	131401047	-0.163875	0.185102	0.37598261731783855	0	NA	3896	1
cg00701662	19	16980724	-0.0491061	0.334927	0.8834340800074046	0	NA	3897	1
cg00701772	2	233181350	0.0910863	0.314741	0.77227467604216	0	NA	3897	1
cg00701872	1	213545798	0.372015	0.360769	0.30246002726767435	0	NA	3895	1
cg00701940	12	86422099	-0.210155	0.110102	0.05629691984436737	0	NA	3857	1
cg00702043	13	113583686	0.0465533	0.457093	0.9188785544497264	0	NA	3891	1
cg00702057	15	85259479	-0.186618	1.07612	0.8623232997806581	0	NA	3891	1
cg00702091	2	74517392	0.448762	0.317191	0.157126983979659	0	NA	3897	1
cg00702123	12	825918	0.233136	0.105258	0.026766892722065398	0	NA	3887	1
cg00702438	4	114684234	-0.46094	0.45365	0.30959621701929063	0	NA	3896	1
cg00702506	12	120135994	-0.335921	0.258586	0.1939203255074763	0	NA	3886	1
cg00702552	1	150855389	-0.259289	0.249925	0.2995181555684216	0	NA	3892	1
cg00702815	17	42845961	-0.262521	0.383529	0.49366706130077637	0	NA	3895	1
cg00702841	2	55072973	-0.309206	0.192956	0.10905194689779592	0	NA	3889	1
cg00702988	8	11565658	-0.200159	0.477614	0.6751568636526155	0	NA	3897	1
cg00703080	15	39527296	-0.341179	0.196483	0.0824878097179148	0	NA	3894	1
cg00703422	3	77140566	-0.217616	0.139313	0.11827261170966451	0	NA	3787	1
cg00703472	1	31323471	-0.139832	0.297795	0.6386708966004087	0	NA	3897	1
cg00703481	20	52198279	-0.259146	0.218505	0.23562398035588988	0	NA	3894	1
cg00703512	2	176867619	-0.0707166	0.188612	0.7077113329008494	0	NA	3893	1
cg00703557	20	2635400	-0.163398	0.342294	0.6331046773033131	0	NA	3896	1
cg00703566	18	10862	0.0404004	0.0783886	0.6062831976985783	0	NA	3849	1
cg00703598	2	88480233	-0.39313400000000004	0.304339	0.19643907268451005	0	NA	3893	1
cg00703609	4	42393253	0.0913511	0.152965	0.5503721048016906	0	NA	3897	1
cg00703830	8	61471845	0.0831597	0.0822414	0.31193702929960415	0	NA	3895	1
cg00704059	3	171900149	-0.539532	0.471133	0.25213467960288444	0	NA	3897	1
cg00704224	2	151227699	-0.111218	0.179865	0.5363502288528028	0	NA	3894	1
cg00704359	14	73869495	-0.19437600000000002	0.212872	0.36118358454717686	0	NA	3891	1
cg00704386	10	86039166	-0.4794419999999999	0.216919	0.027088846202473392	0	NA	3893	1
cg00704396	17	65346813	-0.150561	0.190349	0.4289595008451227	0	NA	3893	1
cg00704421	9	18629265	-0.0737578	0.144814	0.6105224556767701	0	NA	3866	1
cg00704422	1	216703906	0.248165	0.201466	0.21802532189296295	0	NA	3896	1
cg00704442	20	44676208	-0.221159	0.124037	0.07458495290000246	0	NA	3893	1
cg00704448	5	29947523	-0.155863	0.25381	0.539153728724209	0	NA	3896	1
cg00704538	2	7108690	0.0163953	0.258863	0.949499093920346	0	NA	3897	1
cg00704590	1	67462060	-0.15011	0.182696	0.4112828806672172	0	NA	3897	1
cg00704592	7	92534346	-0.397664	0.216567	0.06632557420641187	0	NA	3895	1
cg00704661	16	23374595	-0.222031	0.37	0.5484503992675154	0	NA	3896	1
cg00704674	10	72137848	0.589754	0.290357	0.04224139448657239	0	NA	3896	1
cg00704681	19	30115207	0.179233	0.260478	0.4913944321389844	0	NA	3895	1
cg00704695	8	26278680	-0.161952	0.203519	0.4261723434499455	0	NA	3894	1
cg00704982	2	232368401	0.0742859	0.29628	0.802023867904229	0	NA	3896	1
cg00704995	4	89514609	-0.535413	0.380748	0.15966071920496142	0	NA	3895	1
cg00705046	12	26889232	-0.124015	0.256257	0.6284229472215419	0	NA	3894	1
cg00705077	15	59980696	-0.0141029	1.01262	0.9888881096383827	0	NA	3891	1
cg00705130	21	35649196	0.0015331	0.144886	0.9915574037959155	0	NA	3897	1
cg00705157	3	121812878	0.105583	0.216937	0.6264717224883738	0	NA	3896	1
cg00705172	15	67483029	-0.176941	0.286101	0.5362745170312208	0	NA	3896	1
cg00705202	20	61960442	-0.215369	0.156594	0.16902802397078404	0	NA	3897	1
cg00705251	1	33178161	-0.0606857	0.211887	0.7745672091202248	0	NA	3894	1
cg00705371	17	19700933	-0.0220339	0.161916	0.8917562281438781	0	NA	3871	1
cg00705507	12	19703635	-3.69658e-5	0.226143	0.9998695761488687	0	NA	3893	1
cg00705542	6	128826083	-0.323926	0.184315	0.07883965575587011	0	NA	3894	1
cg00705568	3	125830411	-0.0530992	0.289389	0.8544156997154913	0	NA	3896	1
cg00705638	3	137482305	-0.44586000000000003	0.315852	0.15806467868518576	0	NA	3893	1
cg00705653	6	132946634	0.3864520000000001	0.198606	0.05167607908635123	0	NA	3883	1
cg00705731	12	32185463	-0.060248100000000006	0.186511	0.7466747487467014	0	NA	3897	1
cg00705892	12	130563475	0.0641751	0.370264	0.862397900978261	0	NA	3896	1
cg00705901	9	73972277	-0.015258	0.136201	0.91080310116331	0	NA	3891	1
cg00705916	1	31288481	0.22941	0.19645	0.24289629999074622	0	NA	3897	1
cg00705938	12	130637142	0.00114648	0.210789	0.9956603324598301	0	NA	3892	1
cg00706030	9	19149521	0.183647	0.164553	0.2644069122240411	0	NA	3896	1
cg00706086	22	45904126	0.203961	0.278858	0.4645255396124562	0	NA	3891	1
cg00706159	2	237416342	-0.575258	0.408563	0.15913013070558776	0	NA	3887	1
cg00706240	11	120446108	0.10696900000000001	0.128324	0.4045147122149066	0	NA	3895	1
cg00706371	16	49512158	0.21051699999999998	0.303081	0.48731234666821266	0	NA	3893	1
cg00706584	5	126200072	-0.0100302	0.273779	0.970775144123064	0	NA	3872	1
cg00706656	5	72411646	-0.24348699999999998	0.217776	0.2635406520055795	0	NA	3897	1
cg00706693	6	12128756	-0.0974357	0.271375	0.7195618028039897	0	NA	3896	1
cg00706775	4	84398833	-0.0185811	0.258567	0.9427118599488225	0	NA	3894	1
cg00706820	12	71988043	-0.223911	0.22217400000000004	0.3135417486121565	0	NA	3894	1
cg00706858	15	75801352	0.22750899999999996	0.212335	0.2839615021481589	0	NA	3896	1
cg00706867	15	69831206	-0.260356	0.304597	0.39268644748146386	0	NA	3896	1
cg00706903	1	216755247	-0.0605384	0.191559	0.7519797008915201	0	NA	3892	1
cg00706924	2	98291088	-0.0442432	0.329384	0.8931487199434863	0	NA	3896	1
cg00707127	2	70568214	-0.0915859	0.109833	0.4043570340533349	0	NA	3894	1
cg00707190	19	51146284	0.198212	0.175094	0.25762100768048574	0	NA	3894	1
cg00707326	19	1181892	0.279499	0.325284	0.3902047686382219	0	NA	3885	1
cg00707391	9	75406888	0.0754822	0.261971	0.77324578067042	0	NA	3896	1
cg00707427	14	101514935	-0.0168046	0.216428	0.938110269378628	0	NA	3897	1
cg00707446	3	71473048	0.0459732	0.291706	0.8747711001989726	0	NA	3894	1
cg00707556	12	53071984	0.121179	0.36042	0.73670792700313	0	NA	3893	1
cg00707806	5	156307089	0.0812284	0.159817	0.6112718446562531	0	NA	3879	1
cg00707976	20	36713070	0.0659515	0.163557	0.6867771840479386	0	NA	3894	1
cg00707991	11	69420728	0.402932	0.330675	0.22302884220654987	0	NA	3897	1
cg00708080	9	34382709	0.347053	0.278137	0.2121126698528122	0	NA	3887	1
cg00708203	19	3740489	0.00469182	0.268631	0.9860651212194548	0	NA	3895	1
cg00708273	5	140348657	-0.126854	0.174766	0.4679303842127001	0	NA	3896	1
cg00708718	3	4571750	-0.0616564	0.253678	0.8079667798338735	0	NA	3897	1
cg00708809	3	14809751	0.0020158	0.325132	0.995053192569212	0	NA	3895	1
cg00708814	11	30751744	-0.0147877	0.228516	0.9484034036739527	0	NA	3893	1
cg00708902	10	115614355	0.792023	1.08147	0.4639502032545491	0	NA	3897	1
cg00709073	13	45916557	-0.464136	0.26491	0.07976492871910865	0	NA	3896	1
cg00709091	8	36167238	-0.00191474	0.203396	0.9924889431485822	0	NA	3897	1
cg00709171	1	116213311	0.256681	0.19577	0.18981198347563782	0	NA	3896	1
cg00709532	1	167167247	-0.430403	0.330164	0.19236875089381836	0	NA	3896	1
cg00709803	15	85186488	0.563262	0.314433	0.07323589992154987	0	NA	3885	1
cg00709882	15	42399857	-0.191891	0.176873	0.27796223582256097	0	NA	3894	1
cg00710042	3	193681462	0.11020599999999998	0.203745	0.5885753961628862	0	NA	3895	1
cg00710286	15	40764232	0.0260896	0.298996	0.9304669507660228	0	NA	3894	1
cg00710425	12	71499451	-0.330542	0.238293	0.16540387725152222	0	NA	3897	1
cg00710515	6	1136873	0.367908	0.291432	0.2067996528074235	0	NA	3893	1
cg00710618	4	108994179	-0.0760835	0.196647	0.6988273207641731	0	NA	3896	1
cg00710669	15	96288560	-0.297321	0.304354	0.3286226028629299	0	NA	3895	1
cg00710707	17	4875983	-0.292293	0.338561	0.38795096967514786	0	NA	3896	1
cg00710708	7	141438392	0.0174222	0.592436	0.9765394050375805	0	NA	3897	1
cg00710715	7	143078979	-1.08488	0.73822	0.14167309816883253	0	NA	3892	1
cg00710786	19	6074632	-0.3472469999999999	0.292794	0.2356313148568799	0	NA	3896	1
cg00710857	1	46011869	0.183691	0.255474	0.4721283930176942	0	NA	3894	1
cg00710955	5	56598248	-0.177339	0.549928	0.7470915405660306	0	NA	3891	1
cg00711027	20	52773841	-0.346743	0.144927	0.01673240692948983	0	NA	3896	1
cg00711101	1	85405313	-0.153436	0.318176	0.6296381306456786	0	NA	3896	1
cg00711197	8	37695286	0.00896908	0.286304	0.9750086617300593	0	NA	3897	1
cg00711252	22	29108527	0.11193200000000002	0.288795	0.6983247346960996	0	NA	3896	1
cg00711366	8	68644324	-0.422482	0.282797	0.1351910714048638	0	NA	3897	1
cg00711383	11	65394224	0.0873302	0.320671	0.7853638156682491	0	NA	3894	1
cg00711505	3	124798065	-0.332781	0.337218	0.3237199349466433	0	NA	3895	1
cg00711529	11	73175876	0.0555763	0.209583	0.790874182449149	0	NA	3892	1
cg00711647	1	170488140	0.155987	0.204288	0.4451269998314332	0	NA	3864	1
cg00711725	1	40296147	0.184063	0.165028	0.2647030101381896	0	NA	3861	1
cg00711743	10	102668158	-0.306685	0.237002	0.19565899068657644	0	NA	3892	1
cg00711756	4	156006359	0.18099699999999996	0.134369	0.17797554202526106	0	NA	3718	1
cg00711785	22	26059863	0.0543153	0.212057	0.7978463046800075	0	NA	3897	1
cg00711788	13	97424822	-0.0646289	0.235174	0.7834598199877254	0	NA	3897	1
cg00711825	19	41115873	-0.100031	0.330023	0.7618112787599252	0	NA	3842	1
cg00711857	6	64270955	-0.0796918	0.16030500000000003	0.6191001279788768	0	NA	3891	1
cg00711959	2	13962486	0.006297149999999999	0.15476	0.9675432110452467	0	NA	3895	1
cg00712003	12	108987696	-0.0215308	0.353415	0.9514212127599896	0	NA	3890	1
cg00712036	22	34452021	-0.10884400000000001	0.080737	0.17761646166512118	0	NA	3890	1
cg00712098	22	32546109	-0.022791200000000005	0.194583	0.9067582861821668	0	NA	3888	1
cg00712159	1	16401926	0.06244299999999999	0.17136100000000004	0.715563467714146	0	NA	3896	1
cg00712257	5	154173646	0.283496	0.272411	0.2980184293740664	0	NA	3896	1
cg00712311	3	42039734	-0.277563	0.213262	0.19308334335467658	0	NA	3888	1
cg00712338	1	244008099	-0.0600975	0.161922	0.7105251231620271	0	NA	3848	1
cg00712342	1	154151224	0.0222037	0.216185	0.9181955648073845	0	NA	3893	1
cg00712582	1	37551235	0.128174	0.115499	0.26711055938960643	0	NA	3895	1
cg00712735	3	153476887	0.100125	0.155489	0.5196167889003964	0	NA	3879	1
cg00712799	20	55993777	-0.168348	0.24730599999999997	0.4960439196871806	0	NA	3894	1
cg00712984	12	15316112	0.060947299999999996	0.204226	0.765374491155963	0	NA	3895	1
cg00713014	4	171194243	0.0771433	0.228115	0.7352296300011454	0	NA	3897	1
cg00713037	3	185069873	-0.0750905	0.255484	0.76882309461448906	0	NA	3894	1
cg00713252	1	9188947	0.0139851	0.542099	0.9794184129504553	0	NA	3890	1
cg00713280	17	48996393	-0.144407	0.265233	0.5861295299438807	0	NA	3892	1
cg00713412	9	37439630	0.091637	0.188839	0.6274882191547275	0	NA	3895	1
cg00713427	9	131476799	-0.505092	0.254503	0.04718665341148481	0	NA	3891	1
cg00713460	10	75753377	-0.177144	0.215172	0.4103561936464415	0	NA	3897	1
cg00713465	1	226064226	0.206965	0.2557	0.41828190892641415	0	NA	3897	1
cg00713477	18	43729015	-0.113494	0.126723	0.37046272049393086	0	NA	3894	1
cg00713526	8	66547268	0.0519927	0.0863604	0.5471453167687761	0	NA	3773	1
cg00713549	7	41670492	-0.180989	0.172946	0.2953275473865589	0	NA	3895	1
cg00713670	7	100065701	0.0939176	0.325418	0.7728828736206568	0	NA	3897	1
cg00713825	12	7633946	-0.91057	0.321628	0.004638417088623982	0	NA	3892	1
cg00713897	9	140285016	0.0486995	0.164767	0.7675616493228896	0	NA	3895	1
cg00713969	4	57254132	-1.44388	0.846227	0.08796040354774952	0	NA	3887	1
cg00714068	18	3513534	0.102039	0.282581	0.7180273362194495	0	NA	3896	1
cg00714130	12	24380184	-0.285903	0.376912	0.44812750403171636	0	NA	3894	1
cg00714256	10	60524159	0.0702206	0.216945	0.7461808641244959	0	NA	3892	1
cg00714290	12	51632666	-0.106264	0.883081	0.9042191718296506	0	NA	3894	1
cg00714406	22	46719973	-0.340563	0.312616	0.27597875868232735	0	NA	3892	1
cg00714416	14	72016879	0.0620342	0.203506	0.7604976300813255	0	NA	3896	1
cg00714418	17	20078085	-0.320772	0.303308	0.2902476783142807	0	NA	3897	1
cg00714492	15	101694567	-0.0387349	0.291466	0.8942749941830124	0	NA	3888	1
cg00714527	7	92085921	-0.00266018	0.171815	0.9876469938407676	0	NA	3890	1
cg00714547	11	70948123	0.0749877	0.127897	0.5576650586974644	0	NA	3886	1
cg00714585	1	151820999	0.0604491	0.323917	0.8519592878149871	0	NA	3895	1
cg00714597	10	99265236	-0.0102159	0.145132	0.9438829294244859	0	NA	3895	1
cg00714632	2	190649307	0.0888892	1.2766900000000003	0.94449235085307	0	NA	3896	1
cg00714637	1	247887195	0.0436655	0.30743	0.8870531822317718	0	NA	3896	1
cg00714675	9	5465594	-0.237222	0.345608	0.49246698094257874	0	NA	3897	1
cg00714677	10	71406434	-0.496988	0.225745	0.02769739450706346	0	NA	3896	1
cg00714790	3	26322295	0.0994886	0.251378	0.6922725707203652	0	NA	3891	1
cg00714934	4	154048791	-0.18042300000000003	0.209851	0.3899174007747714	0	NA	3851	1
cg00714975	7	64770405	0.42246	0.245289	0.0850161064773669	0	NA	3894	1
cg00715139	6	106723800	-0.286333	0.200163	0.1525738115538109	0	NA	3896	1
cg00715163	19	37099054	-0.0670203	0.378046	0.8592878257262594	0	NA	3897	1
cg00715363	17	60896244	-0.419157	0.279285	0.13340167379730566	0	NA	3896	1
cg00715383	6	144069911	-0.220514	0.382545	0.5643182377262221	0	NA	3895	1
cg00715698	14	73026856	0.00276052	0.177996	0.987626193875283	0	NA	3892	1
cg00715702	11	2485931	-0.22054	0.335991	0.5115753911201886	0	NA	3894	1
cg00715786	15	54719055	-0.0189753	0.185491	0.9185203922941443	0	NA	3893	1
cg00715820	5	132203027	0.459468	0.24074999999999996	0.05632843334947715	0	NA	3897	1
cg00715821	7	148753766	0.102433	0.194971	0.5993221339095768	0	NA	3897	1
cg00715917	5	135458756	-0.0688891	0.209798	0.7426401003757233	0	NA	3896	1
cg00715929	9	37002528	-0.0942266	0.205267	0.6462025161791358	0	NA	3838	1
cg00715941	5	1197976	0.0674057	0.38879	0.8623582236843617	0	NA	3897	1
cg00716178	19	912844	-0.792714	0.768291	0.30217109700467504	0	NA	3890	1
cg00716290	12	48134398	-0.122721	0.203659	0.5467876065639391	0	NA	3897	1
cg00716291	1	59703973	-0.0337998	0.17814	0.8495150020571745	0	NA	3888	1
cg00716368	10	106341760	0.0266477	0.194763	0.89117215598843	0	NA	3897	1
cg00716375	11	95527624	0.133094	0.177744	0.4539801582075519	0	NA	3810	1
cg00716608	4	36843487	0.030338699999999996	0.16225	0.8516705393554982	0	NA	3892	1
cg00716780	9	14353219	-0.00118405	0.290098	0.9967434019153607	0	NA	3888	1
cg00716790	16	48844754	0.00658193	0.270455	0.9805841933740711	0	NA	3896	1
cg00716819	10	71882625	-0.304454	0.307687	0.3224222039234417	0	NA	3894	1
cg00716870	5	141498159	-0.0204493	0.252324	0.9354071064158844	0	NA	3885	1
cg00716918	6	106643221	-0.13806	0.176365	0.4337396456192183	0	NA	3894	1
cg00716944	8	29851452	-0.403117	0.326084	0.21637060181914622	0	NA	3895	1
cg00716945	13	45330090	0.251483	0.201775	0.21263460362808584	0	NA	3892	1
cg00717062	12	65997729	-0.220778	0.179958	0.219886227666536	0	NA	3896	1
cg00717188	3	14669666	0.115053	0.356615	0.7469790762425572	0	NA	3894	1
cg00717190	20	62722867	0.0236489	0.282932	0.9333863125855857	0	NA	3894	1
cg00717207	15	69755349	0.47322699999999995	1.1586	0.6829453399567942	0	NA	3893	1
cg00717244	1	150158245	-0.00671666	0.214197	0.974984518057501	0	NA	3893	1
cg00717259	19	39742656	-0.293452	0.326956	0.3694375080848422	0	NA	3889	1
cg00717280	10	33502502	-0.12413	0.298048	0.6770613301855675	0	NA	3894	1
cg00717348	22	41441393	0.0874583	0.255687	0.7323116114655692	0	NA	3889	1
cg00717487	11	94246406	0.21922999999999998	0.311725	0.48188118810893904	0	NA	3896	1
cg00717494	2	129202877	0.275872	0.207123	0.18288531383000955	0	NA	3896	1
cg00717679	1	204931254	-0.376222	0.231729	0.1044733752137592	0	NA	3896	1
cg00717859	2	47200870	-0.359756	0.335081	0.28298455073068446	0	NA	3896	1
cg00717937	8	126243165	0.0207578	0.0694432	0.7650028594160865	0	NA	3890	1
cg00717946	7	114727656	-0.43950800000000007	0.297216	0.1392072875292253	0	NA	3896	1
cg00717977	2	239575727	0.101462	0.272054	0.7091871330495723	0	NA	3896	1
cg00717988	11	125105030	0.106185	0.148886	0.4757240641476404	0	NA	3897	1
cg00718004	18	12998311	-0.109891	0.184911	0.5523172913782346	0	NA	3891	1
cg00718043	17	74679882	-0.390825	0.286739	0.17288279308507776	0	NA	3897	1
cg00718163	4	4229803	0.321622	0.323203	0.3196835760488922	0	NA	3896	1
cg00718181	4	7153187	0.107074	0.13389	0.4238752534918052	0	NA	3896	1
cg00718355	3	38008879	-0.24760700000000002	0.444762	0.5777201337763963	0	NA	3895	1
cg00718401	7	137573478	-0.0751181	0.227693	0.7414682912459616	0	NA	3895	1
cg00718467	16	82656925	0.129863	0.22775600000000001	0.5685523920667241	0	NA	3894	1
cg00718494	16	11808617	-0.841152	0.467467	0.07195817528848948	0	NA	3891	1
cg00718527	8	29732605	-0.17105	0.290245	0.555640122334055	0	NA	3896	1
cg00718594	12	56968168	-0.117468	0.326887	0.7193306277301712	0	NA	3894	1
cg00718620	20	61866613	-0.0416901	0.115335	0.7177484026985845	0	NA	3896	1
cg00718902	2	220389965	0.0010838	0.243084	0.9964426106941876	0	NA	3892	1
cg00718959	5	168080990	-0.0755263	0.165364	0.6478668626196749	0	NA	3896	1
cg00719067	13	27687798	-0.390595	0.283692	0.1685655288008706	0	NA	3892	1
cg00719142	17	4843551	0.532995	0.859226	0.5350471855075443	0	NA	3751	1
cg00719555	5	79038247	-0.245353	0.403315	0.5429614165199254	0	NA	3896	1
cg00719678	13	32872213	-0.224822	0.371962	0.5455631413101527	0	NA	3897	1
cg00719768	7	1465349	-0.00312087	0.0906433	0.9725340747726431	0	NA	3891	1
cg00719864	9	124408700	0.0669816	0.309261	0.8285310045795329	0	NA	3894	1
cg00719887	12	41015872	0.157772	0.260854	0.5452927855438753	0	NA	3893	1
cg00720041	14	68748384	-0.0550842	0.286607	0.8475900973592619	0	NA	3897	1
cg00720065	2	84219016	0.172611	0.15691899999999998	0.27133184423091344	0	NA	3896	1
cg00720127	2	112908820	-0.390439	0.337189	0.24689533764563013	0	NA	3896	1
cg00720193	13	20693122	0.11911800000000002	0.621111	0.8479128573995092	0	NA	3854	1
cg00720209	6	42043459	0.0625181	0.382798	0.8702674529450574	0	NA	3897	1
cg00720244	10	135347434	-0.261671	0.321941	0.41633744641731063	0	NA	3889	1
cg00720322	17	2154955	-0.0184661	0.358427	0.9589112965708989	0	NA	3897	1
cg00720429	11	71709556	-0.266292	0.272667	0.3287573966535722	0	NA	3897	1
cg00720451	3	46948267	0.562253	0.299097	0.06013057288721489	0	NA	3893	1
cg00720488	14	69865659	-0.439541	1.20844	0.7160626554266506	0	NA	3894	1
cg00720598	7	3632934	-0.147919	0.180201	0.41172852399954296	0	NA	3896	1
cg00720647	19	15002149	0.130006	0.254841	0.6099495014075271	0	NA	3896	1
cg00720689	12	127878640	0.0174023	0.105691	0.8692174120741619	0	NA	3890	1
cg00720732	8	86039902	0.22599	0.211915	0.2862346654374695	0	NA	3888	1
cg00720767	8	31829883	-0.028358099999999997	0.152184	0.8521774537042773	0	NA	3897	1
cg00720785	10	88426944	-0.0988922	0.316042	0.754350247264028	0	NA	3897	1
cg00720960	12	117131988	0.122715	0.23578	0.6027402187399673	0	NA	3896	1
cg00721151	18	33416192	-0.0727756	0.188433	0.6993376463797347	0	NA	3894	1
cg00721173	9	74909894	-0.113236	0.240741	0.6380946822387343	0	NA	3894	1
cg00721416	1	23155597	0.0220752	0.31226000000000004	0.943640553064941	0	NA	3896	1
cg00721453	13	24879896	-0.255327	0.142167	0.07250003455448317	0	NA	3889	1
cg00721480	12	132341840	0.320964	0.258559	0.21447393164974587	0	NA	3860	1
cg00721557	7	50251468	0.130763	0.327026	0.6892632759399249	0	NA	3895	1
cg00721830	20	50033738	-0.0036732	0.137816	0.9787365573614029	0	NA	3774	1
cg00721915	3	45429647	-0.11839900000000002	0.106972	0.26837074488096335	0	NA	3896	1
cg00721951	3	50195482	-0.710004	0.40157	0.07704914785277223	0	NA	3893	1
cg00722015	9	96793401	0.599163	0.474053	0.2062603082269249	0	NA	3892	1
cg00722042	12	130300409	0.11391899999999999	0.214672	0.5956506756349544	0	NA	3897	1
cg00722225	11	76388411	0.155704	0.208054	0.4542293958071013	0	NA	3896	1
cg00722323	19	31883537	-0.16715	0.162932	0.3049443322148135	0	NA	3870	1
cg00722325	7	70044770	0.0498019	0.139788	0.721640359929223	0	NA	3883	1
cg00722394	2	123147539	-0.128879	0.281773	0.6473936900366881	0	NA	3896	1
cg00722498	3	14498154	-0.639522	0.344768	0.06360560450535954	0	NA	3896	1
cg00722636	17	4643287	-0.670884	1.01167	0.5072376305740824	0	NA	3766	1
cg00722640	8	140872232	-0.258073	0.251485	0.3047990210372112	0	NA	3896	1
cg00722659	13	99059025	-0.0199563	0.303569	0.9475856810301705	0	NA	3896	1
cg00722694	19	17159799	-0.281234	0.267767	0.29358308907588415	0	NA	3893	1
cg00722786	18	47678521	0.0338255	0.11710100000000001	0.7726904417916183	0	NA	3896	1
cg00722789	6	22008819	0.0748335	0.182391	0.6815920340283628	0	NA	3893	1
cg00722885	17	33464336	0.362601	0.345573	0.29405171462616947	0	NA	3896	1
cg00722983	9	116779380	-0.122721	0.349787	0.7257046782347196	0	NA	3889	1
cg00723069	14	22938770	-0.0617526	0.106778	0.5630433714769408	0	NA	3895	1
cg00723119	18	45945646	-0.0559219	0.28949	0.84682281182708	0	NA	3897	1
cg00723306	11	46534673	0.026475	0.220572	0.9044603067479029	0	NA	3894	1
cg00723395	9	614587	-0.0380585	0.12298700000000001	0.7569781720356008	0	NA	3896	1
cg00723424	22	44526144	0.0350583	0.12429	0.7778909484256904	0	NA	3883	1
cg00723541	19	44660449	0.194332	0.276183	0.4816601658578077	0	NA	3897	1
cg00723553	6	20218373	-0.055443	0.22806	0.807922448934901	0	NA	3897	1
cg00723563	9	90228505	-0.397969	0.247642	0.10804701070880687	0	NA	3893	1
cg00723620	3	85553089	-0.0458054	0.121516	0.7062111065268143	0	NA	3896	1
cg00723656	1	204929717	-0.435668	0.280572	0.120474501478462	0	NA	3890	1
cg00723842	2	108938671	-0.178372	0.286266	0.5332196007351933	0	NA	3886	1
cg00723847	1	39579108	-0.849342	0.383703	0.026860427675236925	0	NA	3897	1
cg00723875	4	1743451	0.406987	0.320701	0.2044216792426301	0	NA	3897	1
cg00723891	17	17380215	0.145427	0.270997	0.5915184246723174	0	NA	3893	1
cg00723919	5	16034576	0.40641099999999997	0.274258	0.13837848166951394	0	NA	3892	1
cg00723928	19	11691280	0.129837	0.165938	0.43395436535438453	0	NA	3808	1
cg00723939	9	76188293	-0.207818	0.138016	0.13213060401431956	0	NA	3888	1
cg00723969	1	23436097	0.058944	0.282338	0.8346269740636705	0	NA	3894	1
cg00724003	15	77790658	0.145535	0.320434	0.6496986347454021	0	NA	3895	1
cg00724047	11	111168751	-0.169644	0.342324	0.6202009250346753	0	NA	3895	1
cg00724095	10	116469987	-0.260229	0.221691	0.24046049845607614	0	NA	3897	1
cg00724115	21	18189403	-0.247563	0.159592	0.12084792339608623	0	NA	3894	1
cg00724124	7	23636918	-0.370206	1.3786	0.7882855006114597	0	NA	3875	1
cg00724265	1	213937338	-0.149564	0.258567	0.5629709987073082	0	NA	3893	1
cg00724332	12	129342261	-0.190399	0.24847000000000002	0.4435063439828902	0	NA	3897	1
cg00724361	16	25175830	-0.10843000000000001	0.278664	0.6971972955701792	0	NA	3896	1
cg00724369	2	140785272	-0.269276	0.299703	0.36893175044632404	0	NA	3893	1
cg00724384	21	35986749	-0.09792760000000002	0.400904	0.8070240732006974	0	NA	3884	1
cg00724572	5	140071908	0.00198737	0.198374	0.99200668779681	0	NA	3895	1
cg00724584	12	6304995	2.18925	1.19428	0.06678579234416915	0	NA	3897	1
cg00724606	5	71880571	0.0822404	0.261204	0.7528746144088212	0	NA	3890	1
cg00724644	17	79247069	0.495162	0.275328	0.07210666944620041	0	NA	3896	1
cg00724886	5	159848848	0.364212	0.582831	0.532035669673542	0	NA	3742	1
cg00724894	3	128729182	-0.24864700000000003	0.29565	0.4003377969698621	0	NA	3897	1
cg00724911	1	43317695	-0.183049	0.297488	0.5383463332325717	0	NA	3894	1
cg00724936	19	45776576	0.180259	0.240154	0.45289490614627104	0	NA	3896	1
cg00724947	1	22718276	-0.0536443	0.309266	0.8622923581017629	0	NA	3897	1
cg00724989	2	214616504	0.130374	0.126413	0.30238431195350945	0	NA	3787	1
cg00725000	6	143343113	0.250628	0.372013	0.5004972041541396	0	NA	3897	1
cg00725085	16	4394011	-0.29558	0.327281	0.3664525087869198	0	NA	3895	1
cg00725193	8	105439965	-0.0909698	0.308043	0.7677530569130999	0	NA	3894	1
cg00725213	9	123690671	-0.3734680000000001	0.297647	0.20957510806594903	0	NA	3895	1
cg00725221	9	72789212	-0.0118531	0.236377	0.9600069231589082	0	NA	3891	1
cg00725331	20	62515314	-0.372023	0.301257	0.21686682065286206	0	NA	3894	1
cg00725333	3	64189256	-0.390366	0.186957	0.036797938902553	0	NA	3895	1
cg00725345	11	35533357	0.04480200000000001	0.140838	0.7504013701468208	0	NA	3893	1
cg00725459	10	134331801	0.026893	0.285764	0.9250224718427617	0	NA	3886	1
cg00725995	16	27356721	0.0828981	0.32334	0.7976569739754973	0	NA	3895	1
cg00725997	9	13181823	0.107292	0.235848	0.6491667089086102	0	NA	3896	1
cg00726006	6	116441064	-0.0931239	0.217273	0.6682120266701239	0	NA	3896	1
cg00726100	9	136442614	-0.19710900000000003	0.138906	0.15589610708848317	0	NA	3895	1
cg00726177	1	85527872	-0.951454	0.9262219999999999	0.3043065967383238	0	NA	3880	1
cg00726183	19	18160568	-0.23116699999999998	0.112386	0.03969564344513238	0	NA	3897	1
cg00726266	19	12296364	-0.322542	0.248373	0.19407457165776484	0	NA	3896	1
cg00726470	16	55423418	0.404547	0.328752	0.2184898195469996	0	NA	3893	1
cg00726475	5	68746259	-0.30673	0.23866600000000002	0.19872759019621006	0	NA	3896	1
cg00726677	11	132429588	-0.0414915	0.140091	0.7670961778527743	0	NA	3894	1
cg00726784	2	161082396	0.00957598	0.304378	0.9749020416283458	0	NA	3896	1
cg00726834	16	66503575	0.317345	0.458667	0.48900930109409557	0	NA	3896	1
cg00726993	2	207911642	-0.308686	0.349448	0.37704548224954104	0	NA	3894	1
cg00727287	17	73506458	-0.583917	0.275494	0.0340459456546623	0	NA	3882	1
cg00727314	14	61980811	0.277438	0.245828	0.25907258659415006	0	NA	3895	1
cg00727415	2	153006733	0.219452	0.266834	0.4108328221892767	0	NA	3896	1
cg00727431	17	45195847	0.415955	0.169913	0.014363294125046682	0	NA	3826	1
cg00727447	3	134127893	0.0351747	0.156678	0.8223658386475937	0	NA	3896	1
cg00728039	6	111187708	-0.412667	0.253481	0.10352494265298993	0	NA	3895	1
cg00728090	16	87552701	-0.108228	0.122152	0.3756116688490749	0	NA	3891	1
cg00728099	3	45958469	-0.104161	0.33023	0.7524431205060308	0	NA	3897	1
cg00728125	15	58505961	0.047619	0.189716	0.8018129518139987	0	NA	3893	1
cg00728147	20	62750763	-0.382931	0.25726	0.13661960457183628	0	NA	3890	1
cg00728340	3	13363837	-0.603477	0.314516	0.0550162118729289	0	NA	3895	1
cg00728346	7	95002891	-0.199973	0.174723	0.2524103445525107	0	NA	3895	1
cg00728361	7	135347057	0.18887299999999999	1.17925	0.8727521522783399	0	NA	3894	1
cg00728438	1	24620475	-0.259056	0.319699	0.41776076534259243	0	NA	3897	1
cg00728507	1	25408849	0.0934297	0.177008	0.5976190296209946	0	NA	3896	1
cg00728566	8	70556437	0.0740425	0.173165	0.6689543673498236	0	NA	3893	1
cg00728573	5	93230473	-0.0537926	0.232748	0.8172219710067572	0	NA	3897	1
cg00728743	5	35188558	-0.13286	0.239682	0.5793613674998747	0	NA	3893	1
cg00728810	7	34119009	0.128478	0.194743	0.5094264500551371	0	NA	3895	1
cg00728876	13	22114607	-0.0220781	0.160894	0.8908557958220336	0	NA	3861	1
cg00728905	4	174190080	-0.347543	0.284535	0.22191871246785208	0	NA	3895	1
cg00728946	2	182766568	-0.0840674	0.156255	0.5905672842092572	0	NA	3798	1
cg00728961	16	14280447	-0.0823981	0.204458	0.686942733848831	0	NA	3893	1
cg00728973	17	37036448	-0.148205	0.261843	0.5713889464408746	0	NA	3897	1
cg00728996	6	169578108	0.486807	0.316322	0.12381398853947899	0	NA	3896	1
cg00729011	1	232630798	-0.09788159999999999	0.144786	0.49901317700816145	0	NA	3895	1
cg00729043	21	30631533	-0.160857	0.209515	0.4426304531051276	0	NA	3895	1
cg00729136	10	82296516	-0.0704287	0.140973	0.6173638059504655	0	NA	3894	1
cg00729314	1	47082382	-0.592052	0.569368	0.2984139326776043	0	NA	3893	1
cg00729324	11	67221405	0.00922616	0.324626	0.9773264627192045	0	NA	3894	1
cg00729380	21	46281683	-0.055112	0.272808	0.8399030149563991	0	NA	3897	1
cg00729672	5	72825404	-0.124938	0.178132	0.483066678100816	0	NA	3897	1
cg00729829	20	50781137	-0.0631088	0.199709	0.7519996348365071	0	NA	3891	1
cg00729876	9	96155696	0.601798	0.34357	0.07984221792950283	0	NA	3895	1
cg00729894	3	122641115	0.0837354	0.172054	0.6264844644719997	0	NA	3896	1
cg00729910	21	43532121	0.849192	0.371996	0.022442226240623447	0	NA	3897	1
cg00729928	17	25790061	0.432056	0.253303	0.08806610230970054	0	NA	3889	1
cg00729984	4	54458819	-0.249253	0.131787	0.05858000951658969	0	NA	3878	1
cg00729986	1	115262206	0.24536500000000003	0.23783499999999996	0.30223113850166317	0	NA	3897	1
cg00730096	18	47208044	0.204005	0.115489	0.07732117267591711	0	NA	3896	1
cg00730116	22	22080725	0.0203393	0.319227	0.9491977801048403	0	NA	3894	1
cg00730182	16	12161636	0.356998	0.344605	0.3002194444412969	0	NA	3896	1
cg00730185	16	33382112	-0.00100082	0.0807956	0.9901168082740893	0	NA	3896	1
cg00730203	12	86907706	-0.243226	0.139728	0.08173433275074929	0	NA	3892	1
cg00730266	7	94537716	-0.0537407	0.203405	0.7916216479500741	0	NA	3804	1
cg00730378	14	63827519	0.0240608	0.236592	0.9189968366268316	0	NA	3896	1
cg00730405	17	21991823	-0.11737200000000002	0.0745857	0.11556772591529214	0	NA	3894	1
cg00730425	16	28994390	0.203633	0.329419	0.5364711731061884	0	NA	3897	1
cg00730549	7	5430660	0.283691	0.261189	0.2774116728615423	0	NA	3894	1
cg00730555	10	35379692	3.90216	1.28099	0.0023174865076733193	0	NA	3897	1
cg00730630	6	77151627	-0.384757	0.166674	0.020974652565078123	0	NA	3893	1
cg00730640	1	41503815	-0.34475	0.291402	0.23677999754106333	0	NA	3897	1
cg00730971	15	62338430	-0.0972785	0.0866423	0.26153948075084904	0	NA	3834	1
cg00731003	18	75707164	0.0984035	0.142649	0.4903013634658983	0	NA	3893	1
cg00731146	12	113680757	0.77696	0.329149	0.018249752433426403	0	NA	3896	1
cg00731214	3	42821168	-0.30718	0.358266	0.39121964701632184	0	NA	3896	1
cg00731328	11	9384129	-0.40978	0.348449	0.23959031637246758	0	NA	3896	1
cg00731338	5	346963	0.0642087	0.12357099999999999	0.6033355808813188	0	NA	3897	1
cg00731352	8	56777169	-0.628644	0.348788	0.07148767511794393	0	NA	3888	1
cg00731485	15	42396524	0.226944	0.362417	0.531186527598658	0	NA	3894	1
cg00731487	4	11482309	-0.0790426	0.329378	0.810349368118994	0	NA	3897	1
cg00731494	3	147072402	-0.0968018	0.302442	0.7489172994241726	0	NA	3877	1
cg00731526	2	238877332	-0.131089	0.633809	0.8361447399484203	0	NA	3897	1
cg00731676	3	44931743	0.00735462	0.364194	0.9838884250477734	0	NA	3894	1
cg00731702	8	26906806	-0.307493	0.158133	0.051832609298134	0	NA	3877	1
cg00731857	4	17331702	-0.105471	0.208649	0.6132112977471718	0	NA	3896	1
cg00732043	10	43782969	-0.027044400000000003	0.649453	0.9667842406444042	0	NA	3895	1
cg00732067	10	38283365	0.0103762	0.11708600000000001	0.9293836503677575	0	NA	3895	1
cg00732294	12	50505574	-1.40382	1.1847	0.23603396743992383	0	NA	3896	1
cg00732327	2	97364531	-0.573024	0.295874	0.05278003154411736	0	NA	3897	1
cg00732366	1	3017941	0.306106	0.300354	0.30813141071321554	0	NA	3895	1
cg00732415	2	227348914	0.0299392	0.0931907	0.7480072215062471	0	NA	3894	1
cg00732511	11	85407699	-0.11374500000000001	0.235212	0.6286804072742593	0	NA	3894	1
cg00732553	1	217973727	0.0675258	0.129599	0.6023413952254784	0	NA	3895	1
cg00732589	11	110299881	-0.191005	0.186044	0.3045778892007675	0	NA	3897	1
cg00732602	2	120479232	-0.20929300000000003	0.218452	0.3380258638266142	0	NA	3894	1
cg00732658	2	101099429	0.0509888	0.088895	0.5662489583379888	0	NA	3896	1
cg00732763	5	127193570	-0.24274800000000002	0.273691	0.3751102122263053	0	NA	3896	1
cg00732850	3	115771415	-0.0377342	0.142737	0.7915011992187712	0	NA	3885	1
cg00733180	22	35101001	0.0821316	0.188849	0.6636305178092956	0	NA	3896	1
cg00733307	2	215596149	-0.182558	0.308238	0.5536744070019713	0	NA	3896	1
cg00733375	1	232316035	0.460462	0.265592	0.08296788455403725	0	NA	3897	1
cg00733379	22	28412379	-0.143855	0.265266	0.5876086146035542	0	NA	3897	1
cg00733417	2	103458009	0.0937888	0.17514300000000002	0.592305248965791	0	NA	3897	1
cg00733441	11	119189717	-0.201064	0.236635	0.39550308375072785	0	NA	3895	1
cg00733480	6	109849859	-0.00867828	0.33281	0.9791968960720041	0	NA	3896	1
cg00733516	7	99156469	-1.66682	0.768008	0.029982920327393272	0	NA	3873	1
cg00733660	11	8274959	-0.1868	0.22426100000000002	0.40486840187488476	0	NA	3896	1
cg00733749	16	87226137	0.235149	0.271718	0.3868107136680665	0	NA	3897	1
cg00733767	2	106757574	-0.621227	0.320798	0.05280585444270519	0	NA	3896	1
cg00733943	10	63044923	-0.321742	0.252879	0.2032608628345407	0	NA	3895	1
cg00733992	9	133896546	0.0204285	0.150593	0.8920950389497854	0	NA	3892	1
cg00734052	12	57395410	-1.15983	0.952144	0.22317663851487185	0	NA	3891	1
cg00734053	2	197792853	-0.030959	0.154234	0.8409116819842133	0	NA	3897	1
cg00734099	16	28214090	0.116018	0.306838	0.7053501295509772	0	NA	3896	1
cg00734395	10	4122651	-0.143173	0.130777	0.2736098273494095	0	NA	3855	1
cg00734440	17	64652403	-0.22053499999999998	0.22438400000000003	0.3256830558330468	0	NA	3897	1
cg00734484	12	68753413	0.0526307	0.188295	0.7798519792588139	0	NA	3896	1
cg00734838	10	14614164	-0.0820838	0.489005	0.8666943509094767	0	NA	3895	1
cg00734927	6	91195524	0.209653	0.243766	0.3897568419075445	0	NA	3894	1
cg00734966	11	34490888	0.457611	0.315135	0.1464707438258691	0	NA	3895	1
cg00734968	2	33166263	-0.323364	0.344855	0.3484083429599428	0	NA	3890	1
cg00735013	7	1553086	0.747091	0.555884	0.1789583322167521	0	NA	3895	1
cg00735024	5	110602194	-0.23184	0.193757	0.23148187486251845	0	NA	3887	1
cg00735091	8	129831935	0.205433	0.161692	0.2038992868382501	0	NA	3883	1
cg00735159	10	15138890	-0.716228	0.674803	0.2885134779080149	0	NA	3894	1
cg00735188	10	3200919	-0.728303	0.348989	0.03689773038186211	0	NA	3896	1
cg00735207	3	140209881	-0.407915	0.324015	0.20805249960864258	0	NA	3897	1
cg00735257	16	1186082	0.223998	0.11479100000000002	0.05101482212868514	0	NA	3896	1
cg00735267	1	156593668	0.0176045	0.178515	0.9214428777395337	0	NA	3895	1
cg00735398	17	46253694	-0.241311	0.24504699999999996	0.3247449477527137	0	NA	3889	1
cg00735467	12	109797427	-0.332633	0.204795	0.10432796266414968	0	NA	3890	1
cg00735483	18	74285521	0.149057	0.147246	0.31139504324141726	0	NA	3812	1
cg00735499	1	178582936	-0.244508	0.339135	0.4709246362394238	0	NA	3893	1
cg00735574	9	137282509	-0.275299	0.21545799999999998	0.20134161553369245	0	NA	3886	1
cg00735578	13	98654715	-0.166668	0.266947	0.5323986381043974	0	NA	3893	1
cg00735586	1	1711716	0.156521	0.907551	0.8630717872167745	0	NA	3897	1
cg00735632	6	21215443	0.212669	0.412719	0.6063520338473893	0	NA	3896	1
cg00735845	3	40429472	0.114578	0.206437	0.5788765531855549	0	NA	3897	1
cg00735911	12	113513357	-0.239364	0.257822	0.3531959851332755	0	NA	3896	1
cg00736008	10	72076500	0.0334019	0.285691	0.9069264773583077	0	NA	3893	1
cg00736037	9	111696879	0.755589	1.07338	0.4814736890523269	0	NA	3897	1
cg00736173	3	108338	-0.289628	0.145712	0.04684772122047998	0	NA	3893	1
cg00736189	19	48368651	-0.448309	0.316279	0.15635202062466463	0	NA	3897	1
cg00736295	14	70084982	-0.241636	0.257344	0.34775072753676395	0	NA	3896	1
cg00736375	3	114105910	0.18243500000000001	0.288919	0.5277528990364457	0	NA	3895	1
cg00736521	9	79009704	0.261883	1.25242	0.8343689418208531	0	NA	3894	1
cg00736531	1	203486788	-0.289855	0.322718	0.3690959586783646	0	NA	3896	1
cg00736548	19	9962014	0.335657	0.323596	0.29960921209358965	0	NA	3888	1
cg00736622	7	55461668	-0.354305	0.302164	0.24097285541056798	0	NA	3896	1
cg00736641	4	40518046	0.238355	0.29765	0.423253508317547	0	NA	3897	1
cg00736683	16	19215961	0.5480310000000002	0.255324	0.031839965892388966	0	NA	3895	1
cg00736744	1	66748057	-0.11886599999999999	0.227491	0.6013162722039562	0	NA	3895	1
cg00737155	19	7894254	0.184152	0.167887	0.27269357287547885	0	NA	3894	1
cg00737162	11	2545775	0.170908	0.34820699999999993	0.6235516500089263	0	NA	3890	1
cg00737366	15	70361717	0.0284663	0.34592	0.9344148576077205	0	NA	3896	1
cg00737506	15	58731317	-1.08625	0.314995	5.637774457159627e-4	0	NA	3897	1
cg00737722	2	85966047	0.265504	0.291673	0.36267504123766	0	NA	3896	1
cg00737754	8	38562689	-0.0892061	0.196976	0.6506365822224993	0	NA	3895	1
cg00737847	11	129330847	-0.935274	0.369619	0.011394127108010181	0	NA	3896	1
cg00737905	6	52198683	0.10941899999999999	0.208669	0.6000237627476608	0	NA	3897	1
cg00738005	2	28601410	0.171855	0.319751	0.590946392776627	0	NA	3897	1
cg00738081	6	72021750	0.664513	0.35018	0.057744490800248495	0	NA	3897	1
cg00738222	4	148782086	0.537789	0.304382	0.0772579407348138	0	NA	3895	1
cg00738291	13	53234959	-0.245066	0.175917	0.16359638124719933	0	NA	3895	1
cg00738362	3	111396360	0.24944699999999997	0.245637	0.3098624521804826	0	NA	3895	1
cg00738435	1	9130095	0.0772104	0.224187	0.7305441566257163	0	NA	3897	1
cg00738571	6	42136421	-0.0906552	0.23855999999999997	0.7039379472810525	0	NA	3896	1
cg00738608	6	113608887	0.0616171	0.1631	0.7055886482221965	0	NA	3895	1
cg00738635	1	158966231	-0.255203	0.215402	0.23610624438190705	0	NA	3819	1
cg00738741	8	109475181	0.09661790000000002	0.209769	0.6450914318011745	0	NA	3836	1
cg00738815	2	46132172	-0.170633	0.378678	0.6522765470578865	0	NA	3895	1
cg00738841	11	133402474	0.0444228	0.388053	0.9088603790843889	0	NA	3896	1
cg00739004	1	201828531	0.0608934	0.220139	0.7820769647855702	0	NA	3893	1
cg00739112	2	46769231	0.818627	0.895491	0.3606298763082802	0	NA	3886	1
cg00739242	15	66939733	0.045086	0.212913	0.8322959503368538	0	NA	3897	1
cg00739259	8	29858411	0.0537587	0.183956	0.7701056298522304	0	NA	3896	1
cg00739266	14	106385794	-0.158711	0.266989	0.5522127052364315	0	NA	3891	1
cg00739272	3	23958312	1.34658	1.60323	0.40095497135104413	0	NA	3881	1
cg00739459	2	174831043	0.00580396	0.9084389999999999	0.9949024000826012	0	NA	3897	1
cg00739484	16	11441389	0.213584	0.339619	0.5294191317951779	0	NA	3896	1
cg00739510	3	15374785	0.213999	0.283636	0.4505582764289779	0	NA	3897	1
cg00739805	13	106939361	0.106985	0.188708	0.5707589558457702	0	NA	3897	1
cg00740067	8	48585912	-0.0757196	0.213926	0.7233746301520925	0	NA	3891	1
cg00740198	16	9852000	0.316668	0.185803	0.08832108833959147	0	NA	3896	1
cg00740215	7	155538740	-0.260497	0.239532	0.27680492679049506	0	NA	3894	1
cg00740249	10	29135126	0.0311666	0.275577	0.9099546084170014	0	NA	3897	1
cg00740267	5	31832367	0.15706700000000004	0.182933	0.39055904720528917	0	NA	3854	1
cg00740462	9	6665816	0.282107	0.243608	0.24684906730973966	0	NA	3893	1
cg00740474	14	105760759	-0.0922943	0.28072	0.74232419348427	0	NA	3896	1
cg00740479	11	131170123	0.23673200000000003	0.14937	0.11299592245681452	0	NA	3896	1
cg00740527	11	60843592	-0.0709547	0.244883	0.7720079681185891	0	NA	3881	1
cg00740718	14	68454577	0.111921	0.249348	0.6535365391868623	0	NA	3895	1
cg00740788	18	32724033	-0.11060899999999999	0.31218	0.7231053640526593	0	NA	3896	1
cg00740979	3	126388022	-0.21296100000000004	0.28765	0.459089078107456	0	NA	3893	1
cg00740997	14	37064660	0.08499689999999999	0.100579	0.3980684017445626	0	NA	3896	1
cg00741016	11	1249607	-0.0659011	0.133202	0.6207797268747033	0	NA	3886	1
cg00741035	19	56588452	0.0661045	0.236888	0.7802035264017148	0	NA	3894	1
cg00741060	11	57072852	0.0774149	0.277016	0.7798918070534416	0	NA	3897	1
cg00741214	3	195959805	0.208843	0.218143	0.33838183933220223	0	NA	3896	1
cg00741295	3	164910562	0.0241783	0.202582	0.9049975314404048	0	NA	3891	1
cg00741349	22	29400193	-0.207192	0.334448	0.5355841391097531	0	NA	3895	1
cg00741391	2	202672802	-0.229858	0.279806	0.4113668738102655	0	NA	3876	1
cg00741432	4	75860346	0.0464966	0.117633	0.6926448660544517	0	NA	3895	1
cg00741469	20	34441312	-0.198264	0.40242	0.6222392129956565	0	NA	3895	1
cg00741517	22	25960504	-0.119887	0.831494	0.8853562490365035	0	NA	3896	1
cg00741582	9	139802433	-0.08400530000000002	0.261578	0.7480980961098143	0	NA	3827	1
cg00741661	8	101157690	0.409098	0.188407	0.02990454077521288	0	NA	3891	1
cg00741800	14	92819559	0.382586	0.276793	0.16690728877630112	0	NA	3891	1
cg00741848	7	1549136	0.24638799999999997	0.269796	0.3611173033512926	0	NA	3897	1
cg00741978	15	71401600	-0.0917529	0.214737	0.6691751451328483	0	NA	3896	1
cg00742025	7	17530139	-0.08143539999999999	0.181907	0.6543870375199309	0	NA	3893	1
cg00742062	2	21022971	0.39955	0.764737	0.60134507719128	0	NA	3722	1
cg00742248	14	37532700	0.0904535	0.254922	0.722718343018705	0	NA	3894	1
cg00742276	3	49522836	0.173798	0.350941	0.620434782576967	0	NA	3897	1
cg00742303	3	16851723	0.115558	0.262567	0.659858439095354	0	NA	3894	1
cg00742449	12	123085927	-0.0481483	0.172399	0.780026805406409	0	NA	3845	1
cg00742558	17	71425578	0.459855	0.4672819999999999	0.3250634180603492	0	NA	3889	1
cg00742559	18	43404867	0.425835	0.210685	0.04325981324141276	0	NA	3896	1
cg00742573	12	25083327	-0.149744	0.347319	0.6663647221374094	0	NA	3896	1
cg00742586	10	44127942	-0.0161314	0.152478	0.9157450560368245	0	NA	3894	1
cg00742589	8	137472912	-0.23322100000000004	0.222585	0.2947381391949865	0	NA	3892	1
cg00742612	7	120039135	-0.0896796	0.182583	0.6233050227713203	0	NA	3886	1
cg00742616	18	23249968	0.146352	0.11322299999999999	0.19614959182206723	0	NA	3897	1
cg00742668	6	52885073	-0.496696	0.49689700000000003	0.3175063068012661	0	NA	3896	1
cg00742708	18	77983188	-0.0952439	0.122854	0.43818552119431503	0	NA	3897	1
cg00742744	10	71080997	0.120572	0.236655	0.6104128211146214	0	NA	3895	1
cg00742796	5	157640144	0.08515149999999999	0.267283	0.7500436542333928	0	NA	3834	1
cg00743041	2	58273589	-0.325454	0.615101	0.5967315018737189	0	NA	3885	1
cg00743102	11	76467557	-0.535443	0.227731	0.018712559010938053	0	NA	3890	1
cg00743158	14	101293635	0.0615148	0.200892	0.7594460449377387	0	NA	3895	1
cg00743238	14	93383465	0.116425	0.128269	0.3640564024705867	0	NA	3896	1
cg00743323	5	56066491	-0.460951	0.317871	0.14702514170044811	0	NA	3894	1
cg00743325	2	98703619	0.23932299999999998	0.408607	0.5580740414925492	0	NA	3843	1
cg00743392	18	60815410	-0.0466575	0.196845	0.8126361586035181	0	NA	3890	1
cg00743512	17	5202805	-0.0353945	0.279209	0.899124779167183	0	NA	3896	1
cg00743556	3	112469343	-0.162659	0.166178	0.32766699270906796	0	NA	3844	1
cg00743603	18	19397021	0.138877	0.229521	0.5451303776217502	0	NA	3896	1
cg00743641	14	72883729	-0.136504	0.217098	0.52950178278176	0	NA	3897	1
cg00743664	7	140306903	0.124243	0.295366	0.6740173726668931	0	NA	3893	1
cg00743733	21	32953622	0.120224	0.110727	0.2775809811666364	0	NA	3882	1
cg00743816	5	172049532	0.372303	0.226823	0.10071831717261909	0	NA	3890	1
cg00743839	7	69938418	-0.060842799999999995	0.208905	0.770862984701594	0	NA	3884	1
cg00743998	9	95946237	-0.244784	0.77764	0.75293018145295	0	NA	3897	1
cg00744020	1	4142409	-0.0820796	0.126613	0.516809361040333	0	NA	3888	1
cg00744221	3	180151787	0.0136052	0.24923799999999996	0.9564673510301236	0	NA	3893	1
cg00744232	17	36134540	-0.241977	0.184993	0.19086202264949093	0	NA	3895	1
cg00744233	7	36271271	0.0932679	0.23586599999999996	0.6925274257137933	0	NA	3891	1
cg00744307	4	26862885	1.37388	1.02873	0.18170923095099353	0	NA	3877	1
cg00744428	18	61186260	0.26451	0.256978	0.3033340717016301	0	NA	3895	1
cg00744443	19	45752571	0.157792	0.292921	0.5901045763494198	0	NA	3895	1
cg00744463	14	61804599	-0.303268	0.271729	0.264393093912011	0	NA	3892	1
cg00744506	1	161973606	0.0925422	0.436703	0.8321764141164807	0	NA	3893	1
cg00744545	21	44299544	0.342012	0.650119	0.5988354063825847	0	NA	3854	1
cg00744626	9	96460475	0.0333972	0.178762	0.8517978915624604	0	NA	3896	1
cg00744898	17	7167927	-0.166936	0.12074499999999999	0.16680288860917594	0	NA	3897	1
cg00744902	1	68075944	0.0802003	0.278049	0.7730103752750836	0	NA	3896	1
cg00744981	2	10644875	0.0384373	0.313203	0.9023262270891266	0	NA	3896	1
cg00744989	6	27150638	0.228108	0.163028	0.16175444651783075	0	NA	3893	1
cg00745062	12	102241294	0.265648	0.23482	0.25793577154072783	0	NA	3895	1
cg00745111	1	150807113	0.0714878	0.294086	0.8079398020876798	0	NA	3897	1
cg00745124	3	141563203	0.0721948	0.272903	0.7913609095365464	0	NA	3896	1
cg00745132	2	234890944	0.262432	0.226813	0.2472555023012125	0	NA	3891	1
cg00745181	12	99012919	0.154865	0.263381	0.5565400095954143	0	NA	3895	1
cg00745288	5	179187489	0.0100564	0.233309	0.9656191471100992	0	NA	3895	1
cg00745333	3	63914298	0.00598693	0.241349	0.9802096169632121	0	NA	3895	1
cg00745342	3	184630433	-0.007178320000000001	0.330346	0.9826635709237043	0	NA	3894	1
cg00745423	1	25757114	-1.51502	1.10541	0.17051518708727112	0	NA	3897	1
cg00745568	14	54082134	-0.0940909	0.114548	0.411412633599417	0	NA	3896	1
cg00745621	17	64345817	0.046928	0.149261	0.753215518159929	0	NA	3897	1
cg00745823	2	174477256	-0.0509963	0.109168	0.6404025978752644	0	NA	3894	1
cg00746121	15	79120042	-0.316015	0.265978	0.23478433102148963	0	NA	3892	1
cg00746141	20	39551744	-0.050472	0.142318	0.7228574921835893	0	NA	3735	1
cg00746170	9	140442257	0.094736	0.332695	0.7758331507826488	0	NA	3894	1
cg00746233	2	199179829	0.21241599999999997	0.151154	0.159933496744041	0	NA	3719	1
cg00746248	2	136787080	0.0542052	0.161209	0.7366885544351098	0	NA	3840	1
cg00746322	22	32000496	-0.287495	0.31061	0.3546632931640212	0	NA	3892	1
cg00746336	17	28803558	0.183166	0.128028	0.15252440917168253	0	NA	3894	1
cg00746342	15	88799831	-0.092599	0.837691	0.911980525909747	0	NA	3897	1
cg00746578	8	37351470	-0.332583	0.162953	0.04125331158523219	0	NA	3897	1
cg00746592	4	57396594	-0.559642	0.80181500000000006	0.4851965918156389	0	NA	3870	1
cg00746623	19	51105087	-0.0673616	0.115494	0.5597266219512982	0	NA	3896	1
cg00746666	7	117581709	0.390187	0.229077	0.08851182147798985	0	NA	3893	1
cg00746702	16	2774509	-0.439327	0.294406	0.13563393372957494	0	NA	3892	1
cg00746767	7	44299273	-0.198195	0.294459	0.5008952383888678	0	NA	3894	1
cg00746886	6	22141542	0.50038	0.34481	0.14673085526856697	0	NA	3895	1
cg00746929	10	114279555	0.0400761	0.295945	0.8922818741637568	0	NA	3893	1
cg00746968	13	99446945	-0.676925	0.37987	0.07475066556698967	0	NA	3895	1
cg00747043	11	11366051	-0.503282	0.309972	0.10445330954696878	0	NA	3891	1
cg00747046	4	140827608	0.0819904	0.210675	0.6971433360451491	0	NA	3896	1
cg00747048	16	87849497	-0.178897	0.229473	0.43562674285264047	0	NA	3896	1
cg00747384	5	150460828	-0.0720032	1.13592	0.9494578910181071	0	NA	3888	1
cg00747591	2	26732358	0.158634	0.289217	0.583352247652875	0	NA	3895	1
cg00747734	20	25014764	-0.030204199999999997	0.272136	0.9116247854689328	0	NA	3896	1
cg00747773	13	112927488	-0.110164	0.20902	0.5981588372531268	0	NA	3895	1
cg00747829	9	92510117	0.105903	0.375197	0.7777443694335245	0	NA	3894	1
cg00747875	1	51761914	0.269103	0.346527	0.43741160825288755	0	NA	3896	1
cg00747928	11	78181115	-0.00451564	0.248208	0.9854849130796608	0	NA	3896	1
cg00747959	19	57182127	0.215682	0.28109	0.44289969399372686	0	NA	3894	1
cg00748011	5	135733741	0.0472956	0.113843	0.6778155602092402	0	NA	3896	1
cg00748053	8	34137602	0.00564925	0.0935304	0.9518369408086232	0	NA	3897	1
cg00748092	11	27015473	0.0243744	0.0848339	0.7738679974212986	0	NA	3894	1
cg00748188	11	33992723	-0.418285	0.366226	0.25339170452149906	0	NA	3891	1
cg00748203	3	123397286	0.251318	0.369601	0.4965227576405013	0	NA	3894	1
cg00748375	13	26475810	-0.153682	0.12668	0.22507199973200684	0	NA	3897	1
cg00748426	7	141438341	0.63146	0.473961	0.18276040762157428	0	NA	3878	1
cg00748482	6	126360629	-0.0263115	0.125258	0.8336220623273929	0	NA	3882	1
cg00748490	12	55012049	-0.044070899999999996	0.273482	0.8719773464093576	0	NA	3897	1
cg00748566	5	108747559	-0.161652	0.122094	0.1855042851020706	0	NA	3897	1
cg00748675	8	87334436	0.0370086	0.233396	0.874011054660841	0	NA	3897	1
cg00748716	7	101940693	0.30512500000000004	0.268424	0.25565212983316826	0	NA	3897	1
cg00748720	15	49284453	0.497177	0.230116	0.030730158907617783	0	NA	3893	1
cg00748734	12	68827432	0.0716278	0.252876	0.7769831625693595	0	NA	3895	1
cg00748748	18	21500205	-0.277181	0.324103	0.39242657841223844	0	NA	3897	1
cg00748861	19	46620011	-0.24161999999999997	0.16042600000000004	0.13203766259046504	0	NA	3860	1
cg00748903	3	182879935	0.0254476	0.166999	0.8788858497470801	0	NA	3826	1
cg00748912	11	18406198	-0.364968	0.325837	0.2626737970039223	0	NA	3887	1
cg00749097	11	9779692	2.20546	1.27956	0.08477861252266733	0	NA	3895	1
cg00749123	15	41791209	0.415823	0.271434	0.1255350612488782	0	NA	3895	1
cg00749158	6	170364239	-0.167704	0.349586	0.6314252757501682	0	NA	3897	1
cg00749199	20	42159111	-0.127779	0.396841	0.7474599525923158	0	NA	3894	1
cg00749273	3	13106436	0.200617	0.372312	0.589996515675733	0	NA	3897	1
cg00749290	6	157977601	0.383452	0.275874	0.1645430331464039	0	NA	3896	1
cg00749291	11	12107626	0.0152438	0.0557577	0.7845506489141545	0	NA	3897	1
cg00749382	16	56419861	0.223389	0.39279	0.5695436306401067	0	NA	3896	1
cg00749454	19	3777941	-0.328452	0.292773	0.261919526927876	0	NA	3890	1
cg00749531	2	227728260	0.417949	0.260691	0.10888272624208378	0	NA	3887	1
cg00749580	1	48505128	0.049235999999999995	0.212937	0.8171413144245703	0	NA	3891	1
cg00749646	9	130637309	-0.285849	0.325989	0.3805588763466025	0	NA	3897	1
cg00749800	9	133071371	-0.043526	0.232499	0.8514964492376113	0	NA	3895	1
cg00749838	9	35672754	-0.505959	0.240354	0.03528629965370167	0	NA	3894	1
cg00749878	2	38880756	-0.69907	0.226578	0.0020332008647953675	0	NA	3895	1
cg00749953	7	46691564	0.049287	0.26508	0.8524976570947165	0	NA	3897	1
cg00749996	12	109720694	-0.00721427	0.30068	0.9808580470226927	0	NA	3897	1
cg00750169	3	65531857	-0.11485800000000002	0.287543	0.6895643521002566	0	NA	3881	1
cg00750265	19	55875621	0.0689667	0.262993	0.7931381294297144	0	NA	3894	1
cg00750270	6	170722291	0.70634	0.267221	0.00821070363592448	0	NA	3889	1
cg00750279	6	9908826	0.0667677	0.0931782	0.4736461034254742	0	NA	3896	1
cg00750391	7	7224929	0.115295	0.144487	0.42489308642232826	0	NA	3892	1
cg00750512	6	38132435	-0.014336200000000002	0.282212	0.9594853697624439	0	NA	3894	1
cg00750627	1	26779719	0.157209	0.1218	0.19680276913408454	0	NA	3896	1
cg00750766	2	241810037	-0.385524	0.323691	0.23364385955818154	0	NA	3896	1
cg00750824	19	37131533	-0.309424	0.188317	0.10036187435638153	0	NA	3896	1
cg00750875	7	13367283	-0.317362	0.20128	0.11486019692793417	0	NA	3893	1
cg00750934	14	74263737	-0.22819499999999998	0.388914	0.5573721218126175	0	NA	3895	1
cg00750964	2	13162576	-0.111678	0.175296	0.5240711586213607	0	NA	3885	1
cg00750977	4	105050582	0.0376532	0.156115	0.8094087389499525	0	NA	3885	1
cg00751179	2	158695297	-0.255453	0.379357	0.5007029144958175	0	NA	3896	1
cg00751241	6	47389086	0.354001	0.266965	0.18483298506536888	0	NA	3893	1
cg00751446	21	38362630	0.229326	0.36565	0.5305454945346684	0	NA	3889	1
cg00751463	13	28152851	-0.147487	0.390552	0.7057000569291593	0	NA	3896	1
cg00751586	6	73331615	-0.226118	0.914339	0.8046743954464205	0	NA	3896	1
cg00751671	20	56013531	-0.290999	0.31737	0.35919100334249227	0	NA	3896	1
cg00751730	7	157836326	-0.0500144	0.117383	0.6700504757883281	0	NA	3896	1
cg00751797	5	149597849	0.306694	0.673652	0.6489145214400042	0	NA	3896	1
cg00752121	2	191199387	0.391881	0.300173	0.19171681063276838	0	NA	3889	1
cg00752123	2	25241029	0.26349	0.250516	0.2928963177047664	0	NA	3896	1
cg00752223	18	379845	0.451809	0.3293269999999999	0.1700895705035513	0	NA	3897	1
cg00752397	1	12276425	-0.200087	0.237608	0.3997383337602283	0	NA	3893	1
cg00752478	16	67430359	-0.137719	0.229429	0.548327313201701	0	NA	3897	1
cg00752577	14	97064067	0.361341	0.316569	0.2536914910727278	0	NA	3897	1
cg00752580	14	68032415	0.0721323	0.180477	0.6893952751755674	0	NA	3859	1
cg00752710	11	34261904	0.142746	0.327514	0.6629477283623763	0	NA	3891	1
cg00752716	5	175105373	-0.0630543	0.304534	0.8359694373428344	0	NA	3896	1
cg00752973	14	75114694	-0.412399	0.241746	0.08802323454468405	0	NA	3897	1
cg00753017	8	126009490	-0.492779	0.244189	0.04358887382858396	0	NA	3893	1
cg00753102	16	47162475	-0.10658499999999999	0.142055	0.45306923798406484	0	NA	3737	1
cg00753103	8	38876399	-0.15084	0.28406	0.5954086796242006	0	NA	3879	1
cg00753112	8	136593301	-0.166463	0.24265799999999998	0.4927141167021255	0	NA	3896	1
cg00753137	3	177994118	-0.233223	0.159116	0.14271859436369924	0	NA	3837	1
cg00753142	1	17804158	0.0614723	0.131633	0.6405015684288107	0	NA	3895	1
cg00753194	1	215006873	0.255451	0.174071	0.1422372666596786	0	NA	3895	1
cg00753211	1	236705118	0.545119	0.248727	0.02840581409864188	0	NA	3895	1
cg00753489	22	45056098	0.271529	0.279237	0.330853477573012	0	NA	3895	1
cg00753593	9	73100412	-0.181085	0.302088	0.5488764879049101	0	NA	3893	1
cg00753646	12	120578039	-0.401551	0.362965	0.26859332952696074	0	NA	3896	1
cg00753829	20	17641894	0.0452041	0.147052	0.7585372968803611	0	NA	3896	1
cg00753835	5	10289616	0.05377810000000001	0.324025	0.8681813588926248	0	NA	3895	1
cg00754323	17	44942316	-0.117808	0.189902	0.535019430857445	0	NA	3894	1
cg00754338	8	101768596	-0.219281	0.193082	0.25608697029371236	0	NA	3896	1
cg00754408	9	71032345	-0.101859	0.175147	0.5608611281169437	0	NA	3894	1
cg00754432	1	118766252	-0.177113	0.199941	0.37571112522459055	0	NA	3895	1
cg00754515	5	82287567	0.140084	0.371273	0.7059452742076604	0	NA	3888	1
cg00754554	8	38799302	0.11435199999999998	0.117347	0.32981955288106496	0	NA	3894	1
cg00754625	12	100673745	0.292205	0.243717	0.23054658578092282	0	NA	3892	1
cg00754655	11	128780776	0.152194	0.22555599999999998	0.49983436120377345	0	NA	3887	1
cg00754742	5	532951	0.183016	0.108728	0.09232742778545316	0	NA	3896	1
cg00754812	9	27109154	0.0017490799999999999	0.308896	0.9954821154364417	0	NA	3896	1
cg00754834	4	14843735	-0.0972343	0.275593	0.7242245377111313	0	NA	3893	1
cg00755146	8	49104864	-0.0585511	0.322913	0.8561151571089268	0	NA	3895	1
cg00755219	22	27620801	0.00340341	0.08704	0.968809323629943	0	NA	3896	1
cg00755294	6	15044516	-0.315747	0.298734	0.2905342565515443	0	NA	3895	1
cg00755296	9	128668590	-0.0308898	0.134574	0.8184510595209646	0	NA	3874	1
cg00755378	6	28953126	0.144989	0.110907	0.19110999050433003	0	NA	3896	1
cg00755389	2	65145857	-0.130188	0.285648	0.6485598831897665	0	NA	3895	1
cg00755486	15	28262724	0.355649	0.267531	0.18372431004592726	0	NA	3890	1
cg00755501	15	65618753	-0.277868	0.337764	0.4106962017089733	0	NA	3890	1
cg00755518	21	45348164	-0.0786272	0.325222	0.808962491141437	0	NA	3897	1
cg00755690	3	122869160	-0.0841309	0.355844	0.8131018471689356	0	NA	3897	1
cg00755765	4	144299887	0.0564721	0.291165	0.8462132892995473	0	NA	3895	1
cg00755791	10	75768461	-0.00656052	0.18891	0.9722964077058731	0	NA	3896	1
cg00755846	22	43072480	0.122464	0.535142	0.8189902190999843	0	NA	3890	1
cg00755882	5	41841312	0.126731	0.24853200000000003	0.6101087427839462	0	NA	3896	1
cg00755993	1	172414152	0.136554	0.189693	0.47160601416682	0	NA	3845	1
cg00756073	2	48953185	-0.17461	0.120044	0.1457938822069214	0	NA	3896	1
cg00756085	7	129234112	0.17331099999999997	0.101362	0.08729875256605296	0	NA	3897	1
cg00756092	12	2178861	-0.409668	0.243311	0.09223547395535453	0	NA	3894	1
cg00756229	1	100064649	-0.14033	0.265444	0.5970403499114072	0	NA	3891	1
cg00756292	20	44127367	0.0416901	0.193143	0.8291039321069162	0	NA	3893	1
cg00756431	5	168777677	0.277662	0.192659	0.14952547755309772	0	NA	3894	1
cg00756464	5	32123441	0.0849757	0.228682	0.7101989314296491	0	NA	3894	1
cg00756501	2	231820086	0.10669300000000001	0.225407	0.6359742661716392	0	NA	3894	1
cg00756518	1	65337091	-0.067764	0.174568	0.6978820113630836	0	NA	3893	1
cg00756560	3	118949030	0.100164	0.22743800000000003	0.6596464544601337	0	NA	3896	1
cg00757192	3	185452337	-0.182797	0.18653	0.3270924698751548	0	NA	3897	1
cg00757404	1	45050279	-0.221369	0.286629	0.43992556166768226	0	NA	3894	1
cg00757423	6	137422572	0.25384	0.221263	0.25128573827560013	0	NA	3890	1
cg00757660	17	60248037	-0.027002200000000004	0.111278	0.8082724134385969	0	NA	3896	1
cg00757902	19	35959830	0.0853355	0.300648	0.7765340908846995	0	NA	3897	1
cg00757950	8	66791763	-0.158239	0.207681	0.44610001436487634	0	NA	3897	1
cg00757953	16	71021958	-0.0851854	0.261711	0.7448071079457446	0	NA	3897	1
cg00758195	15	74562168	-0.12904	0.238112	0.5878668337331453	0	NA	3897	1
cg00758234	19	1284863	0.140241	0.256158	0.5840500309637326	0	NA	3894	1
cg00758259	11	115188157	0.198569	0.302896	0.5121019610324498	0	NA	3895	1
cg00758297	7	114775310	-0.110666	0.168014	0.5101068657698284	0	NA	3734	1
cg00758317	10	11269749	0.170612	0.290426	0.5568986403439731	0	NA	3897	1
cg00758412	12	69033023	0.175145	0.168863	0.2996418402200091	0	NA	3884	1
cg00758467	16	17421658	-0.0118962	0.306401	0.9690294413065551	0	NA	3896	1
cg00758704	2	47099324	0.344533	0.377966	0.36200831091181224	0	NA	3894	1
cg00758925	11	61660190	0.198002	0.235071	0.3996160119524322	0	NA	3897	1
cg00758961	4	9929384	0.283898	0.23142099999999996	0.2199128512138059	0	NA	3895	1
cg00759011	16	74927594	0.131446	0.297688	0.6588103413570489	0	NA	3895	1
cg00759022	2	217524285	0.427346	0.376487	0.2563383107916422	0	NA	3897	1
cg00759146	1	213994452	0.218729	0.322793	0.49801657693115337	0	NA	3895	1
cg00759373	14	75513222	-0.236449	0.357215	0.5080202557134343	0	NA	3896	1
cg00759456	2	227771954	-0.0758845	0.243431	0.75524649344479	0	NA	3896	1
cg00759528	3	24721587	0.12432299999999999	0.181317	0.49292341122076333	0	NA	3895	1
cg00759578	20	32077561	0.361478	1.37867	0.7931724392255404	0	NA	3896	1
cg00759599	17	48607349	-0.144614	0.18264	0.4284784262975293	0	NA	3896	1
cg00759609	3	177075301	-0.349544	0.253638	0.16816575542788206	0	NA	3897	1
cg00759652	11	625274	0.0291279	0.335293	0.9307724820775932	0	NA	3897	1
cg00759701	7	100184126	-2.32841	1.39847	0.09591882621163057	0	NA	3895	1
cg00759739	16	84227774	-0.0725304	0.166627	0.6633548469863031	0	NA	3897	1
cg00759834	22	41253168	0.412626	0.945192	0.6624358638559126	0	NA	3896	1
cg00760266	5	34033774	-0.0542779	0.308202	0.8602063885559778	0	NA	3895	1
cg00760390	18	61004089	-0.0952971	0.255429	0.7090840997534946	0	NA	3889	1
cg00760449	7	40879755	-0.05532	0.191011	0.7721093913605879	0	NA	3892	1
cg00760574	6	1137272	-0.160138	0.279639	0.5668750947936974	0	NA	3888	1
cg00760631	3	66491015	0.0648739	0.236691	0.7840178487278918	0	NA	3896	1
cg00760681	12	323773	0.48167299999999996	0.305652	0.11505185752322612	0	NA	3893	1
cg00760733	5	109814707	-0.324596	0.300379	0.2798655229785125	0	NA	3895	1
cg00760824	4	99643194	0.0544147	0.22869800000000004	0.8119334034060185	0	NA	3895	1
cg00760826	22	26367654	-0.0801474	0.144734	0.5797454704492845	0	NA	3897	1
cg00760904	1	31164849	-0.273587	0.209347	0.1912606208625722	0	NA	3896	1
cg00761004	19	11997607	-0.40623300000000007	0.265838	0.1264821532781195	0	NA	3895	1
cg00761069	12	42450230	-0.20179299999999997	0.412115	0.6243800598570448	0	NA	3897	1
cg00761098	3	11126455	0.109603	0.292467	0.707843880773404	0	NA	3895	1
cg00761160	2	237101955	0.0198501	0.10078	0.8438551810862884	0	NA	3894	1
cg00761225	13	25851201	0.023737599999999998	0.271869	0.9304230074879596	0	NA	3896	1
cg00761236	13	107305783	0.015208200000000002	0.236706	0.9487717052577901	0	NA	3897	1
cg00761241	11	118014719	-0.22690599999999997	0.219807	0.3019332333258359	0	NA	3897	1
cg00761512	5	36502775	0.24435699999999996	0.209679	0.24386272590477237	0	NA	3865	1
cg00761550	4	74628419	0.12276	0.138509	0.3754579376231427	0	NA	3896	1
cg00761644	7	138791991	-0.259129	0.484241	0.5925640878386845	0	NA	3883	1
cg00761685	18	61272282	0.0510164	0.24387999999999999	0.8343026623235335	0	NA	3896	1
cg00761718	15	33481054	-0.254147	0.212676	0.23208853653139025	0	NA	3894	1
cg00761971	16	55367877	0.0104049	0.186014	0.9553927023686983	0	NA	3834	1
cg00761985	5	37835999	-0.0373352	0.198937	0.851132617155694	0	NA	3888	1
cg00762081	8	74371983	-0.256761	0.242267	0.2892235135226063	0	NA	3897	1
cg00762304	2	208037968	-0.116054	0.178127	0.5147083459884536	0	NA	3887	1
cg00762317	15	31792116	-0.088074	0.24515299999999998	0.7193995781938233	0	NA	3891	1
cg00762354	1	180009210	-0.136486	0.233677	0.5591666689115411	0	NA	3895	1
cg00762468	16	103568	-0.700827	0.340718	0.03969467532617672	0	NA	3889	1
cg00762554	9	37785187	-1.6138	1.02079	0.11389349171123014	0	NA	3896	1
cg00762832	2	56998	-0.493943	0.360794	0.1709854010119426	0	NA	3897	1
cg00762869	7	86274133	0.280153	0.343849	0.41521205111960374	0	NA	3897	1
cg00763076	3	171076148	0.152352	0.173605	0.38017254958912816	0	NA	3884	1
cg00763081	3	13059955	-0.197368	0.259684	0.44723580228012116	0	NA	3896	1
cg00763090	17	48542715	0.663426	0.296259	0.02513350124502482	0	NA	3894	1
cg00763120	22	23637135	-0.379583	0.364425	0.29759981601067415	0	NA	3897	1
cg00763170	12	33741524	-0.0583039	0.140202	0.6775150800816894	0	NA	3896	1
cg00763183	17	4057645	0.534305	0.32532	0.10050749653915174	0	NA	3891	1
cg00763235	21	45648990	-0.376255	0.209094	0.07194692038548577	0	NA	3897	1
cg00763281	18	58561938	0.199038	0.195628	0.30894842082953466	0	NA	3886	1
cg00763458	3	49755422	0.0158803	0.334974	0.9621884037962678	0	NA	3896	1
cg00763491	4	22714863	-0.0258992	0.218125	0.9054848413099417	0	NA	3896	1
cg00763539	19	14517250	-0.218467	0.397377	0.58247533083879	0	NA	3896	1
cg00763695	17	36865284	0.44881099999999996	0.324758	0.16697600868642323	0	NA	3897	1
cg00763762	10	101733462	0.0170446	0.311114	0.9563091886081043	0	NA	3893	1
cg00763812	18	3449421	-0.398095	0.915186	0.663571080441621	0	NA	3895	1
cg00763961	9	108519972	-0.46075199999999994	0.273106	0.09158773821084629	0	NA	3895	1
cg00763993	3	183979987	0.0799959	0.426972	0.8513812725995029	0	NA	3896	1
cg00763996	9	73839300	-0.700731	0.29305	0.016794988007837297	0	NA	3894	1
cg00764364	15	100851099	-0.10306999999999998	0.0960552	0.28325817575101653	0	NA	3894	1
cg00764518	12	56510643	1.58479	1.2027	0.18760626368142444	0	NA	3890	1
cg00764568	8	122350980	-0.124541	0.196792	0.5268276764515784	0	NA	3891	1
cg00764582	12	132464955	0.578903	0.293263	0.04838103029992457	0	NA	3896	1
cg00764603	10	34922508	0.0401813	0.306352	0.8956482946099762	0	NA	3895	1
cg00764670	1	22981544	-0.0792169	0.130339	0.5433361307835886	0	NA	3893	1
cg00764771	7	150086034	-0.184821	0.23753	0.436512775244933	0	NA	3893	1
cg00764772	5	156921552	-0.163528	0.205785	0.42681443935193775	0	NA	3892	1
cg00765035	8	117963139	-0.0855749	0.153611	0.57746706030009	0	NA	3890	1
cg00765073	9	110560558	0.0848444	0.209288	0.6851868652787739	0	NA	3895	1
cg00765114	6	36107652	-0.0637052	0.199364	0.7493154387562393	0	NA	3894	1
cg00765197	20	32900714	0.353165	1.42556	0.8043373364446168	0	NA	3894	1
cg00765518	3	112357078	-0.40988499999999994	0.279433	0.14241812663050235	0	NA	3891	1
cg00765623	20	56035616	0.0644437	0.213274	0.7625271352540233	0	NA	3895	1
cg00765676	1	55683373	0.849622	1.01585	0.40294925592297826	0	NA	3896	1
cg00765769	9	130166322	0.117113	0.319471	0.7139292444710996	0	NA	3896	1
cg00765814	1	6522748	-0.0487972	0.357537	0.8914406177496225	0	NA	3895	1
cg00765852	6	11745094	0.115912	0.295669	0.6950338436949627	0	NA	3897	1
cg00765860	2	69035310	0.382435	0.49104799999999993	0.4360893580076124	0	NA	3897	1
cg00765967	3	98104239	-0.349318	0.18833	0.06362212511348356	0	NA	3894	1
cg00766002	19	33651237	-0.278413	0.23651199999999997	0.23913074954749783	0	NA	3897	1
cg00766374	2	202833575	-0.9196860000000001	0.338731	0.006625725991913461	0	NA	3896	1
cg00766382	16	48592404	0.013290799999999998	0.223927	0.9526707314405134	0	NA	3895	1
cg00766416	13	48033819	-0.171878	0.220915	0.4365526550376514	0	NA	3895	1
cg00766457	14	35810224	-0.276655	0.23768599999999998	0.24444362665131128	0	NA	3894	1
cg00766507	5	134788607	-0.428929	0.354612	0.22644289278650473	0	NA	3897	1
cg00766518	17	9538593	-0.124034	0.202201	0.5395991143323107	0	NA	3895	1
cg00766535	6	30717858	-0.0645007	0.312738	0.8365994106043821	0	NA	3894	1
cg00766670	14	93627094	0.0566292	0.196881	0.7736287417943928	0	NA	3897	1
cg00766702	13	58206472	-0.234345	0.709805	0.7412835598569509	0	NA	3895	1
cg00766820	11	46579500	0.310592	0.236114	0.18836463057610506	0	NA	3888	1
cg00766824	13	20599142	-0.0480899	0.231095	0.8351541627814296	0	NA	3796	1
cg00766918	1	12804693	-0.124021	0.196566	0.5280809274580642	0	NA	3895	1
cg00766929	8	38525037	-0.266711	0.344734	0.43912485634940546	0	NA	3893	1
cg00767012	12	48517490	-0.428492	0.202918	0.03471639373057979	0	NA	3896	1
cg00767102	17	47367992	-0.0127568	0.253196	0.9598171016002385	0	NA	3895	1
cg00767119	3	15482647	-0.0272515	0.47069599999999995	0.9538313265161299	0	NA	3896	1
cg00767205	5	15111963	0.11968300000000001	0.155866	0.44257138061970397	0	NA	3881	1
cg00767269	19	46056709	-0.270779	0.314001	0.3884945297017986	0	NA	3896	1
cg00767279	7	138931688	0.367135	0.251127	0.14375504032233577	0	NA	3893	1
cg00767314	18	9966651	0.379986	0.22818300000000002	0.0958591669626844	0	NA	3880	1
cg00767429	4	79848942	0.26009	0.345618	0.4517287667608067	0	NA	3891	1
cg00767442	4	23879493	0.203434	0.212277	0.33789024788383476	0	NA	3891	1
cg00767544	1	183013562	0.403419	0.24586	0.1008288779943396	0	NA	3895	1
cg00767573	2	16088762	-0.0725263	0.174615	0.6778858722861054	0	NA	3895	1
cg00767689	2	65640438	0.250834	0.338409	0.4585627798443135	0	NA	3889	1
cg00767774	11	631100	0.0289701	0.181671	0.8733028176516223	0	NA	3892	1
cg00767808	14	34509245	0.170099	0.249519	0.49542385739855227	0	NA	3876	1
cg00767842	18	56234780	-0.154672	0.267387	0.5629553222164074	0	NA	3895	1
cg00767961	12	96418737	-0.116967	0.129724	0.3672372694077964	0	NA	3893	1
cg00768023	22	38293255	-0.15286200000000003	0.275973	0.5796459079814571	0	NA	3893	1
cg00768139	11	71050878	0.0808978	0.20128	0.687745307699998	0	NA	3896	1
cg00768272	4	140149073	0.10567600000000002	0.442832	0.81138724710505306	0	NA	3892	1
cg00768492	17	17792089	0.0762681	0.379051	0.8405359231353575	0	NA	3895	1
cg00768503	5	121805509	0.0902749	0.193705	0.6411845715817522	0	NA	3897	1
cg00768509	13	109225389	0.04320369999999999	0.196607	0.8260685884097222	0	NA	3897	1
cg00768572	2	70343229	0.05770960000000001	0.216798	0.7900923854707899	0	NA	3891	1
cg00768577	9	96077410	-0.239001	0.24626000000000003	0.33178585395021126	0	NA	3888	1
cg00768587	14	101425857	0.313872	0.230579	0.17343971774562994	0	NA	3897	1
cg00768783	2	44996395	-0.110325	0.124231	0.3745066671360244	0	NA	3895	1
cg00768844	11	75185643	-0.49491300000000005	0.346756	0.15350327767798305	0	NA	3897	1
cg00768873	9	132656275	-0.0261684	0.129299	0.8396144125739599	0	NA	3795	1
cg00769010	19	47354625	-0.200232	0.18908	0.2896087398729091	0	NA	3896	1
cg00769068	10	5245181	-0.0119351	0.122719	0.9225234794120276	0	NA	3896	1
cg00769087	1	220998188	0.464741	0.230803	0.04405333144589733	0	NA	3897	1
cg00769197	9	130474094	-0.196697	0.241322	0.41502589223575487	0	NA	3889	1
cg00769340	5	143096806	-0.0145726	0.105206	0.8898334838811088	0	NA	3869	1
cg00769356	4	109465916	-0.18329	0.200696	0.3610996024807357	0	NA	3895	1
cg00769408	1	209827637	-0.102287	0.326371	0.7539713642777377	0	NA	3896	1
cg00769600	3	9867308	0.0648159	0.158301	0.682211512883303	0	NA	3896	1
cg00769632	4	185655968	0.185786	0.141419	0.1889379929142358	0	NA	3897	1
cg00769845	1	35435704	0.0634254	0.321134	0.8434327849241796	0	NA	3896	1
cg00769951	17	57057703	0.630276	0.272777	0.020855473297229532	0	NA	3891	1
cg00770181	15	31546962	0.0432956	0.21499299999999996	0.8404003264097579	0	NA	3897	1
cg00770187	21	34903622	0.194889	0.147185	0.18546680900334578	0	NA	3850	1
cg00770379	3	172564123	-0.0599233	0.25914	0.817129056733292	0	NA	3891	1
cg00770454	20	56823113	0.0635498	0.228927	0.7813205562628925	0	NA	3895	1
cg00770599	6	35992574	-0.386578	0.345862	0.2636852080400913	0	NA	3896	1
cg00770622	13	37020531	0.343421	0.23109700000000002	0.1372666936991029	0	NA	3893	1
cg00770773	3	192571646	-0.0802015	0.106157	0.4499496735947497	0	NA	3892	1
cg00770861	20	37491866	-0.00123454	0.419602	0.9976524921602364	0	NA	3897	1
cg00770863	11	12989894	-0.25376	0.290234	0.38193911628666644	0	NA	3889	1
cg00771081	7	100447293	-0.304331	0.278974	0.2753196265541432	0	NA	3897	1
cg00771218	8	133893822	-0.34944500000000006	0.291877	0.23121545217712242	0	NA	3896	1
cg00771326	12	112849137	0.240041	0.240026	0.3172802657436744	0	NA	3891	1
cg00771376	20	57264156	-0.49503499999999995	0.343411	0.14943686509382673	0	NA	3895	1
cg00771469	14	23260933	0.202586	0.23811600000000002	0.39488767807747294	0	NA	3895	1
cg00771574	15	72978384	-0.542069	0.665015	0.4150019262709014	0	NA	3845	1
cg00771685	22	18314866	0.172003	0.278085	0.5362281969563247	0	NA	3896	1
cg00771752	14	25142840	0.376141	0.3044259999999999	0.21661677151573086	0	NA	3897	1
cg00771778	1	235998714	-0.178106	0.207287	0.39021685237589426	0	NA	3894	1
cg00771964	2	5866405	0.944857	0.740067	0.2017017575066733	0	NA	3896	1
cg00771975	11	6427501	0.0158771	0.345131	0.9633077696301642	0	NA	3890	1
cg00772054	7	28763845	-0.0737275	0.271272	0.7857877945102529	0	NA	3895	1
cg00772428	15	76194729	-0.295787	0.23915199999999998	0.21615543176102106	0	NA	3897	1
cg00772497	4	106673099	-0.0889548	0.20798	0.6688634090859784	0	NA	3896	1
cg00772566	3	192486642	-0.12043900000000002	0.0933825	0.19714148775742185	0	NA	3892	1
cg00772587	2	101591182	0.0482841	0.178055	0.7862562871360977	0	NA	3897	1
cg00772673	5	60938531	-0.146117	0.275724	0.5961539755696248	0	NA	3894	1
cg00772686	2	103036125	0.136359	0.185937	0.4633380964510299	0	NA	3871	1
cg00772932	5	118391144	-0.115493	0.184379	0.5310597425425295	0	NA	3894	1
cg00772935	9	86933053	0.0116539	0.131255	0.9292502065689443	0	NA	3729	1
cg00773033	11	69804063	0.0619916	0.26872	0.8175539566835716	0	NA	3897	1
cg00773099	16	17364399	0.293859	0.24091599999999996	0.22255697097237043	0	NA	3897	1
cg00773217	3	9412849	0.280913	0.162503	0.08386934274953133	0	NA	3805	1
cg00773239	19	13040428	0.270074	0.289589	0.3510206500520581	0	NA	3889	1
cg00773269	3	171611409	-0.0308376	0.209138	0.8827760805378614	0	NA	3896	1
cg00773405	1	59977811	-0.065829	0.238031	0.7821207355753559	0	NA	3889	1
cg00773475	14	51111570	-0.249224	0.247558	0.3140646682551077	0	NA	3896	1
cg00773483	4	141805605	-0.0843386	0.161637	0.6018250408360433	0	NA	3852	1
cg00773645	18	19069997	0.098204	0.324253	0.7619948250345584	0	NA	3896	1
cg00773698	14	92982791	0.301092	0.258585	0.24426879941550206	0	NA	3897	1
cg00773711	3	44452966	0.181223	0.23992300000000003	0.4500461011091527	0	NA	3895	1
cg00773845	19	48733928	0.321037	0.196059	0.10153627533716539	0	NA	3895	1
cg00774023	4	123622479	0.0205232	0.185912	0.9120984867814239	0	NA	3892	1
cg00774077	17	76713805	0.0962344	0.0965235	0.3187621439186535	0	NA	3896	1
cg00774089	5	118676727	-0.137671	0.416796	0.7411673451097572	0	NA	3890	1
cg00774343	12	124238392	-0.295465	0.314699	0.34779170141343274	0	NA	3897	1
cg00774347	7	38408320	-0.0244726	0.161735	0.8797288541232566	0	NA	3896	1
cg00774406	7	129445517	-0.189984	0.239415	0.42746662865625157	0	NA	3890	1
cg00774419	13	23368054	-0.00431517	0.12303	0.9720206313716345	0	NA	3897	1
cg00774550	19	51171836	-0.229828	0.209115	0.27174592516082363	0	NA	3893	1
cg00774579	17	78965270	-0.062025800000000006	0.106838	0.5615374747544737	0	NA	3895	1
cg00774600	9	101890018	0.404122	0.304273	0.18412658815521488	0	NA	3896	1
cg00774602	2	24898491	0.148622	0.305201	0.6262836102744886	0	NA	3757	1
cg00774608	8	2627801	0.00400951	0.0976091	0.9672343389559935	0	NA	3881	1
cg00774616	2	1640630	-0.0552447	0.325844	0.8653692372844702	0	NA	3896	1
cg00774724	14	76647716	-0.204162	0.287979	0.4783570398654879	0	NA	3894	1
cg00774728	9	124990632	-0.682303	0.670497	0.30886436280169166	0	NA	3879	1
cg00774777	11	76478902	-0.341072	0.288914	0.2377889967216833	0	NA	3896	1
cg00774950	19	12848725	0.680067	0.670908	0.3107490035263186	0	NA	3884	1
cg00774966	12	58481176	-0.0382925	0.331347	0.9079963845650907	0	NA	3896	1
cg00775011	5	88425108	0.0400973	0.208808	0.8477190821464549	0	NA	3894	1
cg00775035	9	2234405	-0.0766097	0.156141	0.6236780103604282	0	NA	3869	1
cg00775088	14	102922515	0.162919	0.274363	0.552640401921618	0	NA	3892	1
cg00775174	11	61294702	-0.00138629	0.176874	0.9937464632263978	0	NA	3894	1
cg00775242	16	1747148	-0.544059	0.359978	0.13069488024418224	0	NA	3897	1
cg00775293	20	39332684	-0.23666500000000001	0.201974	0.24129353412201981	0	NA	3896	1
cg00775425	1	84630160	0.0232325	0.17130700000000001	0.8921224107139383	0	NA	3826	1
cg00775463	2	238467902	-0.104986	0.149069	0.4812597359526941	0	NA	3895	1
cg00775467	19	51930774	-0.0864114	0.116391	0.4578308564493181	0	NA	3888	1
cg00775539	1	3370780	-0.547479	0.426678	0.19945009973810068	0	NA	3896	1
cg00775576	14	95830027	0.25342	0.196617	0.19743223742974464	0	NA	3897	1
cg00775614	4	15109255	0.349547	0.314359	0.2661657905208574	0	NA	3895	1
cg00775816	7	150814443	0.45489	0.358036	0.20390135109730032	0	NA	3897	1
cg00775864	14	22573344	-0.060857	0.0953903	0.5234874062386985	0	NA	3837	1
cg00775909	11	113935051	0.371473	0.348594	0.28658992583793186	0	NA	3894	1
cg00775948	9	80251694	0.220104	0.290979	0.4493939912664648	0	NA	3895	1
cg00776091	14	47131012	0.067169	0.171245	0.694881490413036	0	NA	3897	1
cg00776112	10	6250645	0.158923	0.289142	0.5825687112826661	0	NA	3896	1
cg00776173	16	21607233	0.10825300000000002	0.163112	0.5068997430160921	0	NA	3873	1
cg00776186	1	31455077	0.511588	0.321481	0.11153138240288919	0	NA	3897	1
cg00776293	12	109530771	0.4388850000000001	0.280141	0.1171947687748804	0	NA	3896	1
cg00776358	5	81218740	-0.0398859	0.194846	0.8378028159261803	0	NA	3894	1
cg00776381	1	93201992	0.163425	0.156367	0.2959594702253626	0	NA	3770	1
cg00776398	1	203123375	0.0355278	0.2667	0.8940252475456332	0	NA	3896	1
cg00776404	2	18804982	-2.36034e-4	0.142628	0.9986795874690574	0	NA	3820	1
cg00776420	20	19677476	-0.0208253	0.323392	0.9486545486702068	0	NA	3897	1
cg00776666	2	107997704	0.010474699999999998	0.273397	0.9694380070899613	0	NA	3895	1
cg00776741	11	71212278	0.183327	0.329943	0.5784622210050183	0	NA	3889	1
cg00776743	4	5439500	-0.166727	0.310866	0.5917299709416154	0	NA	3895	1
cg00776928	3	196122072	-0.355854	0.174047	0.04089572465107631	0	NA	3889	1
cg00777067	2	3328359	0.281897	0.293616	0.33701126712118223	0	NA	3894	1
cg00777074	9	124061615	-0.21732300000000002	0.27908	0.436149269467808	0	NA	3893	1
cg00777162	2	192109476	0.121086	0.17965	0.5003045897981849	0	NA	3894	1
cg00777178	2	179896594	-0.188415	0.619122	0.7608794425646934	0	NA	3890	1
cg00777253	7	39089918	0.105412	0.162897	0.5175618568470174	0	NA	3892	1
cg00777266	9	137472889	0.00111541	0.186228	0.9952211101613018	0	NA	3873	1
cg00777268	3	23872882	0.194849	0.22375199999999998	0.3838493109807409	0	NA	3895	1
cg00777331	1	33847865	0.101041	0.274918	0.7132226673754198	0	NA	3889	1
cg00777402	8	1456388	-0.271816	0.334677	0.41669172390072795	0	NA	3897	1
cg00777448	1	24621525	0.50316	0.367695	0.17118166153737646	0	NA	3894	1
cg00777451	22	22231029	0.499029	0.841837	0.5533245276073302	0	NA	3894	1
cg00777540	19	30102108	-0.103733	0.335541	0.757206293117895	0	NA	3893	1
cg00777702	12	113864177	-1.11778	0.911695	0.22018136832977142	0	NA	3897	1
cg00777713	10	20906529	0.00451657	0.150175	0.9760069367775521	0	NA	3879	1
cg00777849	19	3196269	0.450541	0.298737	0.13151546116715757	0	NA	3897	1
cg00777988	4	108900292	0.184611	0.382014	0.628913155358083	0	NA	3895	1
cg00777989	15	49522271	-0.0169788	0.160151	0.915568510260644	0	NA	3896	1
cg00778000	12	30907578	0.352549	0.683312	0.6058952866824432	0	NA	3894	1
cg00778079	6	65683232	-0.0355524	0.152829	0.8160497981577776	0	NA	3813	1
cg00778086	1	27460847	0.755688	0.392887	0.05442691369249436	0	NA	3896	1
cg00778228	1	19454206	-0.61351	0.386172	0.11212899081040908	0	NA	3896	1
cg00778308	17	72941787	0.0643268	0.175765	0.7143786184698366	0	NA	3892	1
cg00778391	2	218518234	0.30078	0.253946	0.2362448548535661	0	NA	3895	1
cg00778443	11	77388224	-0.0507472	0.167129	0.7614014880177633	0	NA	3847	1
cg00778516	20	13439418	0.181738	0.290734	0.531905029311373	0	NA	3893	1
cg00778525	5	158770074	-0.150281	0.173383	0.3860749423314516	0	NA	3891	1
cg00778921	14	91800173	-0.121318	0.262638	0.644137994637485	0	NA	3892	1
cg00778948	4	102203637	-0.505577	0.298481	0.09029700081474995	0	NA	3886	1
cg00778996	8	6275498	0.369241	0.238703	0.12189612173652038	0	NA	3894	1
cg00779090	18	12765213	-0.0820908	0.154805	0.5959142081967111	0	NA	3885	1
cg00779119	1	162859498	-0.0375919	0.161554	0.8160026168824064	0	NA	3849	1
cg00779289	9	140322683	-0.202078	0.309546	0.513871952849561	0	NA	3897	1
cg00779298	1	226491905	-0.430752	0.242644	0.07585781503124317	0	NA	3895	1
cg00779348	14	91708201	0.00712125	0.251613	0.9774209720591748	0	NA	3897	1
cg00779351	2	127568946	0.237447	0.241195	0.32488904251442596	0	NA	3895	1
cg00779373	10	131637107	-0.0946971	0.31556100000000004	0.7641075410708549	0	NA	3895	1
cg00779486	1	206320204	0.285934	0.292507	0.3283074551628284	0	NA	3892	1
cg00779534	19	45457256	-0.187993	0.37813	0.619072703364668	0	NA	3896	1
cg00779661	4	141889113	0.0437691	0.229412	0.8486915425767753	0	NA	3895	1
cg00779672	18	47155847	-0.0487403	0.148532	0.7428006725394563	0	NA	3894	1
cg00779716	5	55382562	-0.174738	0.291789	0.5492725567554722	0	NA	3894	1
cg00779926	4	913553	-0.198512	0.117652	0.09154930684519383	0	NA	3891	1
cg00779930	7	135392741	-0.100828	0.263744	0.7022425980714468	0	NA	3897	1
cg00779989	22	39862809	-0.183102	0.307105	0.5510285776419519	0	NA	3890	1
cg00780036	8	52034593	0.279109	0.153472	0.06896768221204996	0	NA	3896	1
cg00780100	5	33364707	-0.403888	0.358537	0.25995857821694246	0	NA	3894	1
cg00780262	1	44131923	0.25302	0.312255	0.4177681921506987	0	NA	3893	1
cg00780282	11	34328085	-0.173742	0.385809	0.6524713275326867	0	NA	3896	1
cg00780414	15	89932484	-0.17575599999999997	0.191575	0.35891914169328804	0	NA	3897	1
cg00780501	3	45688760	0.180819	0.296562	0.5420490521052166	0	NA	3897	1
cg00780604	21	34186042	0.291764	0.271519	0.2825708720690759	0	NA	3891	1
cg00780724	3	13655362	0.0873655	0.390723	0.8230688879089634	0	NA	3897	1
cg00780752	4	1377522	0.0787981	0.250219	0.7528250282169568	0	NA	3885	1
cg00780879	12	16755392	0.072453	0.207498	0.7269583465267255	0	NA	3896	1
cg00781053	1	1552697	0.175971	0.309546	0.5697084465432032	0	NA	3885	1
cg00781085	2	46875429	0.0699829	0.209109	0.7378726236699553	0	NA	3897	1
cg00781277	2	71830428	-0.677225	0.447328	0.1300426184876977	0	NA	3891	1
cg00781298	9	4985156	0.214929	1.20551	0.8584961294448457	0	NA	3885	1
cg00781343	12	23251801	-1.51763e-4	0.0903393	0.9986596166048886	0	NA	3895	1
cg00781373	22	32058810	-0.0359883	0.103403	0.7278107254097478	0	NA	3896	1
cg00781426	14	77366008	-0.107932	0.336238	0.7482112879226035	0	NA	3897	1
cg00781436	3	134866704	-0.323576	0.243441	0.18378982255193765	0	NA	3896	1
cg00781473	15	86860745	-0.0349961	0.0809477	0.6655017579606501	0	NA	3893	1
cg00781495	8	28126908	-0.0345618	0.171005	0.8398308242654122	0	NA	3896	1
cg00781718	13	111568406	0.194164	0.647394	0.7642410162051895	0	NA	3896	1
cg00781782	8	28195649	-0.170416	0.313264	0.586440629320764	0	NA	3896	1
cg00781833	7	24358278	-0.145151	0.20429	0.47738516429063926	0	NA	3896	1
cg00781861	12	110380865	0.33703	0.142688	0.018176317828285216	0	NA	3845	1
cg00781957	7	151452760	-0.230362	0.274436	0.40124402207875753	0	NA	3897	1
cg00782033	15	42022754	0.166183	0.191979	0.38669247485976443	0	NA	3758	1
cg00782079	8	100180562	0.00948569	0.159805	0.9526670408949007	0	NA	3765	1
cg00782158	10	96830284	-0.0179526	0.242117	0.9408922646927482	0	NA	3893	1
cg00782223	8	125029939	-0.0288873	0.214824	0.8930312386704076	0	NA	3897	1
cg00782369	12	110282936	-0.10703600000000002	0.149948	0.47533800155142586	0	NA	3897	1
cg00782443	22	41051038	0.159906	0.372464	0.6676908415865639	0	NA	3883	1
cg00782504	10	103752753	-0.287983	0.296533	0.33146523150877555	0	NA	3895	1
cg00782614	4	76870392	-0.0764487	0.24507	0.7550812717680724	0	NA	3892	1
cg00782718	11	2197180	0.182522	0.301507	0.544936027640175	0	NA	3897	1
cg00782812	18	68045082	0.268308	0.27993	0.33781952300262796	0	NA	3897	1
cg00782844	20	36564891	-0.159096	0.335616	0.6354701269009659	0	NA	3891	1
cg00782866	3	38042992	-0.0508868	0.360705	0.887809943928388	0	NA	3897	1
cg00782956	20	30858335	-0.133579	0.278042	0.6309235026091816	0	NA	3897	1
cg00783070	1	17296136	-0.03242	0.289829	0.9109351568339354	0	NA	3895	1
cg00783080	8	54757295	0.112477	0.240716	0.6403137465904151	0	NA	3895	1
cg00783170	22	49861705	-0.0728136	0.0970483	0.45308483541738065	0	NA	3894	1
cg00783184	17	49242271	0.0816439	0.187257	0.6628373185049496	0	NA	3884	1
cg00783213	22	26946180	0.344217	0.356448	0.33420110702495964	0	NA	3888	1
cg00783237	9	133312229	0.607779	0.707173	0.39009294534154065	0	NA	3896	1
cg00783291	10	88173092	0.665234	0.560615	0.2353796349062919	0	NA	3897	1
cg00783306	14	101683937	0.269744	0.252431	0.28525667504774194	0	NA	3897	1
cg00783348	3	118356118	0.112525	0.0955256	0.23881395460424468	0	NA	3863	1
cg00783423	7	100425280	0.296661	0.579984	0.6090019733321281	0	NA	3834	1
cg00783433	1	200122721	0.0965953	0.410129	0.8138019069248531	0	NA	3893	1
cg00783663	13	30727439	-0.277929	0.305263	0.36258126442158245	0	NA	3890	1
cg00784029	10	80061301	-0.342187	0.304849	0.26165827485258786	0	NA	3889	1
cg00784329	2	122530032	0.0879294	0.170595	0.6062541329257836	0	NA	3895	1
cg00785019	14	76832359	-0.198431	0.344614	0.5647459426624559	0	NA	3885	1
cg00785037	19	36044670	0.365221	0.308197	0.23600775484447112	0	NA	3896	1
cg00785312	12	14818375	-0.113686	0.302022	0.7066074391833814	0	NA	3894	1
cg00785346	7	103983145	-0.00620224	0.105236	0.9530026972298349	0	NA	3891	1
cg00785652	2	142889404	-0.047418199999999994	0.0715406	0.5074488914876405	0	NA	3811	1
cg00785978	2	129236825	-0.257078	0.250278	0.30434052196584255	0	NA	3895	1
cg00786012	5	139174565	-0.101777	0.128815	0.4294681526790537	0	NA	3890	1
cg00786018	9	3526548	1.06488	1.25152	0.394841936475445	0	NA	3895	1
cg00786335	7	82984236	-0.225512	0.185116	0.22314040912825803	0	NA	3892	1
cg00786408	2	1356919	-0.167152	0.278762	0.5487577704759634	0	NA	3894	1
cg00786478	7	31102603	-0.113145	0.290641	0.6970581587888012	0	NA	3889	1
cg00786490	20	34681763	0.16365	0.562665	0.7711675590293233	0	NA	3897	1
cg00786539	19	36592164	-0.251112	0.301594	0.40506131348720276	0	NA	3895	1
cg00786611	3	15398350	0.174122	0.226432	0.4419043428995282	0	NA	3879	1
cg00787008	17	56198423	0.0781383	0.101465	0.44123997097832707	0	NA	3792	1
cg00787166	17	75401199	0.0533012	1.1886	0.9642319071785054	0	NA	3893	1
cg00787168	10	95399901	0.38571700000000003	0.302967	0.20297118506839834	0	NA	3896	1
cg00787188	2	213403315	-0.634203	0.403705	0.11619274976614374	0	NA	3897	1
cg00787318	1	38161903	-0.0697446	0.307504	0.8205724540765362	0	NA	3894	1
cg00787373	14	29083138	-0.369232	0.212439	0.08220001679179098	0	NA	3896	1
cg00787523	3	72209500	-0.0759036	0.17945	0.6723105077579437	0	NA	3896	1
cg00787626	22	20787729	-0.314218	0.278166	0.2586422552781073	0	NA	3834	1
cg00787636	17	71743329	0.177475	0.205014	0.3866697364505716	0	NA	3897	1
cg00787746	19	31157390	-1.17853	1.13015	0.2970370045877506	0	NA	3895	1
cg00787833	2	205125232	-0.136275	0.21623300000000004	0.5285487233023349	0	NA	3887	1
cg00787942	5	135382373	-0.0796868	0.293195	0.785785249427145	0	NA	3893	1
cg00787955	5	177736153	-0.0746304	0.234993	0.7507992756798488	0	NA	3894	1
cg00787981	10	63875703	0.175498	0.299773	0.5582543776087152	0	NA	3893	1
cg00788208	5	116035187	-0.0343864	0.0967669	0.722325218229299	0	NA	3881	1
cg00788235	11	118270891	-0.209948	0.356469	0.5558843095863015	0	NA	3895	1
cg00788478	5	40430071	0.0362583	0.345902	0.9165166844192997	0	NA	3894	1
cg00788611	3	13689624	0.12161	0.259913	0.6398651634332109	0	NA	3890	1
cg00788653	16	995827	-0.022118500000000003	0.184161	0.9044006465499883	0	NA	3887	1
cg00788678	11	116404615	0.104013	0.126435	0.41070144503926503	0	NA	3897	1
cg00788864	8	82608852	0.040011899999999996	0.197143	0.8391672613892209	0	NA	3893	1
cg00788892	8	60556787	-0.225929	0.198805	0.2557744708800337	0	NA	3881	1
cg00788895	17	41023839	-0.155045	0.239201	0.5168693583915052	0	NA	3888	1
cg00788952	17	8985236	0.298666	0.24883099999999997	0.23003197613357776	0	NA	3896	1
cg00789015	2	79268283	0.0837045	0.453622	0.8536017888623524	0	NA	3896	1
cg00789037	1	247580310	-0.0238301	0.3689	0.9484942977396377	0	NA	3883	1
cg00789086	18	39994636	0.00772762	0.211983	0.970920388142822	0	NA	3896	1
cg00789091	3	43967950	-0.24101600000000004	0.23522500000000002	0.3055430044521069	0	NA	3896	1
cg00789116	10	120761718	-0.0415753	0.257935	0.8719475513182181	0	NA	3894	1
cg00789213	14	29047340	-0.04026	0.105795	0.7035392036275333	0	NA	3869	1
cg00789397	4	151936671	-0.627029	0.909453	0.490535542177858	0	NA	3897	1
cg00789535	5	32539013	-0.162297	0.219304	0.45926668228078277	0	NA	3894	1
cg00789615	19	12247761	-0.0196793	0.282669	0.9444964438851731	0	NA	3895	1
cg00789652	11	37386485	0.35298	0.363971	0.3321449269297291	0	NA	3897	1
cg00789789	7	115494669	0.0410697	0.323537	0.8989880995779302	0	NA	3894	1
cg00790041	2	206100348	-0.0825193	0.203409	0.6849765223085842	0	NA	3895	1
cg00790106	13	75968515	0.0430794	0.361179	0.905057983219556	0	NA	3896	1
cg00790177	9	114601198	-0.0865448	0.0772255	0.2624256055588362	0	NA	3895	1
cg00790262	12	23887733	0.221627	0.254268	0.38341158293610106	0	NA	3897	1
cg00790291	10	74843096	-0.627784	0.242269	0.009562288540149658	0	NA	3896	1
cg00790323	12	372706	0.166028	0.109606	0.1298303843449053	0	NA	3895	1
cg00790360	2	27545559	-0.508354	1.44298	0.7246173696447002	0	NA	3894	1
cg00790384	6	17884864	0.059381699999999996	0.374492	0.8740108146753278	0	NA	3895	1
cg00790439	11	64623754	-0.33305	0.251609	0.1856090808336539	0	NA	3897	1
cg00790497	11	70699384	-0.020667	0.265839	0.9380328517389082	0	NA	3894	1
cg00790653	7	20638869	-0.224779	0.529409	0.6711393952955421	0	NA	3881	1
cg00790693	12	6976179	0.227818	0.335323	0.4968852927834706	0	NA	3895	1
cg00790717	11	63851588	-0.29032	0.305803	0.34243278554394707	0	NA	3897	1
cg00791022	13	113140953	-0.141667	0.268846	0.5982319262717146	0	NA	3893	1
cg00791136	8	37126670	-0.0924224	0.235367	0.6945605943997122	0	NA	3896	1
cg00791138	19	47423633	0.346083	0.357701	0.3332839686040451	0	NA	3897	1
cg00791181	3	114569943	-0.144202	0.195151	0.4599523934163479	0	NA	3896	1
cg00791280	8	107370370	-0.00670019	0.27111	0.9802831544221721	0	NA	3897	1
cg00791412	8	40062763	-0.154823	0.22438400000000003	0.49019968050236434	0	NA	3896	1
cg00791588	11	48284356	-0.0811295	0.111328	0.46615888820648227	0	NA	3895	1
cg00791758	6	34012985	-0.0104158	0.260116	0.9680589213111903	0	NA	3892	1
cg00791873	16	87286606	0.0586438	0.302367	0.8462157568004458	0	NA	3895	1
cg00791958	10	103342623	0.335516	0.375576	0.3716766397251553	0	NA	3896	1
cg00792008	12	122189621	0.453166	0.24120200000000003	0.0602742521953125	0	NA	3892	1
cg00792011	22	22041237	0.0255731	0.334368	0.9390357133561911	0	NA	3895	1
cg00792091	20	5870687	0.109555	0.147593	0.45791906958567147	0	NA	3891	1
cg00792187	12	50498041	0.113085	0.296291	0.7027071213985585	0	NA	3897	1
cg00792203	11	110151395	0.298603	0.405556	0.46155997252565806	0	NA	3897	1
cg00792230	2	239186637	-0.326415	0.234921	0.16469075933756774	0	NA	3895	1
cg00792420	13	28429735	-0.270931	0.148665	0.06839033302548142	0	NA	3897	1
cg00792449	16	70747267	0.331193	0.296547	0.2640664220754691	0	NA	3893	1
cg00792677	8	142170890	-0.212518	0.299669	0.4782153948877175	0	NA	3894	1
cg00792744	1	2127559	-0.193509	0.343189	0.5728524873551193	0	NA	3892	1
cg00792758	17	44087219	0.182954	0.298956	0.5405534087393654	0	NA	3897	1
cg00792766	7	138570392	0.169945	0.330238	0.6068229877526942	0	NA	3897	1
cg00792789	3	65231041	-0.357741	0.156112	0.021930681324145485	0	NA	3895	1
cg00792799	4	109604877	-0.0736303	0.165175	0.6557623435307354	0	NA	3868	1
cg00792863	14	104153156	-0.218884	0.30586	0.4742170006801853	0	NA	3889	1
cg00792976	8	142166715	-0.006476109999999999	0.193888	0.9733545781516402	0	NA	3894	1
cg00793072	3	153074290	0.28197	0.285721	0.3237054861856005	0	NA	3895	1
cg00793104	16	83855832	-0.0617788	0.210355	0.7689961040314114	0	NA	3896	1
cg00793166	3	113466384	-0.367782	0.858193	0.6682478640413453	0	NA	3864	1
cg00793342	11	67412293	-0.0977125	0.316494	0.7575237786487788	0	NA	3897	1
cg00793375	6	24779887	-0.0457059	0.200918	0.8200463656567253	0	NA	3897	1
cg00793484	11	82828893	-0.210495	0.227594	0.3550332196695152	0	NA	3896	1
cg00793509	10	81223826	-0.0155179	0.157797	0.9216615970107453	0	NA	3886	1
cg00793582	17	49553689	0.072297	0.176972	0.6828902972651767	0	NA	3886	1
cg00793636	1	183430957	-0.163788	0.151713	0.28032431978900396	0	NA	3895	1
cg00793655	9	113342021	-0.0173085	0.305512	0.9548207574372085	0	NA	3892	1
cg00793666	14	35382673	0.0176218	0.203312	0.9309308949663467	0	NA	3893	1
cg00793762	15	67932834	-0.13875	0.351949	0.6934088354417285	0	NA	3894	1
cg00793895	8	94869985	-0.464179	0.382642	0.2250955964616557	0	NA	3897	1
cg00793901	2	46576471	-0.240402	0.320989	0.4538924340431578	0	NA	3896	1
cg00793921	9	88045713	0.318043	0.29795	0.2857743270788878	0	NA	3897	1
cg00793961	7	138610703	-0.141158	0.265657	0.5951732558268819	0	NA	3895	1
cg00793969	2	96947838	0.338312	0.289327	0.242280084137203	0	NA	3893	1
cg00793977	8	67042666	0.436105	0.522355	0.40378392093111604	0	NA	3897	1
cg00794270	5	86309082	-0.342407	0.363633	0.3463831496040822	0	NA	3833	1
cg00794283	11	64357917	-0.753537	0.356044	0.03430949456136047	0	NA	3895	1
cg00794364	1	165881128	-0.436429	0.3254	0.1798530126932166	0	NA	3881	1
cg00794366	16	87019891	0.0535463	0.252189	0.8318526558875415	0	NA	3896	1
cg00794491	17	1090663	0.874805	1.15969	0.450642788342392	0	NA	3896	1
cg00794546	16	12857669	0.106776	0.19696	0.5877356850623235	0	NA	3896	1
cg00794549	13	103659432	-0.212615	0.264786	0.4219925425837266	0	NA	3894	1
cg00794607	20	30143151	-0.281486	0.336604	0.4030127629845315	0	NA	3894	1
cg00794648	1	222800850	0.0418027	0.300792	0.8894695581707192	0	NA	3896	1
cg00794835	19	9125661	-0.105307	0.0927794	0.2563645659364051	0	NA	3895	1
cg00794853	6	151620280	0.143378	0.169069	0.39641330566460803	0	NA	3883	1
cg00794883	21	36346334	-0.00828752	0.214997	0.9692514450984929	0	NA	3895	1
cg00794956	2	201694177	-0.0249872	0.365144	0.9454424777888792	0	NA	3896	1
cg00794971	15	65175585	1.18291	0.585455	0.04333187360188514	0	NA	3893	1
cg00794983	11	118532819	-0.27647	0.320561	0.3884362202070249	0	NA	3891	1
cg00795007	1	115293968	0.351905	0.14145	0.012852145740278549	0	NA	3866	1
cg00795062	16	52118672	-0.096514	0.15655	0.5375606734239267	0	NA	3896	1
cg00795186	1	54959387	0.04288419999999999	0.101405	0.672368039340656	0	NA	3870	1
cg00795261	3	42096789	-0.426738	0.31228	0.1717746684304071	0	NA	3896	1
cg00795290	7	68532645	0.0585083	0.0840472	0.48634352629848676	0	NA	3897	1
cg00795365	3	128120900	-0.104832	0.273502	0.7015009081273224	0	NA	3896	1
cg00795397	14	87113901	0.117188	0.188847	0.5348992517854289	0	NA	3895	1
cg00795412	8	25452520	0.201312	0.144584	0.16381545860927038	0	NA	3881	1
cg00795464	10	120780346	0.161033	0.189623	0.395754908207938	0	NA	3894	1
cg00795538	1	204238921	0.150187	0.282089	0.5944420717011459	0	NA	3894	1
cg00795630	6	108445005	0.139033	0.111335	0.21174529236864917	0	NA	3894	1
cg00795815	2	113884024	0.475768	0.252563	0.05959748760610832	0	NA	3897	1
cg00795819	17	80890407	-0.39282500000000004	0.312909	0.20933470090709985	0	NA	3895	1
cg00795851	17	53903689	0.339982	0.34702	0.32722496901558884	0	NA	3895	1
cg00795900	16	2392201	-0.0631012	0.134912	0.6399839919157819	0	NA	3822	1
cg00795992	4	124474709	-0.0734054	0.258504	0.7764392436416274	0	NA	3896	1
cg00796030	11	44608074	-0.047129899999999995	0.391697	0.9042278071240094	0	NA	3896	1
cg00796233	16	50740268	-0.180319	0.370309	0.6262994436723488	0	NA	3896	1
cg00796337	22	50582376	-0.185481	0.238951	0.43761303445969396	0	NA	3896	1
cg00796354	3	47155453	-0.171196	0.187748	0.3618533325535721	0	NA	3874	1
cg00796445	14	101368872	0.184378	0.312615	0.5553297337235947	0	NA	3896	1
cg00796466	2	43386412	0.0851667	0.278405	0.7596736464784932	0	NA	3892	1
cg00796552	2	238494818	-0.64262300000000006	0.288363	0.02584579281584067	0	NA	3894	1
cg00796661	1	116856120	0.023266499999999996	0.210558	0.91201344871484	0	NA	3887	1
cg00796679	12	57457058	-0.2024	0.318912	0.5256515982156625	0	NA	3889	1
cg00796697	6	81237672	0.0753859	0.211845	0.7219498732536893	0	NA	3896	1
cg00796708	14	88491739	0.125214	0.179687	0.4858997573347749	0	NA	3897	1
cg00796973	1	21957811	0.137307	0.152895	0.36916013057312147	0	NA	3897	1
cg00797059	4	113172598	-0.011436100000000001	0.297928	0.9693803625811405	0	NA	3894	1
cg00797110	13	20877996	0.022015300000000005	0.261832	0.93299141267935215	0	NA	3893	1
cg00797306	6	30207581	0.24282200000000004	0.140658	0.08428822113962813	0	NA	3825	1
cg00797434	11	32680447	0.0179657	0.209222	0.9315704937749668	0	NA	3896	1
cg00797460	8	38135804	0.222121	0.359455	0.536616032334615	0	NA	3897	1
cg00797497	5	56511832	-0.38047	0.284064	0.1804465849450803	0	NA	3892	1
cg00797554	6	135627987	-0.0369585	0.335027	0.9121595698856363	0	NA	3897	1
cg00797562	2	170591906	0.320822	0.244758	0.18993471276481058	0	NA	3896	1
cg00797620	13	79366584	-0.00571402	0.209522	0.9782430328902869	0	NA	3891	1
cg00797647	4	136356351	-0.38502	0.22217800000000001	0.08310724846263641	0	NA	3897	1
cg00797699	17	937665	0.162659	0.256052	0.5252603684994672	0	NA	3896	1
cg00797703	4	81093567	0.20455899999999996	0.21861	0.3494144237670638	0	NA	3897	1
cg00797769	1	178652996	0.170752	0.316843	0.5899442986312782	0	NA	3888	1
cg00797801	1	161171116	-0.546188	0.348046	0.11657844565930346	0	NA	3895	1
cg00797818	11	11437880	-0.100193	0.200677	0.6175856968740827	0	NA	3891	1
cg00798167	16	72142129	-0.25292	0.15769	0.10873468620025305	0	NA	3884	1
cg00798240	5	179301972	0.138695	0.320274	0.6649776649430599	0	NA	3897	1
cg00798369	1	38713849	0.016858	0.258614	0.948025945374176	0	NA	3894	1
cg00798392	9	118919421	0.0738834	0.336941	0.8264343042220783	0	NA	3894	1
cg00798403	5	140719342	-0.0114517	0.0867555	0.8949845287949144	0	NA	3895	1
cg00798477	8	105167932	-0.129574	0.174521	0.4578116687527316	0	NA	3895	1
cg00798497	3	183927046	-0.147477	0.141726	0.29807130721749775	0	NA	3888	1
cg00798554	3	195619562	-0.381088	0.218031	0.08048800550104901	0	NA	3897	1
cg00798640	2	219103426	0.991423	0.350147	0.004633777695463813	0	NA	3896	1
cg00798643	22	20082124	-0.124315	0.316291	0.6942899723089818	0	NA	3895	1
cg00798685	19	1956253	0.179177	0.319117	0.574472097386796	0	NA	3894	1
cg00798781	10	32661244	-0.736639	0.379158	0.05203687310569464	0	NA	3896	1
cg00798993	11	123940777	0.218771	0.123266	0.07593292207205256	0	NA	3896	1
cg00799033	20	56667555	-0.0828351	0.260183	0.7502024311632061	0	NA	3890	1
cg00799060	1	2932078	-0.250172	0.329129	0.44719291113065923	0	NA	3896	1
cg00799101	19	7764649	-0.410651	0.271342	0.13017619780085543	0	NA	3897	1
cg00799227	17	3966266	0.439407	0.274019	0.10881019435197799	0	NA	3893	1
cg00799254	19	34709396	0.647164	0.496359	0.19229413139470816	0	NA	3896	1
cg00799257	11	12565619	0.101118	0.24266799999999997	0.6769031467164629	0	NA	3892	1
cg00799618	4	96649407	0.55841	0.235679	0.01781857171046717	0	NA	3896	1
cg00799742	6	38582076	-0.27224	0.15798	0.08484222123034814	0	NA	3881	1
cg00799782	10	10719566	-0.481882	0.554269	0.3846278588856825	0	NA	3889	1
cg00799963	1	40384676	-0.05732519999999999	0.315043	0.8556141776506293	0	NA	3896	1
cg00800397	12	50460438	0.323655	0.369289	0.3807977254047812	0	NA	3896	1
cg00800428	19	24187523	-0.119243	0.21426	0.5778457779385573	0	NA	3896	1
cg00800487	22	45351334	-0.369816	0.214943	0.0853360437208929	0	NA	3896	1
cg00800606	12	22349513	0.0253681	0.182375	0.8893722655985223	0	NA	3895	1
cg00800908	19	42491832	-0.394938	0.240137	0.10004485967094973	0	NA	3893	1
cg00800962	10	21762752	0.585737	0.338797	0.08383181982507515	0	NA	3897	1
cg00801049	5	169010412	-0.153009	0.42391	0.7181391431120162	0	NA	3894	1
cg00801069	3	97166625	-0.131372	0.195362	0.5012945795363903	0	NA	3897	1
cg00801080	7	47423108	0.124803	0.254528	0.6238996072277405	0	NA	3896	1
cg00801314	3	185691020	0.20001799999999997	0.278613	0.4728151249909747	0	NA	3897	1
cg00801394	12	53908148	0.05834330000000001	0.329582	0.8594910250939715	0	NA	3897	1
cg00801598	11	8750070	-0.021251	0.164058	0.8969355525515155	0	NA	3889	1
cg00801629	12	33059520	0.0918586	0.172279	0.5938974026630759	0	NA	3894	1
cg00801727	14	100897143	-0.183389	0.225342	0.415745091947067	0	NA	3896	1
cg00801765	17	72775894	0.0536334	0.304145	0.8600256231501722	0	NA	3892	1
cg00802212	4	123464034	-0.231542	0.263347	0.37927778108938903	0	NA	3896	1
cg00802233	9	116111674	-0.521212	0.482003	0.27954324737981384	0	NA	3842	1
cg00802250	12	129346277	-0.29488	0.122909	0.01643213247921448	0	NA	3893	1
cg00802396	2	238473815	0.556653	0.300409	0.06388468560797049	0	NA	3884	1
cg00802453	20	18124650	-0.35219	0.179096	0.0492423540322625	0	NA	3891	1
cg00802613	19	2148566	0.10355799999999998	0.28921	0.720289440515532	0	NA	3873	1
cg00803169	10	134042393	-0.16809	0.298575	0.5734525020508563	0	NA	3896	1
cg00803179	8	110987144	-0.23582800000000004	0.837779	0.7783331421734201	0	NA	3897	1
cg00803186	4	20985704	0.100815	0.40204	0.8020007274944937	0	NA	3893	1
cg00803207	8	133913826	-0.575321	0.379786	0.1298089423958839	0	NA	3894	1
cg00803213	19	47892743	0.0170759	0.288833	0.9528562722370303	0	NA	3897	1
cg00803232	1	110712240	-0.44213	0.23709600000000003	0.062213359039088076	0	NA	3878	1
cg00803368	11	7690690	0.07928449999999998	0.280625	0.7775384612507452	0	NA	3896	1
cg00803373	2	128913826	0.279548	0.24056	0.24520628794173147	0	NA	3886	1
cg00803377	7	155352766	0.0649255	0.274743	0.8131893554005375	0	NA	3876	1
cg00803447	8	102168316	1.17706	1.27311	0.35519751806097444	0	NA	3897	1
cg00803532	14	101034794	-0.289411	0.709629	0.6833953780112134	0	NA	3894	1
cg00803563	14	20941481	0.313101	0.328659	0.3407612605326311	0	NA	3897	1
cg00803825	8	57423599	0.15045	0.332946	0.6513589786618125	0	NA	3897	1
cg00803865	15	21937575	0.327699	0.259911	0.20737646137022944	0	NA	3869	1
cg00803911	5	132694773	-0.11966	0.292558	0.6825301842922458	0	NA	3889	1
cg00804055	21	31015180	-0.0258945	0.355017	0.9418548495105041	0	NA	3894	1
cg00804091	16	85833137	-1.88929	1.15704	0.10249741443785827	0	NA	3858	1
cg00804096	8	72107246	-0.09960390000000001	0.201423	0.6209523123913132	0	NA	3896	1
cg00804125	10	17743583	-0.122978	0.182445	0.5002762235724041	0	NA	3848	1
cg00804303	7	107802327	-0.0447603	0.231713	0.8468248195324878	0	NA	3895	1
cg00804324	21	44490289	-0.0362542	0.62321	0.953610565577113	0	NA	3831	1
cg00804423	4	46895497	-0.169205	0.159036	0.28735520262157543	0	NA	3897	1
cg00804504	22	19513971	-0.48665500000000006	0.299646	0.10435451683898672	0	NA	3896	1
cg00804517	3	53837903	0.281279	0.205197	0.17044498142040548	0	NA	3890	1
cg00804694	7	94610029	0.0185081	0.147607	0.9002166372229629	0	NA	3883	1
cg00804716	7	2007412	-0.0036644699999999995	0.316291	0.9907561118490132	0	NA	3895	1
cg00804763	3	57967535	-0.35937499999999994	0.401243	0.37043744953926333	0	NA	3897	1
cg00804785	11	118743051	-0.182673	0.187949	0.33108609279760437	0	NA	3892	1
cg00804794	6	158183921	0.163695	0.176597	0.35395716757919504	0	NA	3895	1
cg00804863	15	96964868	-0.015566400000000001	0.158244	0.9216388081569633	0	NA	3897	1
cg00804916	1	228700235	0.316855	0.204178	0.12069651230061253	0	NA	3885	1
cg00805079	9	99820103	0.25782	0.232095	0.26663798565561725	0	NA	3895	1
cg00805122	12	54670326	-0.22805000000000003	0.147636	0.12242430197248097	0	NA	3863	1
cg00805419	9	35686576	0.060930899999999996	0.274692	0.8244576355507918	0	NA	3892	1
cg00805473	13	36289393	0.22383599999999998	0.319348	0.48335567860760986	0	NA	3897	1
cg00805506	17	10634532	-0.0406878	0.112556	0.7177336336320657	0	NA	3896	1
cg00805520	20	14016514	-0.303053	0.185644	0.10258647848469103	0	NA	3880	1
cg00805552	18	54631309	0.22113500000000003	0.205162	0.2810982254705809	0	NA	3890	1
cg00805660	10	111207926	-0.0929535	0.0911036	0.3075836172930617	0	NA	3893	1
cg00805678	1	36867900	0.289734	0.339791	0.3938351358564949	0	NA	3895	1
cg00805728	20	19324073	0.0945632	0.239047	0.6924118450405017	0	NA	3895	1
cg00805926	20	21537656	-0.174998	0.206772	0.39736691464934387	0	NA	3893	1
cg00805981	9	15242287	0.406353	0.288332	0.15873959807854696	0	NA	3893	1
cg00806079	10	43629918	0.105373	0.212564	0.6200894052501642	0	NA	3892	1
cg00806185	11	32417913	-0.0641678	0.140925	0.648869704108781	0	NA	3895	1
cg00806211	6	118601459	0.600974	0.221136	0.006574397714649666	0	NA	3894	1
cg00806364	11	36769132	0.0502706	0.123162	0.6831514555513603	0	NA	3891	1
cg00806385	22	31221952	-0.119776	0.253798	0.6369736324169033	0	NA	3893	1
cg00807063	17	14679486	-0.137025	0.113858	0.22879343151530204	0	NA	3895	1
cg00807116	4	160698957	0.303205	0.32933	0.3572215558951864	0	NA	3897	1
cg00807122	18	48037990	-0.0508	0.25613	0.8427815753080554	0	NA	3895	1
cg00807173	14	73445882	0.273846	0.274397	0.31828325706150135	0	NA	3894	1
cg00807189	8	120780022	-0.16333299999999998	0.201223	0.41696296462643406	0	NA	3896	1
cg00807226	12	32520631	-0.337128	0.358882	0.3475336372148147	0	NA	3895	1
cg00807293	17	19566506	0.116434	0.182498	0.5234726956192838	0	NA	3878	1
cg00807353	17	6416111	0.124722	0.642161	0.8460018058608959	0	NA	3894	1
cg00807406	10	4216574	-0.141511	0.22907	0.5367314913801708	0	NA	3895	1
cg00807462	12	111713035	0.191187	0.303682	0.5289804321352055	0	NA	3888	1
cg00807497	6	155764536	-0.131585	0.364323	0.717967315557776	0	NA	3896	1
cg00807559	2	39768190	0.042196	0.133284	0.7515568971145492	0	NA	3753	1
cg00807608	13	101200366	0.763964	0.309335	0.013522719762818956	0	NA	3894	1
cg00807692	4	4388611	0.253844	0.665562	0.7029079623145253	0	NA	3887	1
cg00807698	1	168678926	0.140506	0.204116	0.49122391581244274	0	NA	3897	1
cg00807710	3	45158023	0.302555	0.199696	0.12975267294452927	0	NA	3897	1
cg00807737	14	90379392	0.44304299999999996	0.30740000000000006	0.14951154091023683	0	NA	3894	1
cg00807742	9	132637322	0.154959	0.341134	0.6496512608910725	0	NA	3897	1
cg00807769	10	98820097	-0.0434532	0.10703	0.6847493281307659	0	NA	3816	1
cg00807828	14	96733836	-0.413012	0.24064300000000002	0.08610987051138669	0	NA	3896	1
cg00807990	15	52483575	0.0788186	0.188567	0.675956446122879	0	NA	3893	1
cg00808121	3	197025016	-0.671156	1.01514	0.5085185300746342	0	NA	3879	1
cg00808150	11	82594987	-0.123563	0.25046	0.6217693695031796	0	NA	3893	1
cg00808158	14	65230622	0.0667718	0.501246	0.894026008190808	0	NA	3895	1
cg00808164	2	200850491	0.255372	0.189743	0.17834004488332392	0	NA	3896	1
cg00808196	1	183344122	0.0272219	0.141888	0.8478559101238101	0	NA	3894	1
cg00808240	4	71503079	-0.0730737	0.13299	0.5826845736494438	0	NA	3743	1
cg00808258	1	226264863	-0.158616	0.316591	0.6163624332817901	0	NA	3894	1
cg00808261	1	5826065	-0.0679656	0.141877	0.6319059511760661	0	NA	3893	1
cg00808329	1	27930861	0.20709	1.02103	0.8392721305543054	0	NA	3896	1
cg00808419	11	129814751	0.168085	0.24644	0.4952058008862106	0	NA	3897	1
cg00808474	22	44057410	-0.20314599999999997	0.259191	0.4331753744931268	0	NA	3886	1
cg00808502	7	80929315	-0.208646	0.203293	0.3047353765253529	0	NA	3897	1
cg00808532	2	129147457	-0.127092	0.287625	0.658585441332064	0	NA	3896	1
cg00808722	6	99023109	0.148993	0.11819199999999999	0.2074524960381441	0	NA	3886	1
cg00808766	2	61244602	0.21004	1.39181	0.8800456051090069	0	NA	3893	1
cg00808785	6	158309082	0.0164433	0.209158	0.9373375486146158	0	NA	3895	1
cg00808844	5	195821	0.218905	0.242923	0.36751964807811405	0	NA	3894	1
cg00808856	12	31112905	-0.14462	0.187501	0.44052761944304414	0	NA	3894	1
cg00808869	9	115546094	0.0633751	0.22930900000000004	0.7822606419998854	0	NA	3897	1
cg00808909	6	139114316	0.0542239	0.194112	0.779981326904017	0	NA	3896	1
cg00808932	3	42881944	-0.0165711	0.246653	0.9464353359486082	0	NA	3890	1
cg00809096	9	131654748	-0.355673	0.23707400000000003	0.13354667249550722	0	NA	3895	1
cg00809147	5	168524638	-0.00527557	0.11975	0.9648606708973634	0	NA	3894	1
cg00809154	10	101088508	-0.0868127	0.167216	0.6036456615381819	0	NA	3896	1
cg00809191	19	44716619	0.693666	0.50387	0.16861228009458426	0	NA	3895	1
cg00809335	5	109004789	0.109228	0.139939	0.4350730382792587	0	NA	3807	1
cg00809353	11	64661022	-0.197054	0.389207	0.612648775536668	0	NA	3893	1
cg00809377	22	34152744	0.104898	0.164966	0.5248569313980656	0	NA	3894	1
cg00809398	11	116832951	0.0932612	0.0687973	0.17522841477330287	0	NA	3875	1
cg00809755	21	22229317	-0.0103938	0.109819	0.9245969446790729	0	NA	3869	1
cg00809772	11	6768084	-0.357673	0.279217	0.20019866906216213	0	NA	3893	1
cg00809775	10	126346538	-0.130599	0.147688	0.37653976371375963	0	NA	3896	1
cg00809787	2	8793790	-0.391806	0.270051	0.14681904807557503	0	NA	3893	1
cg00809878	6	13987253	-0.196824	0.162757	0.22654298627471686	0	NA	3893	1
cg00809908	1	25534225	-0.0410822	0.259997	0.8744486944826269	0	NA	3897	1
cg00809930	14	75642757	0.429229	0.824349	0.6025838242645075	0	NA	3893	1
cg00809934	17	73201268	1.46448	0.7885	0.06326867377518601	0	NA	3886	1
cg00810040	8	144821467	0.302563	0.239815	0.20707414765043924	0	NA	3897	1
cg00810055	17	48585575	-0.0012048	0.512153	0.9981230405128102	0	NA	3892	1
cg00810161	6	52051062	-0.088629	0.15889	0.5769802836014049	0	NA	3875	1
cg00810173	14	100195612	0.503802	0.406683	0.21541675066362378	0	NA	3896	1
cg00810228	1	17416152	-0.158452	0.294903	0.5910589579039001	0	NA	3894	1
cg00810262	17	48750429	0.190547	0.172583	0.2695545120646851	0	NA	3896	1
cg00810441	21	31781452	-0.10641400000000001	0.144064	0.46011480547689226	0	NA	3892	1
cg00810583	2	169402543	-0.0846534	0.23730999999999997	0.721300873673411	0	NA	3897	1
cg00810651	8	120993564	-0.324583	0.241323	0.17862046398214038	0	NA	3895	1
cg00810807	3	189884925	-0.173239	0.24241699999999997	0.4748363271873662	0	NA	3893	1
cg00810989	9	37325162	0.211874	0.234761	0.36678635124076986	0	NA	3892	1
cg00811077	20	20033286	-0.05355909999999999	1.10018	0.9611726213719742	0	NA	3865	1
cg00811196	5	52286511	-0.241514	0.255338	0.34421999911181606	0	NA	3894	1
cg00811275	1	153146364	-0.167582	0.177106	0.3440341969956648	0	NA	3882	1
cg00811340	4	10601262	-0.0208923	0.208902	0.9203363446709308	0	NA	3894	1
cg00811352	19	32595507	0.352733	0.375057	0.34697223405629457	0	NA	3896	1
cg00811358	22	31219164	-0.100612	0.12426	0.41811873416729717	0	NA	3897	1
cg00811436	5	142962690	-0.169825	0.0932365	0.06853949535473199	0	NA	3889	1
cg00811555	2	240313052	0.212833	0.317479	0.502612714262324	0	NA	3893	1
cg00811567	2	240250595	0.415179	0.319692	0.1940522740681249	0	NA	3897	1
cg00811614	15	64426065	0.100643	0.190925	0.5981007517903631	0	NA	3894	1
cg00811647	19	42992702	-0.0941577	0.146447	0.5202583105224584	0	NA	3854	1
cg00811689	5	79551031	-0.713976	0.631392	0.25814066256199153	0	NA	3894	1
cg00811701	8	4868043	0.17325	0.163008	0.2878584750965341	0	NA	3896	1
cg00811719	11	71132690	0.28601	0.267791	0.2855049948344547	0	NA	3896	1
cg00811729	12	46229807	-0.259998	0.205485	0.20576759164551606	0	NA	3894	1
cg00811758	1	200877974	-0.721096	0.301609	0.01681031107931103	0	NA	3894	1
cg00811801	6	151720551	0.257074	0.336722	0.4451887159873619	0	NA	3894	1
cg00811865	13	77304603	0.117162	0.191582	0.5408354313407091	0	NA	3892	1
cg00811931	1	199014094	-0.314202	0.285293	0.27075266199230974	0	NA	3896	1
cg00811946	2	157327135	-0.081717	0.225215	0.7167244446621301	0	NA	3895	1
cg00812081	20	32228408	0.286754	0.292637	0.32713716369478474	0	NA	3895	1
cg00812145	4	1552916	-0.101116	0.294189	0.7310636260323327	0	NA	3865	1
cg00812216	1	209125845	0.163564	0.21275	0.44200702551272114	0	NA	3896	1
cg00812327	20	42219091	1.25838	0.581565	0.030481068225956434	0	NA	3893	1
cg00812341	16	89906365	-0.0793284	0.271692	0.7703025634057521	0	NA	3896	1
cg00812435	18	60105193	0.00284527	0.282052	0.9919512767101734	0	NA	3897	1
cg00812529	16	89809274	-0.437353	0.34820699999999993	0.20911075567289464	0	NA	3892	1
cg00812689	2	846227	0.268768	0.214573	0.2103617337625828	0	NA	3893	1
cg00812737	4	77679152	0.0926692	0.144436	0.5211371489235019	0	NA	3878	1
cg00812927	5	17261518	0.05817640000000001	0.256902	0.82084859146067	0	NA	3897	1
cg00813090	10	75386088	0.671288	1.13743	0.5550702369493556	0	NA	3895	1
cg00813126	9	136506657	0.00702536	0.147374	0.9619790194488689	0	NA	3897	1
cg00813147	3	134075583	-0.188343	0.316578	0.5518876225743051	0	NA	3893	1
cg00813267	11	119055488	-0.258492	0.207187	0.21216785443550834	0	NA	3891	1
cg00813334	20	33379348	0.150166	0.305196	0.6226971812065478	0	NA	3897	1
cg00813377	3	127261421	0.363728	0.343448	0.2895778106557105	0	NA	3896	1
cg00813386	10	65264165	-0.207473	0.178899	0.24616225153801946	0	NA	3894	1
cg00813745	18	603842	0.269865	0.274364	0.3253112039735344	0	NA	3897	1
cg00813962	1	201018457	-0.562403	0.330032	0.08836497121823023	0	NA	3892	1
cg00814034	2	220109426	0.209303	0.23522800000000002	0.37357984918731096	0	NA	3897	1
cg00814393	7	47832600	0.428367	0.1724	0.012965068102299367	0	NA	3887	1
cg00814401	18	57529710	0.125143	0.166036	0.451023352610084	0	NA	3896	1
cg00814542	11	9228272	-0.215771	0.217137	0.3203645399672028	0	NA	3893	1
cg00814714	17	19986587	-0.251983	0.305956	0.4101712632413614	0	NA	3878	1
cg00814721	2	43571990	-0.197678	0.21378600000000003	0.3551461091204644	0	NA	3894	1
cg00814786	3	99691460	-0.0638682	0.251595	0.7996089588649444	0	NA	3895	1
cg00814856	9	32819636	-0.0888974	0.156516	0.570050967873063	0	NA	3895	1
cg00814997	1	240855308	-0.0900222	0.158895	0.5710189366423786	0	NA	3893	1
cg00815121	9	74290826	-0.332867	0.28188	0.2376496284930824	0	NA	3894	1
cg00815236	6	134398872	0.264274	0.315312	0.40195492901571744	0	NA	3894	1
cg00815593	17	4981648	-0.543312	0.9035300000000002	0.5476258831750733	0	NA	3874	1
cg00815649	10	865587	0.248072	0.266789	0.3524521540074924	0	NA	3893	1
cg00815693	4	53612481	0.606713	0.306552	0.04779889675346653	0	NA	3896	1
cg00815792	3	149498335	0.689453	0.342435	0.044074293572354734	0	NA	3896	1
cg00815884	1	19478255	0.28819	0.308409	0.35007648086511844	0	NA	3889	1
cg00816083	14	52642761	0.193165	0.234765	0.41062086936341136	0	NA	3897	1
cg00816096	19	3150134	0.340923	0.272828	0.21144954620846348	0	NA	3890	1
cg00816135	13	46695437	-0.071685	0.349703	0.8375813186219223	0	NA	3894	1
cg00816164	3	20394477	0.16808	0.169199	0.3205216449156429	0	NA	3897	1
cg00816258	20	58383585	-0.015283	0.250415	0.9513347682703754	0	NA	3894	1
cg00816290	16	48400085	-0.0472001	1.16967	0.9678114232101304	0	NA	3889	1
cg00816313	3	113631947	0.288126	0.23512299999999997	0.2204144952865612	0	NA	3745	1
cg00816396	5	58839530	-0.678399	0.356266	0.056885134671916346	0	NA	3894	1
cg00816475	19	48830064	-0.647993	0.317183	0.04105614254656829	0	NA	3895	1
cg00816480	12	70711895	0.155465	0.370284	0.674592544838152	0	NA	3894	1
cg00816564	12	122966146	-0.08229	0.150556	0.5846714134074509	0	NA	3795	1
cg00816613	15	61711109	0.119819	0.194264	0.5373769588230068	0	NA	3896	1
cg00816653	2	164026230	0.300141	0.31555	0.34151920030676547	0	NA	3896	1
cg00816794	8	112753704	-0.0909083	0.246234	0.7119825690087805	0	NA	3888	1
cg00816814	12	8023784	-0.0133048	0.24366900000000002	0.956455593555233	0	NA	3897	1
cg00816906	4	140250992	0.216829	0.15944	0.17384858135349093	0	NA	3894	1
cg00817033	10	17157695	-0.0402413	0.200176	0.8406754337748412	0	NA	3886	1
cg00817190	5	93861244	-0.361716	0.21889699999999998	0.09844317343909405	0	NA	3897	1
cg00817320	5	28809401	0.187974	0.24855	0.4494798751942252	0	NA	3828	1
cg00817337	6	31819272	-0.273847	0.313491	0.3823686887743701	0	NA	3897	1
cg00817355	2	85073409	-0.108572	1.10601	0.9218008948246369	0	NA	3897	1
cg00817393	8	73943033	0.115116	0.43495500000000004	0.7912699601042078	0	NA	3897	1
cg00817399	12	16108302	0.12390600000000002	0.245027	0.613079171175267	0	NA	3896	1
cg00817490	16	22098493	0.066514	0.278785	0.8114271728514353	0	NA	3897	1
cg00817557	20	58829987	-0.52316	0.404389	0.19576739849281316	0	NA	3897	1
cg00817628	9	109578836	0.0306868	0.125788	0.8072645114816567	0	NA	3897	1
cg00817638	22	44025519	0.0712968	0.176211	0.6857639260352504	0	NA	3896	1
cg00817769	11	4122166	0.175644	0.317557	0.5801879866211387	0	NA	3895	1
cg00817796	16	57844392	0.8881650000000001	0.74924	0.23585094311954657	0	NA	3896	1
cg00817829	1	180549402	-0.22713	0.288408	0.43097157691941507	0	NA	3890	1
cg00817900	10	22519527	-0.402535	0.391959	0.30442874503149525	0	NA	3864	1
cg00817995	22	50544444	0.0775016	0.516764	0.8807844627758935	0	NA	3889	1
cg00818035	18	13625985	0.619188	0.302625	0.04075076283583419	0	NA	3896	1
cg00818175	9	124815627	-0.0339143	0.265847	0.8984886835764688	0	NA	3897	1
cg00818326	17	7855243	-0.136033	0.234147	0.5612588955986008	0	NA	3890	1
cg00818336	3	186915423	-0.395382	0.355477	0.26602740233717426	0	NA	3893	1
cg00818383	5	33009006	-0.0468027	0.158821	0.7682319560164453	0	NA	3858	1
cg00818397	20	18487996	-0.8231549999999999	0.885903	0.3528006940518573	0	NA	3896	1
cg00818668	6	96752894	-0.11908200000000001	0.120621	0.3235244930902552	0	NA	3804	1
cg00818752	11	117856865	-0.674313	1.43162	0.6376307685976953	0	NA	3870	1
cg00818826	3	186265799	-0.346718	0.290599	0.23282437258212832	0	NA	3896	1
cg00818853	8	30660495	-0.134474	0.162112	0.40681422369735537	0	NA	3897	1
cg00819081	3	188103477	-0.235821	0.264541	0.3726960635861613	0	NA	3894	1
cg00819302	11	120176013	0.0462497	0.221637	0.8347033700018716	0	NA	3896	1
cg00819309	17	66175179	-0.24357599999999996	0.343529	0.4782992973913979	0	NA	3895	1
cg00819317	5	38807947	0.0477667	0.123719	0.6994298283115241	0	NA	3895	1
cg00819318	1	180196129	0.0754606	0.129936	0.5614075676203405	0	NA	3893	1
cg00819377	5	78525192	-0.19391600000000003	0.258631	0.4533880340840756	0	NA	3896	1
cg00819417	17	29698916	-0.113525	0.161792	0.4828834156013955	0	NA	3896	1
cg00819420	16	14639498	0.188015	0.293748	0.5221365690481263	0	NA	3895	1
cg00819441	17	76381937	0.0320073	0.442571	0.9423462322241458	0	NA	3896	1
cg00819467	13	27180197	0.173352	0.314999	0.5820960983072714	0	NA	3896	1
cg00819534	1	116930278	0.0716118	0.29055	0.8053185806199723	0	NA	3894	1
cg00819858	18	65899466	0.0519268	0.229371	0.8208998025196665	0	NA	3896	1
cg00819880	11	47175915	0.551999	0.195624	0.004776469483048551	0	NA	3894	1
cg00819895	13	34361495	-0.0106817	0.122353	0.930431214900966	0	NA	3894	1
cg00819981	15	60813131	0.224127	0.560662	0.6893375531951023	0	NA	3892	1
cg00819990	8	66549125	0.0529783	0.0881432	0.5478079716221905	0	NA	3896	1
cg00820149	9	115331505	-0.0746408	0.153567	0.6269337490189699	0	NA	3891	1
cg00820159	3	134095833	-0.12377	0.335618	0.7122899498254165	0	NA	3896	1
cg00820288	5	42022161	0.0477642	0.129228	0.7116717212957808	0	NA	3894	1
cg00820294	1	68581874	0.336062	0.206803	0.10415521789330072	0	NA	3885	1
cg00820422	7	158065273	0.512297	0.213495	0.01641417248304228	0	NA	3897	1
cg00820530	16	57950182	-0.384667	0.362706	0.2888955190656841	0	NA	3891	1
cg00820621	13	83421906	0.450065	0.272621	0.09876274816916493	0	NA	3895	1
cg00820761	14	27395571	0.0088121	0.118392	0.9406670056059364	0	NA	3896	1
cg00820798	12	6851959	0.108323	0.232773	0.6416744223513314	0	NA	3894	1
cg00821057	15	69064407	-0.549005	0.355682	0.12270280517535306	0	NA	3897	1
cg00821201	20	17557257	-0.0372952	0.222371	0.8668066185737323	0	NA	3893	1
cg00821270	14	34591321	0.162502	0.231149	0.4820442831437068	0	NA	3893	1
cg00821311	11	70335620	0.568799	0.323455	0.07866069382304415	0	NA	3896	1
cg00821341	8	91803321	-0.551395	0.451094	0.2215750899523736	0	NA	3895	1
cg00821507	16	2791087	-0.404212	0.308597	0.19025072969767137	0	NA	3893	1
cg00821769	2	109748427	0.0244189	0.189489	0.8974628012326776	0	NA	3895	1
cg00821851	20	9384559	0.292514	0.3518	0.40570358785680133	0	NA	3896	1
cg00822078	16	51805391	0.0894946	0.088936	0.3142804554739115	0	NA	3895	1
cg00822110	9	107690588	0.671135	0.687832	0.32920067214191834	0	NA	3895	1
cg00822179	10	123970458	0.569969	0.328116	0.0823702225229611	0	NA	3896	1
cg00822261	12	31742448	0.08762	0.213608	0.681666114153014	0	NA	3896	1
cg00822367	3	183520743	-0.0900878	0.362327	0.8036417950762809	0	NA	3897	1
cg00822396	2	220386069	-1.5709	0.9472149999999999	0.09722852772267249	0	NA	3892	1
cg00822398	4	96470517	0.0227626	0.698686	0.9740101923237637	0	NA	3897	1
cg00822433	12	129286685	-0.0261927	0.264165	0.9210169484866231	0	NA	3896	1
cg00822440	20	1306148	-0.994437	0.9999229999999999	0.31997289857898537	0	NA	3896	1
cg00822539	20	57469623	0.218178	0.202853	0.2821297594874953	0	NA	3896	1
cg00822622	12	123429027	-0.295977	0.367419	0.42049824516672	0	NA	3896	1
cg00822627	15	22847665	-0.4201540000000001	0.198911	0.03466318454957308	0	NA	3894	1
cg00822753	10	21462747	-0.0960421	0.22641	0.6714232525288473	0	NA	3894	1
cg00822756	4	186392843	-2.32118	1.18343	0.049832340806328486	0	NA	3873	1
cg00822961	16	84861753	-0.0385643	0.165621	0.8158804635319199	0	NA	3897	1
cg00822970	5	140180646	-0.0845139	0.0955339	0.37634636033469193	0	NA	3869	1
cg00823000	2	120193005	0.251014	0.346551	0.46886898297620194	0	NA	3897	1
cg00823033	12	100487743	-0.0333751	0.24869099999999997	0.893241984634434	0	NA	3897	1
cg00823094	2	60771364	-0.10956799999999998	0.190178	0.5645246538204625	0	NA	3895	1
cg00823144	1	218606160	0.232546	0.174245	0.18200988590703748	0	NA	3890	1
cg00823170	20	1715120	-0.159687	0.197449	0.4186586083288397	0	NA	3895	1
cg00823172	13	73159440	-0.22584	0.320202	0.4806205886866914	0	NA	3894	1
cg00823255	6	141796547	-0.307004	0.285648	0.2824806951815123	0	NA	3891	1
cg00823303	7	129753942	0.09712469999999998	0.204253	0.6344222654033973	0	NA	3896	1
cg00823480	17	40168331	-0.0309521	0.29765200000000003	0.9171792346166453	0	NA	3894	1
cg00823515	5	95828585	0.0946073	0.118775	0.4257267396107506	0	NA	3728	1
cg00823584	16	2255174	1.02723	1.01088	0.30954652257949705	0	NA	3895	1
cg00823608	17	4948215	-0.0254108	0.266636	0.9240753832857479	0	NA	3897	1
cg00823898	19	19343246	-0.00399168	0.100964	0.968463310340679	0	NA	3896	1
cg00824063	5	72328002	0.265316	0.23350000000000004	0.2558490383273127	0	NA	3895	1
cg00824087	17	48058055	0.191302	0.282732	0.4986473687166563	0	NA	3892	1
cg00824096	5	104583035	-0.122308	0.232417	0.5987188410122763	0	NA	3896	1
cg00824155	10	11755736	-0.276521	0.244145	0.2573781851310356	0	NA	3895	1
cg00824175	9	95724565	-0.0289566	0.258724	0.9108861951918112	0	NA	3895	1
cg00824260	1	232154402	0.0556442	0.263323	0.8326411818197927	0	NA	3887	1
cg00824333	16	8813486	0.0344695	0.26908	0.8980688008163101	0	NA	3890	1
cg00824566	8	133785151	0.0567115	0.161087	0.7247969399133324	0	NA	3869	1
cg00824584	1	182584188	0.350347	0.654059	0.5922001522101537	0	NA	3893	1
cg00824638	2	47216400	-0.185721	0.377729	0.6229470665837347	0	NA	3897	1
cg00824663	3	171675137	-0.0482663	0.331027	0.8840731625895196	0	NA	3890	1
cg00824681	7	41279912	-0.00380457	0.285992	0.9893860033502618	0	NA	3895	1
cg00824757	11	34591910	0.221188	0.179886	0.21884656680691478	0	NA	3885	1
cg00824943	18	67698683	0.307759	0.156496	0.0492337919374078	0	NA	3871	1
cg00824973	6	170614892	-0.00146132	0.349274	0.9966617576323157	0	NA	3897	1
cg00824982	6	40874682	0.258211	0.289657	0.3726947145963353	0	NA	3897	1
cg00825168	1	201465777	0.770265	0.314003	0.014165072204908199	0	NA	3891	1
cg00825177	12	56476000	-0.106556	0.236591	0.6524360203987533	0	NA	3897	1
cg00825292	12	11322362	-0.0826015	0.214445	0.7000986192884706	0	NA	3895	1
cg00825364	10	14996463	-0.315251	0.455049	0.4884446545140902	0	NA	3884	1
cg00825491	18	46448649	-0.213157	0.225854	0.3452809245003952	0	NA	3892	1
cg00825543	6	134517742	-0.632398	0.24677899999999997	0.010388907653805474	0	NA	3896	1
cg00825551	20	24968849	-0.118357	0.255035	0.6425894268432442	0	NA	3896	1
cg00825558	14	71220115	-0.00917965	0.28118	0.9739561841043014	0	NA	3894	1
cg00825764	11	77833983	0.228383	0.173056	0.18693327618113892	0	NA	3895	1
cg00825779	17	36164204	-0.16539	0.347201	0.6338234008644836	0	NA	3892	1
cg00825969	2	143624880	-0.448153	0.265489	0.09140575705543508	0	NA	3897	1
cg00826268	9	90167315	-0.186791	0.27679	0.49977274915510317	0	NA	3893	1
cg00826304	18	12998806	-7.06252e-4	0.173629	0.9967545397776928	0	NA	3897	1
cg00826313	13	76451583	-0.0113036	0.275527	0.967275662216204	0	NA	3894	1
cg00826390	16	2862020	-0.006028369999999999	0.302764	0.9841142753115606	0	NA	3894	1
cg00826495	15	99791051	-0.273084	0.155886	0.07980499854950973	0	NA	3896	1
cg00826536	3	48329502	-0.10245400000000002	0.275432	0.7099109715922993	0	NA	3895	1
cg00826623	2	233345821	-0.0731996	0.209206	0.7264194129886343	0	NA	3897	1
cg00826632	19	46969832	-0.0103109	0.15098	0.9455522757849995	0	NA	3893	1
cg00826780	11	70019234	-0.0653828	0.292634	0.8232019604034626	0	NA	3897	1
cg00826839	5	133890915	0.0181208	0.35222499999999995	0.9589696042618793	0	NA	3897	1
cg00826923	19	8292382	-0.24822899999999998	0.231166	0.2829066107395033	0	NA	3895	1
cg00826977	20	18488085	0.748349	0.983995	0.44694313732559854	0	NA	3896	1
cg00827082	8	407482	0.136042	0.290651	0.6397419464463994	0	NA	3897	1
cg00827519	11	5617856	0.0673833	0.0817439	0.4097565875829552	0	NA	3894	1
cg00827622	12	116714910	-0.0917713	1.00458	0.9272121826082593	0	NA	3892	1
cg00827748	7	44954774	0.01673	0.127026	0.8952173772920217	0	NA	3895	1
cg00827939	22	39848852	-0.21079299999999998	0.264717	0.42586020366415056	0	NA	3889	1
cg00828008	7	132468196	-0.165545	0.333401	0.6195175617561102	0	NA	3896	1
cg00828126	8	112754194	-0.62159	0.364715	0.08832186770564264	0	NA	3862	1
cg00828140	7	7741091	-0.39124299999999995	0.155097	0.011650084462538178	0	NA	3843	1
cg00828332	2	190363087	0.0531953	0.133678	0.6906772997382186	0	NA	3891	1
cg00828341	7	40612508	-0.226534	0.282482	0.42258687816001766	0	NA	3895	1
cg00828386	2	120511289	0.0589298	0.110535	0.5939418685225443	0	NA	3895	1
cg00828455	1	7681395	0.499627	0.219411	0.022778564481444576	0	NA	3890	1
cg00828698	8	48718329	-0.00780535	0.318863	0.9804707778595585	0	NA	3897	1
cg00828744	2	118169464	-0.131371	0.0900538	0.14461858338613096	0	NA	3897	1
cg00828791	11	11541418	-0.0909034	0.308438	0.7682064148065081	0	NA	3896	1
cg00828958	8	135622977	0.276693	0.214981	0.19807409881310717	0	NA	3881	1
cg00829016	9	99540427	0.151925	0.9290420000000001	0.870102203805975	0	NA	3895	1
cg00829125	3	193041878	-0.0200305	0.159996	0.9003701612597692	0	NA	3888	1
cg00829301	11	78618834	-0.0510816	0.202992	0.801316698255489	0	NA	3894	1
cg00829339	12	120525325	0.295619	1.1844	0.8029014263120824	0	NA	3894	1
cg00829356	4	8457922	-0.00370173	0.299335	0.9901332021463284	0	NA	3888	1
cg00829400	3	179007273	0.0814969	0.155212	0.5995357163020651	0	NA	3892	1
cg00829409	6	30573921	0.0852624	0.18884	0.6516248750941664	0	NA	3894	1
cg00829435	17	53972916	-0.347452	0.43845	0.42809528072256703	0	NA	3883	1
cg00829594	12	45325226	-0.11619500000000002	0.102857	0.2586131193173074	0	NA	3888	1
cg00829607	16	194900	0.0957253	0.136489	0.4830903777206401	0	NA	3874	1
cg00829641	4	90280302	0.114339	0.198193	0.5640020397751966	0	NA	3895	1
cg00829747	13	86594661	-0.145198	0.170832	0.3953550281706352	0	NA	3895	1
cg00829809	17	48709989	-0.458201	0.301669	0.1287910439627588	0	NA	3896	1
cg00830087	1	118727963	0.219111	0.228812	0.3382631128952345	0	NA	3886	1
cg00830116	3	123199229	0.255222	0.409778	0.5333962927223561	0	NA	3897	1
cg00830170	9	139335033	0.108564	0.22501900000000002	0.6294749989473922	0	NA	3893	1
cg00830215	5	148741023	0.0954496	0.415834	0.8184509848461529	0	NA	3895	1
cg00830313	8	18949006	0.0771126	0.222931	0.7294152825761406	0	NA	3897	1
cg00830338	15	63968673	-0.156572	0.237922	0.5104859427590487	0	NA	3892	1
cg00830459	15	31456083	-0.779079	0.294214	0.008096925819791484	0	NA	3891	1
cg00830604	15	39992499	0.00577255	0.236845	0.980555331277745	0	NA	3896	1
cg00830710	12	124419761	-0.0538067	0.270229	0.8421726354105219	0	NA	3892	1
cg00830934	5	138258847	-0.0331526	0.295305	0.9106127977848897	0	NA	3894	1
cg00831088	9	130829765	0.194377	0.814216	0.8113157008931848	0	NA	3892	1
cg00831171	1	21664105	-0.682836	0.255864	0.007613502562866424	0	NA	3896	1
cg00831182	11	75191737	0.0532205	0.271578	0.8446354936512166	0	NA	3896	1
cg00831283	9	37592648	1.4445100000000002	1.18971	0.22468287508017826	0	NA	3896	1
cg00831380	5	16975636	0.0357367	0.24026600000000004	0.8817603235347654	0	NA	3891	1
cg00831470	6	116990346	-0.516104	0.295568	0.08078610309902226	0	NA	3896	1
cg00831471	1	45161009	0.591141	0.363396	0.10379806489195598	0	NA	3894	1
cg00831536	1	15684659	-0.41976	0.34964300000000004	0.22993013948314422	0	NA	3897	1
cg00831928	17	26989893	-0.0238319	0.696276	0.9726956079005022	0	NA	3888	1
cg00832112	4	146828774	-0.0171699	0.238889	0.9427022081209594	0	NA	3897	1
cg00832148	11	10737734	-0.360481	0.29922	0.22830537042909171	0	NA	3894	1
cg00832222	3	64842959	0.0450722	0.152661	0.7678077136875919	0	NA	3890	1
cg00832321	17	4152860	-0.118641	0.295827	0.6883843531675109	0	NA	3734	1
cg00832327	21	22011447	-0.0620611	0.212516	0.7702634975967688	0	NA	3896	1
cg00832367	2	38082351	-0.358794	0.339129	0.29006146776626435	0	NA	3894	1
cg00832546	18	72125494	-0.08555600000000001	0.0932716	0.3589969079739492	0	NA	3892	1
cg00832563	11	94883425	0.0833647	0.299982	0.7810898859790926	0	NA	3894	1
cg00832661	2	231530291	0.251213	0.358955	0.48402386825549193	0	NA	3896	1
cg00832811	5	154346390	0.02964	0.240824	0.9020457803503047	0	NA	3878	1
cg00832868	7	98030797	1.20784	0.834009	0.1475516825215922	0	NA	3896	1
cg00832994	1	47134286	0.404663	0.210871	0.054983403009978706	0	NA	3878	1
cg00833142	2	230590807	0.00435759	0.21515	0.9838409663529459	0	NA	3889	1
cg00833187	8	10923372	0.0867061	0.147427	0.5564456822264998	0	NA	3897	1
cg00833342	16	50201025	0.0172178	0.222165	0.938225746517247	0	NA	3890	1
cg00833350	10	59908879	0.14807	0.35061	0.672790660882499	0	NA	3895	1
cg00833398	2	174680633	0.210647	0.352005	0.5495594058965205	0	NA	3896	1
cg00833487	9	80250737	-0.0697791	0.331027	0.8330466190576702	0	NA	3897	1
cg00833524	6	161370723	0.0851746	0.15441	0.5812133650349937	0	NA	3879	1
cg00833605	8	53027281	-0.0939063	0.272658	0.7305375331257264	0	NA	3897	1
cg00833747	19	45549390	0.09698549999999999	0.285698	0.7342567479769682	0	NA	3896	1
cg00833795	11	2323304	0.254625	0.742131	0.7315233792236279	0	NA	3893	1
cg00833893	5	10434669	-0.00284484	0.0905759	0.974943878303985	0	NA	3897	1
cg00834034	17	843840	0.00232285	0.185651	0.9900171946481429	0	NA	3889	1
cg00834067	7	157089894	0.370912	0.169883	0.029010932197106862	0	NA	3895	1
cg00834155	2	237119979	0.0932202	0.11108900000000001	0.4013858196978731	0	NA	3894	1
cg00834192	8	9911404	0.10275900000000002	0.290382	0.7234323833828642	0	NA	3896	1
cg00834440	12	99324842	-0.0425933	0.134883	0.7521698020705772	0	NA	3897	1
cg00834511	6	140566436	-0.124011	0.200926	0.5371045461859147	0	NA	3892	1
cg00834519	13	27203560	0.11754200000000001	0.165487	0.47753091815876725	0	NA	3893	1
cg00834581	2	241284159	0.0949412	0.11680899999999998	0.41633840662678995	0	NA	3894	1
cg00834585	6	99396115	0.21275	0.128706	0.09833247331234704	0	NA	3891	1
cg00834712	17	39186659	-0.311061	0.245715	0.20553375854451417	0	NA	3896	1
cg00834738	15	71801687	-0.0526103	0.151988	0.7292317004961371	0	NA	3883	1
cg00834966	5	160348057	-0.116877	0.205431	0.5693998753752794	0	NA	3897	1
cg00834994	11	119318345	0.209352	0.360107	0.5609974863448588	0	NA	3896	1
cg00835031	16	75034600	-0.216548	0.169879	0.20240869641283146	0	NA	3897	1
cg00835345	2	228029435	-0.296761	0.281216	0.29129829415476216	0	NA	3894	1
cg00835464	5	122373892	0.358079	0.189634	0.058990556880643176	0	NA	3896	1
cg00835664	11	125826346	-0.226359	0.23203099999999996	0.3292850383743783	0	NA	3896	1
cg00835818	9	83839667	-0.0671659	0.129139	0.6029900676660982	0	NA	3892	1
cg00835885	12	92388097	-0.0322209	0.142255	0.8208117802127566	0	NA	3755	1
cg00835943	9	132881622	0.174448	0.278982	0.5317728736110534	0	NA	3895	1
cg00835999	6	15535246	0.155354	0.110166	0.15848624471115472	0	NA	3897	1
cg00836031	20	58830409	-0.127683	0.166139	0.44217168001029733	0	NA	3896	1
cg00836037	6	16044097	0.120089	0.224783	0.5931726355964031	0	NA	3877	1
cg00836200	10	72232858	-0.238136	0.36798	0.5175388370231208	0	NA	3897	1
cg00836227	18	45011877	-0.00782243	0.0924789	0.9325904456116179	0	NA	3897	1
cg00836271	1	182897357	-0.0782099	0.183729	0.67034048499580845	0	NA	3896	1
cg00836378	11	70189565	-0.302238	0.30689900000000003	0.3247161337497187	0	NA	3897	1
cg00836388	16	11775133	0.191641	0.340186	0.5732021469696887	0	NA	3896	1
cg00836419	14	37277829	-0.48343800000000003	0.173767	0.005400760165341895	0	NA	3886	1
cg00836800	6	28249106	0.4011120000000001	0.299388	0.18031911153008723	0	NA	3894	1
cg00837056	3	166278364	0.00519573	0.166569	0.9751158944179006	0	NA	3895	1
cg00837088	6	151522179	0.0823208	0.297793	0.7822129664639517	0	NA	3892	1
cg00837091	11	64851746	0.276252	0.796512	0.7287211665909924	0	NA	3887	1
cg00837209	11	131969729	-0.0188123	0.0935066	0.8405524593071303	0	NA	3894	1
cg00837234	3	33154185	0.24325	0.311485	0.43483985397997593	0	NA	3896	1
cg00837264	14	106860175	-0.141203	0.170136	0.4065716172574059	0	NA	3897	1
cg00837434	15	31283468	-0.181049	0.686235	0.7919113434502152	0	NA	3884	1
cg00837444	11	70012810	0.236152	0.172689	0.17146901363731	0	NA	3897	1
cg00837484	4	147338344	0.599802	0.214941	0.005261978802671721	0	NA	3894	1
cg00837485	1	218774366	0.00842568	0.348431	0.9807076154262457	0	NA	3895	1
cg00837537	8	143170651	0.289977	0.257568	0.26023876767221205	0	NA	3891	1
cg00837594	11	57234398	-0.233225	0.383358	0.5429395205792105	0	NA	3895	1
cg00837690	1	38293435	0.102194	0.176906	0.5634842232029358	0	NA	3888	1
cg00837783	2	210335358	0.146502	0.222242	0.5097671342972326	0	NA	3896	1
cg00837827	13	112168359	0.1846	0.282115	0.5128907923735011	0	NA	3896	1
cg00837947	1	182558548	-0.0502927	0.119078	0.6727689137034424	0	NA	3896	1
cg00837967	6	166879361	0.0675458	0.269025	0.8017551235973865	0	NA	3896	1
cg00837987	8	588849	0.0575311	0.0862958	0.5049808797531634	0	NA	3712	1
cg00838051	11	76927789	0.0891786	0.166022	0.5911644935745046	0	NA	3895	1
cg00838213	8	13988709	-0.177603	0.284024	0.5317677276120476	0	NA	3897	1
cg00838259	6	110912242	0.482142	0.743661	0.5167678268702485	0	NA	3895	1
cg00838269	11	86741928	0.148212	0.180903	0.4126210361116561	0	NA	3826	1
cg00838326	9	133305216	0.1611	0.306427	0.5990709788878636	0	NA	3896	1
cg00838379	13	99542716	0.073285	0.222595	0.7419816855414296	0	NA	3894	1
cg00838440	4	170319181	0.0976335	0.176527	0.5802088372722927	0	NA	3851	1
cg00838561	22	42831015	-0.0179	0.336541	0.9575819810570093	0	NA	3895	1
cg00838663	2	10550683	-0.0306551	0.340512	0.9282661647003899	0	NA	3897	1
cg00838773	1	21417202	-0.0104436	0.323265	0.9742275287672314	0	NA	3879	1
cg00838881	1	48044723	-0.131019	0.256172	0.6090364541548214	0	NA	3894	1
cg00838930	13	21519724	-0.05447869999999999	0.21916	0.803686008232724	0	NA	3897	1
cg00838934	18	8720328	0.303573	0.210879	0.149991887354583	0	NA	3897	1
cg00838996	12	55368159	-0.0782322	0.342903	0.8195321684219335	0	NA	3895	1
cg00839032	1	29137791	0.0737529	0.0970652	0.4473571375456485	0	NA	3895	1
cg00839076	2	165699183	0.214498	0.189644	0.25803148669142356	0	NA	3896	1
cg00839269	9	126125147	0.0107279	0.268458	0.9681240708557387	0	NA	3895	1
cg00839297	20	34543011	0.649391	1.45296	0.6549158686031279	0	NA	3896	1
cg00839331	10	87546619	-0.183908	0.25505	0.4708686271047382	0	NA	3867	1
cg00839400	5	133277591	0.123881	0.286961	0.6659596287788131	0	NA	3897	1
cg00839413	11	85431179	0.163548	0.178582	0.3597641530494211	0	NA	3888	1
cg00839597	10	102825271	-0.100608	0.253968	0.691998508241763	0	NA	3897	1
cg00839671	3	106280148	-0.089908	0.157845	0.5689512289972052	0	NA	3891	1
cg00839850	4	87872419	-0.0380441	0.154924	0.8060180464719052	0	NA	3895	1
cg00839906	20	10485515	-0.115336	0.20184	0.5677130034487419	0	NA	3890	1
cg00840060	6	109753601	0.140655	0.275317	0.6094324131742965	0	NA	3895	1
cg00840363	12	732722	-0.0729747	0.310538	0.8142130571615497	0	NA	3897	1
cg00840370	2	241497727	-0.129432	0.216311	0.5495992869041235	0	NA	3896	1
cg00840433	1	180182658	-0.125907	0.0718995	0.07991961903411594	0	NA	3887	1
cg00840504	4	48935656	-0.214322	0.294106	0.46617071848845487	0	NA	3897	1
cg00840574	18	26349067	-0.0935714	0.259527	0.7184389259661118	0	NA	3892	1
cg00840597	17	54230805	0.129439	0.316818	0.6828629657603902	0	NA	3892	1
cg00840618	1	57747174	0.188877	0.189631	0.3192385538141579	0	NA	3896	1
cg00840708	4	13783919	-0.0532647	0.323549	0.8692380677900191	0	NA	3895	1
cg00840725	10	127860435	0.176948	0.197413	0.37007436193777804	0	NA	3895	1
cg00840754	5	93954009	-0.23455	1.10111	0.8313173501708444	0	NA	3838	1
cg00840770	1	14040123	0.0702138	0.184375	0.703336364889913	0	NA	3896	1
cg00840791	19	16453259	0.305126	0.0865719	4.2422106237805765e-4	0	NA	3897	1
cg00840807	11	394096	-0.0484635	0.316159	0.8781708661215826	0	NA	3897	1
cg00840927	14	72489762	0.208036	0.203232	0.30600628511006034	0	NA	3896	1
cg00840975	1	92504862	0.458404	0.339273	0.17665183744225144	0	NA	3893	1
cg00841035	19	41880968	0.18066	0.306461	0.555523197576504	0	NA	3895	1
cg00841233	12	50280072	0.12279800000000002	0.143482	0.3920848788095039	0	NA	3892	1
cg00841238	11	8986094	0.977285	0.8965059999999999	0.2756672247570529	0	NA	3896	1
cg00841295	2	21618285	0.413072	0.265541	0.1198064462920254	0	NA	3890	1
cg00841299	4	141975262	0.0495005	0.162507	0.760666752400317	0	NA	3852	1
cg00841436	6	83072745	-0.291615	0.285023	0.30624734955681004	0	NA	3893	1
cg00841506	8	142849718	-0.10566300000000001	0.23019099999999998	0.6462175354250881	0	NA	3892	1
cg00841631	7	141257320	-0.0624687	0.29261	0.8309464111114032	0	NA	3897	1
cg00841680	7	20578940	-0.138055	0.338617	0.6834920962877619	0	NA	3895	1
cg00841789	3	32751176	-0.5003	0.289007	0.0834339412979106	0	NA	3895	1
cg00841845	3	190971168	-0.121664	0.11900999999999999	0.3066386271118901	0	NA	3769	1
cg00841849	2	8683604	-0.181019	0.393365	0.6453864883751421	0	NA	3893	1
cg00841969	18	72219389	2.10181	1.12484	0.06168665854779937	0	NA	3896	1
cg00842000	6	110319953	-0.0663094	0.089756	0.4600442364295557	0	NA	3892	1
cg00842028	6	45689504	-0.0351941	0.11679099999999999	0.7631532830642581	0	NA	3896	1
cg00842047	10	32461335	0.00810245	0.216028	0.970081172979536	0	NA	3896	1
cg00842158	9	117825516	-0.11904400000000001	0.134223	0.3751262378555254	0	NA	3773	1
cg00842166	14	50358879	0.0342228	0.258581	0.8947086701608291	0	NA	3887	1
cg00842208	18	34903062	-0.0969624	0.11758499999999998	0.40958998422358894	0	NA	3893	1
cg00842282	19	3026567	-0.0423957	0.292123	0.884608532437059	0	NA	3897	1
cg00842322	21	18895052	0.0485122	0.235322	0.8366718520910689	0	NA	3897	1
cg00842328	22	30474664	-0.322319	0.204802	0.11553187338317271	0	NA	3869	1
cg00842359	11	10686144	-0.380212	0.316208	0.22920430186228216	0	NA	3897	1
cg00842370	2	233734916	0.125537	0.160576	0.43433694117492544	0	NA	3896	1
cg00842381	2	111425277	0.348095	0.252517	0.16804858236751807	0	NA	3895	1
cg00842434	3	13273677	0.262911	0.342994	0.4433682756502026	0	NA	3888	1
cg00842506	8	9638458	0.0690026	0.224231	0.758287809145797	0	NA	3888	1
cg00842541	9	127952260	1.47261	0.95428	0.12279112731352754	0	NA	3857	1
cg00842555	1	54778762	0.0428141	0.217952	0.8442671942375894	0	NA	3894	1
cg00842605	15	86365022	0.0902695	0.304522	0.766901608404714	0	NA	3895	1
cg00842665	5	122333956	-0.309555	0.34206699999999995	0.3654896023177679	0	NA	3897	1
cg00842726	16	49487947	-0.4428059999999999	0.416687	0.2879259409626675	0	NA	3887	1
cg00842836	21	46524993	-0.0517975	0.250778	0.8363634796727981	0	NA	3892	1
cg00842983	3	140659783	0.152107	0.158292	0.33658905399211	0	NA	3897	1
cg00843009	10	123907206	0.0931287	0.200309	0.6419850302443741	0	NA	3893	1
cg00843021	1	75100781	0.0799772	0.14365	0.5776979526195503	0	NA	3892	1
cg00843182	22	45586028	0.402052	0.289498	0.16489654070758725	0	NA	3892	1
cg00843217	10	97619105	0.424159	0.363042	0.24266685925619222	0	NA	3897	1
cg00843220	20	18708266	-0.103577	0.331797	0.7549114893433434	0	NA	3895	1
cg00843240	3	195034244	0.157536	0.149614	0.2923640962857459	0	NA	3798	1
cg00843264	21	45788885	-0.475036	0.174961	0.006625645959141835	0	NA	3896	1
cg00843270	1	183623249	-0.03845	0.379681	0.9193367467564089	0	NA	3892	1
cg00843411	8	22626778	0.205637	0.310459	0.5077376910948015	0	NA	3891	1
cg00843452	16	48281729	-0.521111	0.232345	0.024907594858712738	0	NA	3897	1
cg00843506	3	128370290	-0.457062	0.24152500000000002	0.0584376564278796	0	NA	3896	1
cg00843631	22	22321379	-0.0326103	0.338014	0.9231423901130189	0	NA	3895	1
cg00843803	2	1705864	-0.202045	0.258019	0.4335904182198197	0	NA	3896	1
cg00843917	1	33415247	0.182889	0.31919299999999995	0.5666629134975598	0	NA	3897	1
cg00843973	12	10367690	0.11385399999999998	0.218314	0.6020081410230196	0	NA	3894	1
cg00844072	9	123342670	0.0930797	0.942919	0.9213650211303496	0	NA	3848	1
cg00844202	14	29706070	-0.0163066	0.0908712	0.8575864205149201	0	NA	3895	1
cg00844231	1	247486775	0.0116926	0.242892	0.9616053924902658	0	NA	3894	1
cg00844351	6	159066112	0.714879	0.935813	0.44491954600476524	0	NA	3894	1
cg00844378	1	159556946	-0.597657	0.31145	0.054990652798359414	0	NA	3896	1
cg00844484	12	101441089	0.246659	0.303716	0.4167130264622307	0	NA	3893	1
cg00844553	16	54114317	-0.00382796	0.256162	0.98807724598861	0	NA	3896	1
cg00844567	11	66843853	0.0470238	0.290216	0.8712819539669416	0	NA	3896	1
cg00844627	17	49013388	0.090323	0.187927	0.6307808288761962	0	NA	3886	1
cg00844636	17	75220239	0.224122	0.22517999999999996	0.3195896306931539	0	NA	3895	1
cg00844825	17	17317634	-0.108702	0.307506	0.7237169706306539	0	NA	3897	1
cg00844890	1	78695105	0.146404	0.157829	0.3536091152014971	0	NA	3860	1
cg00844901	3	114343654	0.109425	0.243024	0.6525199700460145	0	NA	3896	1
cg00844976	9	26892708	0.633294	1.06036	0.550344264930025	0	NA	3897	1
cg00845020	11	112090920	0.4100710000000001	0.41227	0.31989867910546466	0	NA	3897	1
cg00845049	17	36957639	-0.0715436	0.157689	0.6500443072325732	0	NA	3863	1
cg00845133	12	107309075	0.0332105	0.147698	0.8220927823404399	0	NA	3892	1
cg00845152	1	65695479	0.245488	0.236149	0.2985503808222618	0	NA	3893	1
cg00845239	3	155991271	-0.282801	0.367207	0.44121652593576827	0	NA	3896	1
cg00845304	16	970937	0.0766837	0.32533399999999996	0.8136595633628959	0	NA	3873	1
cg00845332	18	65266880	0.080649	0.147049	0.5833830646606354	0	NA	3896	1
cg00845350	16	51410516	0.110305	0.205983	0.5923004541021031	0	NA	3894	1
cg00845415	20	60553835	0.200755	0.16973	0.23689226025627289	0	NA	3865	1
cg00845557	22	31278089	-0.223663	0.19341	0.24750981109118747	0	NA	3896	1
cg00845602	10	31270080	-0.188286	0.133427	0.15819930927775344	0	NA	3886	1
cg00845837	8	121345289	0.0897453	0.150476	0.5509017662419471	0	NA	3889	1
cg00845968	10	80510032	-0.0500293	0.0605765	0.4088686064233621	0	NA	3893	1
cg00846098	21	43198791	0.0743517	0.108991	0.49512386553428295	0	NA	3896	1
cg00846136	12	113133310	0.144855	0.208349	0.4868975668784946	0	NA	3897	1
cg00846240	14	73392078	-0.26069	0.329417	0.4287294061005699	0	NA	3895	1
cg00846270	5	149688853	0.124631	0.271643	0.6463746443870716	0	NA	3879	1
cg00846297	5	171863790	-0.136408	0.305391	0.6551157054471223	0	NA	3896	1
cg00846417	3	54393054	-0.335553	0.260025	0.19688947211305194	0	NA	3894	1
cg00846511	8	107439257	0.0698743	0.253243	0.7826110546645286	0	NA	3896	1
cg00846579	3	69790703	0.20042200000000002	0.283018	0.47884596199747315	0	NA	3896	1
cg00846799	11	65316546	-0.0786952	0.239589	0.7425645238143876	0	NA	3896	1
cg00846814	4	120410858	-0.0895363	0.133536	0.5025371403030101	0	NA	3794	1
cg00846834	1	65212310	-0.0747449	0.228159	0.7432140834908385	0	NA	3896	1
cg00846842	1	24966566	0.350928	0.295255	0.23461323320152214	0	NA	3892	1
cg00846843	2	205225030	-0.0666219	0.237143	0.7787598304603276	0	NA	3894	1
cg00846869	7	139653225	-0.25243	0.278908	0.3654307040862805	0	NA	3892	1
cg00847109	4	185312275	0.283018	0.376393	0.45209825046200236	0	NA	3895	1
cg00847114	11	6255203	0.185681	0.17927	0.3003133295205099	0	NA	3895	1
cg00847166	5	11905435	-0.349729	0.152481	0.021814021420217714	0	NA	3894	1
cg00847168	1	150508528	-0.035764	0.33839	0.9158293443351829	0	NA	3895	1
cg00847216	7	23554828	0.295576	0.22943	0.1976395344737	0	NA	3889	1
cg00847238	6	108250709	-0.161115	0.241948	0.5054701941565606	0	NA	3896	1
cg00847359	3	38055958	-0.0223769	0.23480300000000004	0.9240759537262814	0	NA	3897	1
cg00847388	4	122730740	-5.95956e-4	0.167168	0.9971555376381964	0	NA	3879	1
cg00847480	18	32229249	-0.257798	0.310995	0.4071350757375854	0	NA	3897	1
cg00847504	17	4343654	-0.146266	0.224183	0.514117242168252	0	NA	3897	1
cg00847511	3	51602206	0.0506056	0.308981	0.8699025740570756	0	NA	3894	1
cg00847534	16	81808138	-0.504912	0.463959	0.2764765590012314	0	NA	3897	1
cg00847543	8	86089503	0.584948	0.965901	0.5447815339426809	0	NA	3804	1
cg00847656	11	128712725	0.0252162	0.359926	0.9441463804935623	0	NA	3896	1
cg00847691	8	37432323	0.0114719	0.218734	0.95817267839042	0	NA	3869	1
cg00847722	1	25104799	0.223849	0.175195	0.20135049690229795	0	NA	3729	1
cg00847823	17	455014	0.335873	0.353695	0.34230946226170483	0	NA	3897	1
cg00848128	8	102386386	0.0175697	0.181811	0.923014539481343	0	NA	3897	1
cg00848156	12	124714861	0.187376	0.244802	0.4440223307042704	0	NA	3897	1
cg00848274	17	40329881	0.37450799999999995	0.274867	0.17303817928715945	0	NA	3894	1
cg00848283	11	62689986	-0.146852	0.139392	0.29210358675950737	0	NA	3892	1
cg00848447	21	47844014	0.19905099999999998	0.203963	0.32910549751490803	0	NA	3896	1
cg00848471	3	127995956	-0.180749	0.349718	0.6052663596899199	0	NA	3896	1
cg00848479	14	103399852	-0.245824	0.254161	0.33344508320772126	0	NA	3897	1
cg00848556	8	142735882	-0.0305295	0.183442	0.8678217926916418	0	NA	3891	1
cg00848607	16	12652021	0.0188305	0.255979	0.9413583716201858	0	NA	3896	1
cg00848608	11	64286446	-0.27564	0.303494	0.36376081705209284	0	NA	3892	1
cg00848624	3	38663937	-0.0105728	0.339185	0.9751330159830058	0	NA	3896	1
cg00848693	16	69400894	-0.401646	0.208268	0.05379227093814123	0	NA	3896	1
cg00848826	3	129343711	-0.17912	0.370769	0.6290218691146359	0	NA	3897	1
cg00848995	1	111034724	-0.473339	0.33601	0.15892238683613255	0	NA	3896	1
cg00848997	7	73508431	0.12016	0.33820000000000006	0.72237030412448755	0	NA	3896	1
cg00849244	2	141343863	-0.144726	0.192368	0.4518470598630436	0	NA	3897	1
cg00849282	11	74405496	-0.0547854	0.17825	0.7585758608486073	0	NA	3896	1
cg00849335	1	66736380	-0.20704199999999998	0.185625	0.26468856821835995	0	NA	3894	1
cg00849399	7	131109377	0.264818	0.213889	0.21567546675968097	0	NA	3896	1
cg00849491	18	6510785	0.25352	0.274786	0.35621107338270125	0	NA	3896	1
cg00849535	3	123033413	0.0568023	0.195328	0.7712006922735872	0	NA	3895	1
cg00849580	17	42277582	-2.26335	1.35833	0.095658847317748	0	NA	3837	1
cg00849639	15	50399974	0.576472	0.320957	0.07247805348280809	0	NA	3893	1
cg00849863	4	38157064	-0.293272	0.164177	0.07404810962241176	0	NA	3896	1
cg00849955	6	112102358	-0.163476	0.172802	0.34413291917239086	0	NA	3873	1
cg00850065	2	34154705	0.134566	0.203044	0.5074951326074117	0	NA	3897	1
cg00850109	5	161274844	-0.109945	0.23210099999999997	0.6357176750153465	0	NA	3895	1
cg00850239	6	138914505	0.969064	1.41422	0.4931996749425484	0	NA	3896	1
cg00850245	22	31836332	0.0913242	0.294046	0.7561215021536185	0	NA	3896	1
cg00850359	5	66771651	0.406265	0.239404	0.08969949403723797	0	NA	3893	1
cg00850381	2	82494803	-0.09486860000000001	0.217695	0.6629914465958392	0	NA	3890	1
cg00850391	2	10545609	0.450029	0.323573	0.16428264131257736	0	NA	3893	1
cg00850441	7	31832719	0.0150746	0.19055	0.9369443385855921	0	NA	3891	1
cg00850443	3	195793870	-0.195213	0.141474	0.16763261402214535	0	NA	3854	1
cg00850451	20	17802936	0.143204	0.12773	0.26222564960956884	0	NA	3897	1
cg00850470	1	56610316	0.012221299999999997	0.218499	0.9553951984226633	0	NA	3888	1
cg00850506	22	23251759	-0.246496	0.195971	0.20845730989532282	0	NA	3897	1
cg00850551	9	129968071	-0.122828	0.321417	0.7023535829803853	0	NA	3895	1
cg00850579	12	96765115	0.0505907	0.31366	0.8718637972650675	0	NA	3896	1
cg00850823	10	118608795	1.28522	1.19549	0.28234916940061905	0	NA	3895	1
cg00850947	11	134781395	0.19617	0.15674	0.21072910814480997	0	NA	3896	1
cg00850972	7	145379457	0.0300274	0.177229	0.8654606889690654	0	NA	3895	1
cg00851009	5	153004556	0.138194	0.263244	0.599607222151069	0	NA	3888	1
cg00851052	21	31130566	0.120773	0.199351	0.5446270343571855	0	NA	3887	1
cg00851055	1	3160665	0.217614	0.299405	0.4673352925520054	0	NA	3894	1
cg00851060	2	65772962	0.0856445	0.274332	0.7548939349529071	0	NA	3895	1
cg00851208	2	142088651	0.10499699999999998	0.144953	0.4688496410887339	0	NA	3847	1
cg00851320	20	36138862	-0.626488	0.382464	0.10141516632072066	0	NA	3896	1
cg00851361	1	234835623	-0.353642	0.323401	0.2741702495109401	0	NA	3896	1
cg00851439	19	41795522	-0.28224	0.353843	0.4250783333349858	0	NA	3897	1
cg00851509	10	111714898	-0.345413	0.179194	0.05390583974392021	0	NA	3896	1
cg00851738	4	47522187	-0.411282	0.21759	0.058735283047573805	0	NA	3895	1
cg00851769	2	86067595	-0.00841055	0.184675	0.9636749482073083	0	NA	3895	1
cg00851782	17	49261324	0.00251769	0.16741200000000003	0.9880011572623287	0	NA	3877	1
cg00851827	16	67495677	0.0674847	0.346021	0.8453689543228835	0	NA	3896	1
cg00851852	10	25242304	0.197685	0.267032	0.4591152311816769	0	NA	3897	1
cg00851912	4	122715838	0.0196382	0.22727199999999997	0.9311418042465457	0	NA	3897	1
cg00852019	16	68858229	0.014344	0.165144	0.9307847577187133	0	NA	3895	1
cg00852066	10	70310591	0.00575628	0.115134	0.9601252953091877	0	NA	3896	1
cg00852139	19	44808630	0.116955	0.300771	0.6973866274518219	0	NA	3897	1
cg00852205	12	122331359	0.264448	0.282977	0.3500351157329915	0	NA	3894	1
cg00852518	6	91074452	0.449356	0.254924	0.07795013087981338	0	NA	3890	1
cg00852548	10	98898335	0.502749	0.226143	0.02620592864186076	0	NA	3894	1
cg00852771	6	52017445	0.309294	0.321497	0.3360279082356542	0	NA	3895	1
cg00852773	16	66976337	0.287162	0.303092	0.34341375025354287	0	NA	3895	1
cg00852802	2	232316897	-0.167262	0.428918	0.696564165636679	0	NA	3896	1
cg00852816	1	64127247	-0.0077615	0.349703	0.9822927666304776	0	NA	3889	1
cg00852832	10	14705820	0.00263599	0.172434	0.9878032533650175	0	NA	3894	1
cg00852844	9	89178579	-0.291961	0.163072	0.0733926929140076	0	NA	3895	1
cg00853091	8	5024128	0.0466217	0.155778	0.7647241596624369	0	NA	3896	1
cg00853148	10	120788598	-0.273122	0.282853	0.33424589166510926	0	NA	3895	1
cg00853151	6	114150853	-0.0256983	0.0980623	0.7932744483437629	0	NA	3896	1
cg00853233	13	50775467	-0.768415	0.422179	0.068741252353928	0	NA	3893	1
cg00853264	12	104242240	0.341895	0.248708	0.16922931934708563	0	NA	3894	1
cg00853410	15	82036688	-0.162724	0.252839	0.519843009175779	0	NA	3896	1
cg00853519	16	28203163	0.146815	0.273562	0.5914893152369569	0	NA	3893	1
cg00853607	21	17144769	0.0615063	0.175912	0.7266070601742014	0	NA	3892	1
cg00853802	8	134664279	-0.171264	0.317191	0.5892386472569839	0	NA	3897	1
cg00853849	1	231473975	-1.75838	1.26832	0.16562933170644417	0	NA	3833	1
cg00854123	16	71417053	-0.246772	0.17240099999999997	0.15232024622100168	0	NA	3895	1
cg00854187	13	28040639	-0.233739	0.157113	0.13682668601431136	0	NA	3896	1
cg00854387	18	56457286	-0.209489	0.322578	0.5160661484135798	0	NA	3881	1
cg00854429	7	65520870	0.150172	0.246694	0.5426981477684094	0	NA	3897	1
cg00854448	1	205288877	0.563169	0.529292	0.28732672075222393	0	NA	3896	1
cg00854503	5	178749073	0.30955900000000003	0.276705	0.2632540851931595	0	NA	3893	1
cg00854631	17	66383103	0.168327	0.357111	0.6373853568367316	0	NA	3889	1
cg00854933	1	41447341	0.0951985	0.247549	0.700560271780406	0	NA	3896	1
cg00854941	2	99338407	-0.0782985	0.156921	0.6178021859394753	0	NA	3874	1
cg00854991	3	58477628	-0.21650399999999997	0.644669	0.7369934395388313	0	NA	3861	1
cg00855137	11	28588438	-0.205172	0.292456	0.48296092362504683	0	NA	3894	1
cg00855243	9	80046651	0.360497	0.423339	0.39446039303398034	0	NA	3883	1
cg00855298	21	26867318	0.36051300000000003	0.270073	0.18191810475803596	0	NA	3896	1
cg00855321	11	78597560	0.616903	0.296964	0.03776776593698676	0	NA	3893	1
cg00855365	20	57375963	-0.0282925	0.258846	0.9129626094657811	0	NA	3897	1
cg00855486	14	59730159	-0.23218399999999997	0.23075899999999996	0.314331264180746	0	NA	3894	1
cg00855502	22	35443612	-0.00723907	0.0916258	0.9370271384444178	0	NA	3896	1
cg00855703	2	11674071	-0.0573211	0.11166900000000002	0.6077327011682268	0	NA	3891	1
cg00856187	20	53476420	0.0763	0.12606	0.5450013830994025	0	NA	3897	1
cg00856223	22	28711764	0.00825088	0.143014	0.9539933183257571	0	NA	3832	1
cg00856278	11	46402188	-1.27056	0.796066	0.11047795007625044	0	NA	3787	1
cg00856432	3	53755477	0.0602947	0.128503	0.6389206096985998	0	NA	3873	1
cg00856463	5	10335254	0.424568	0.190549	0.025871827464598644	0	NA	3894	1
cg00856485	5	54752143	-0.04237099999999999	0.199735	0.8320008721960869	0	NA	3893	1
cg00856626	16	2576247	-0.08612079999999998	0.281185	0.7593929326226432	0	NA	3894	1
cg00856667	8	11666594	-0.0141508	0.0944391	0.8808904720750897	0	NA	3897	1
cg00856737	3	39117480	-0.141611	0.170892	0.4072980341140112	0	NA	3890	1
cg00856839	9	112542443	0.316851	0.285975	0.2678758608081383	0	NA	3889	1
cg00856905	3	63922208	0.10929	0.291448	0.7076681219991399	0	NA	3895	1
cg00856993	1	61953301	-0.455936	0.206004	0.026881201725344334	0	NA	3897	1
cg00857031	1	167690377	0.267385	0.232977	0.2510972222367613	0	NA	3892	1
cg00857093	10	103541005	-1.0927	0.746864	0.14345346902071252	0	NA	3893	1
cg00857117	20	31937484	0.5732330000000001	0.359535	0.11085245169942784	0	NA	3896	1
cg00857152	7	89969652	0.22469200000000003	0.299383	0.4529434513842636	0	NA	3895	1
cg00857222	3	41724788	0.536398	0.365928	0.142687338175662	0	NA	3897	1
cg00857282	6	16130727	-0.985883	0.340105	0.0037464073648452337	0	NA	3875	1
cg00857302	17	15647258	0.375366	0.343171	0.274035596556341	0	NA	3896	1
cg00857405	4	74975311	-0.285874	0.257332	0.2666049027682385	0	NA	3897	1
cg00857488	7	41848226	0.143775	0.232116	0.5356462143469488	0	NA	3897	1
cg00857512	14	70175801	-0.334844	0.348629	0.3368240553331004	0	NA	3893	1
cg00857778	16	50648274	-0.205858	0.282777	0.4666215007226032	0	NA	3883	1
cg00857933	6	78589533	0.283061	0.202584	0.16233765492507252	0	NA	3893	1
cg00858025	21	35615702	-0.0807502	0.247777	0.7445010059879584	0	NA	3896	1
cg00858045	11	14542492	0.143379	0.543084	0.7917730741909494	0	NA	3895	1
cg00858060	16	57703400	0.333862	0.274763	0.22433145302856727	0	NA	3888	1
cg00858078	17	80540329	-0.0531976	0.194265	0.7842072961345382	0	NA	3897	1
cg00858150	2	131597108	0.077879	0.180481	0.6660990182296538	0	NA	3895	1
cg00858362	7	63767709	-0.131069	1.02765	0.8985110762904881	0	NA	3890	1
cg00858439	9	118501780	0.153974	0.160317	0.3368365117460635	0	NA	3896	1
cg00858506	9	113860603	-0.018735	0.126538	0.8822967657101545	0	NA	3897	1
cg00858521	11	45849059	0.0125457	0.248064	0.9596646238815062	0	NA	3897	1
cg00858530	13	73743021	-0.0200447	0.12384399999999998	0.8714204893216818	0	NA	3897	1
cg00858556	1	205454873	-0.133864	0.763505	0.8608217106568714	0	NA	3894	1
cg00858624	2	131608667	0.279381	0.17016	0.10061646003214401	0	NA	3896	1
cg00858661	10	50971121	0.275364	0.153027	0.0719479758518118	0	NA	3897	1
cg00858665	15	74067266	0.0931649	0.331274	0.7785323454765596	0	NA	3897	1
cg00858804	20	60096928	0.08184809999999998	0.0992322	0.40947724184872364	0	NA	3896	1
cg00858865	10	134369337	0.595949	0.470138	0.2049392578847415	0	NA	3895	1
cg00858941	11	100702777	-0.0103118	0.24285600000000002	0.9661315577130448	0	NA	3890	1
cg00858995	9	90348741	-0.0649045	0.188504	0.7306104210771343	0	NA	3897	1
cg00859046	17	73455785	0.8254179999999999	0.292583	0.004785311238219925	0	NA	3895	1
cg00859254	3	14967555	0.43597699999999995	0.444719	0.3269170118000433	0	NA	3897	1
cg00859288	11	123245224	0.050144900000000006	0.211618	0.8126881932233556	0	NA	3897	1
cg00859292	2	191438330	-0.25512	0.266964	0.339256941409544	0	NA	3892	1
cg00859327	5	171576499	0.361674	0.231216	0.11776458337250789	0	NA	3895	1
cg00859434	3	17081344	0.167806	0.193682	0.386271083973629	0	NA	3897	1
cg00859479	7	133743913	-0.330462	0.22156800000000001	0.13583817142945254	0	NA	3895	1
cg00859683	15	92365081	-0.0913482	0.23387199999999997	0.696099890088322	0	NA	3890	1
cg00859792	6	10556069	-0.0457339	0.207325	0.8254113942102591	0	NA	3897	1
cg00859809	17	73283549	0.0610687	0.31215399999999993	0.8448947295842011	0	NA	3892	1
cg00859866	11	65627402	-0.272436	0.686976	0.6916825092570607	0	NA	3893	1
cg00860109	5	134378470	-0.46351	0.247414	0.06101059767850461	0	NA	3896	1
cg00860182	4	170928419	-0.383278	0.283892	0.17698909302099033	0	NA	3893	1
cg00860253	9	139638517	0.0209474	0.321362	0.9480281458543964	0	NA	3897	1
cg00860333	19	6387781	0.265846	0.281467	0.3449134424052511	0	NA	3869	1
cg00860402	2	74253577	0.0960609	0.25431	0.7056300583333487	0	NA	3895	1
cg00860539	18	77371181	0.0245498	0.329613	0.9406279144993416	0	NA	3896	1
cg00860641	17	17110641	0.48503000000000007	0.291846	0.09652517729825871	0	NA	3895	1
cg00860722	15	43569965	-0.403052	0.261042	0.12258540748078735	0	NA	3897	1
cg00860726	2	129508082	0.17067399999999996	0.190787	0.3710123042237212	0	NA	3895	1
cg00861003	8	70561056	-0.453224	0.225954	0.04487500836168888	0	NA	3894	1
cg00861041	11	57206301	0.484922	0.328849	0.1403190804392388	0	NA	3897	1
cg00861100	13	97448973	-0.176809	0.222612	0.42705142479969416	0	NA	3892	1
cg00861464	5	180618806	-1.17856	1.03792	0.25616513954665715	0	NA	3738	1
cg00861498	5	139943054	-0.0299099	0.259376	0.9081955821383284	0	NA	3895	1
cg00861719	17	33907147	-0.186507	0.30239	0.5373822543890443	0	NA	3897	1
cg00861727	9	100935692	-0.147436	0.289224	0.6102167686562481	0	NA	3895	1
cg00861740	1	212142166	0.0552403	0.15516	0.7218244444502833	0	NA	3826	1
cg00861746	19	17994715	0.262444	0.331626	0.42871908253431845	0	NA	3897	1
cg00861844	16	2096544	-0.16662800000000003	0.277546	0.5482651791061792	0	NA	3897	1
cg00861868	16	56685315	-0.0565942	0.285564	0.8429011485791662	0	NA	3896	1
cg00862039	14	74100798	0.111972	0.264406	0.6719413710910425	0	NA	3870	1
cg00862084	1	43896406	-0.435359	0.357057	0.22273098630562838	0	NA	3896	1
cg00862123	12	55003783	0.282006	0.3476020000000001	0.4171991953125264	0	NA	3897	1
cg00862125	5	29759050	-0.117462	0.13109	0.3702309259752098	0	NA	3850	1
cg00862312	17	79847431	0.191642	0.340537	0.5735955258361659	0	NA	3893	1
cg00862429	10	6622827	0.379451	0.71329	0.5947447163814049	0	NA	3881	1
cg00862546	14	105719661	0.110325	0.348691	0.7517007286898236	0	NA	3897	1
cg00862689	1	94031786	0.370378	0.253923	0.14466882157875283	0	NA	3894	1
cg00862730	7	22704796	0.759919	0.277538	0.006180056226891254	0	NA	3897	1
cg00862739	22	41730191	-0.0613813	0.386185	0.8737139912122721	0	NA	3895	1
cg00862872	10	26461304	0.0410514	0.0887185	0.6435685092881993	0	NA	3896	1
cg00862930	4	7299445	-0.278337	0.170467	0.10251294008620081	0	NA	3896	1
cg00863116	5	50764219	0.266263	0.201715	0.1868363421322274	0	NA	3894	1
cg00863205	8	43233227	0.0611509	0.100553	0.5430906768850232	0	NA	3887	1
cg00863246	12	2393671	-0.391641	0.365996	0.2845882192741922	0	NA	3894	1
cg00863256	5	29264371	0.300103	0.259628	0.24772364649149925	0	NA	3896	1
cg00863344	17	58249386	0.0851076	0.319055	0.7896624291227411	0	NA	3894	1
cg00863409	2	47547071	-0.273282	0.30872	0.37604343438819626	0	NA	3895	1
cg00863438	10	121152530	-0.148863	0.262297	0.5703500497544904	0	NA	3889	1
cg00863493	6	149898287	0.412684	0.363817	0.256661379424112	0	NA	3894	1
cg00863524	15	84613560	0.0289044	0.24674499999999996	0.9067468942949478	0	NA	3897	1
cg00863615	1	54088349	-0.07672579999999998	0.271661	0.7776121667126259	0	NA	3889	1
cg00863667	17	16903299	-0.154556	0.28328	0.5853447300245259	0	NA	3897	1
cg00863826	4	88752680	0.0178277	0.183795	0.9227281875787943	0	NA	3874	1
cg00863861	16	55577743	0.0841549	0.159504	0.5977744268710556	0	NA	3860	1
cg00863890	16	80311418	0.10940800000000002	0.231012	0.6357829623930358	0	NA	3894	1
cg00864359	11	65424551	0.297576	0.269914	0.2702510955551448	0	NA	3896	1
cg00864550	17	78055278	-0.4337289999999999	0.262221	0.09811552941140086	0	NA	3896	1
cg00864721	11	131451774	-0.139384	0.101519	0.16975720655978166	0	NA	3893	1
cg00864726	2	62800376	0.22686599999999998	0.292328	0.43770965729888367	0	NA	3894	1
cg00864755	1	145107484	0.119162	0.103925	0.2515406305544469	0	NA	3896	1
cg00865139	10	35853954	-0.105987	0.499066	0.8318178358163986	0	NA	3896	1
cg00865173	12	115699474	-0.0265834	0.179304	0.8821385106445216	0	NA	3897	1
cg00865190	1	113996474	0.0615592	0.188059	0.743410874696977	0	NA	3887	1
cg00865227	18	43678503	-1.7062399999999998	1.08934	0.11727694934943513	0	NA	3897	1
cg00865290	9	35829221	0.109047	0.23524100000000003	0.6429670329898609	0	NA	3894	1
cg00865299	15	57770607	-0.0684941	0.293059	0.8152014313567644	0	NA	3895	1
cg00865327	10	5769165	0.126504	0.256337	0.6216546812013368	0	NA	3897	1
cg00865399	11	64600991	-0.739619	0.279334	0.008101878276351678	0	NA	3894	1
cg00865477	7	28661152	0.180002	0.297596	0.5452763023617352	0	NA	3896	1
cg00865505	12	56351272	0.102562	0.330999	0.7566705240570833	0	NA	3897	1
cg00865549	9	71459620	-0.242454	0.293831	0.4092876910815464	0	NA	3892	1
cg00865766	8	126443772	0.706069	1.15911	0.5424266517864388	0	NA	3896	1
cg00865865	15	70995876	-0.0897208	0.266264	0.7361456876558135	0	NA	3894	1
cg00866123	7	2936698	0.034456	0.189439	0.8556734425297284	0	NA	3826	1
cg00866179	17	25710963	0.119419	0.265085	0.6523548288481992	0	NA	3892	1
cg00866241	17	31861418	-0.0785583	0.150357	0.6013372113882445	0	NA	3896	1
cg00866264	1	48686883	-0.313931	0.307099	0.3066640594055112	0	NA	3888	1
cg00866375	2	54558102	1.76086	0.964521	0.06790577514288457	0	NA	3893	1
cg00866483	11	111269570	0.211555	0.24425499999999997	0.3864224291794311	0	NA	3897	1
cg00866564	5	149883618	0.16812300000000002	0.275155	0.5411916525492312	0	NA	3893	1
cg00866776	3	72177356	-0.0364239	0.330721	0.9123024484876148	0	NA	3886	1
cg00866811	2	235997894	0.248172	0.323009	0.4423012785587997	0	NA	3896	1
cg00866813	3	115380153	0.0278145	0.212307	0.8957668008269055	0	NA	3891	1
cg00866920	17	13977644	0.322096	0.189084	0.08848303675981478	0	NA	3890	1
cg00866967	2	242253762	-0.0736123	0.317111	0.8164338028384842	0	NA	3893	1
cg00867123	11	73543950	0.17461399999999996	0.290774	0.5481634077030129	0	NA	3896	1
cg00867317	20	1470482	0.091466	0.303201	0.7629052634768992	0	NA	3895	1
cg00867339	5	137514393	0.328096	1.18757	0.7823367925077414	0	NA	3896	1
cg00867540	20	57226962	0.547401	1.1249	0.6265262853552706	0	NA	3890	1
cg00867594	22	38730809	0.189838	0.250714	0.4489363597514154	0	NA	3896	1
cg00868206	6	149641149	-0.178004	0.149916	0.23508633911140228	0	NA	3895	1
cg00868388	1	5984846	0.247852	0.284595	0.38381218270470147	0	NA	3893	1
cg00868394	2	20773349	0.0817646	0.3223	0.7997343099029488	0	NA	3892	1
cg00868421	6	142410760	-0.319291	0.19895	0.10852007857623283	0	NA	3897	1
cg00868428	22	47159009	-0.16705499999999998	0.40103	0.6769967273228419	0	NA	3852	1
cg00868796	12	8795399	-0.0475787	0.164111	0.7718791241004905	0	NA	3839	1
cg00868847	8	66754795	-0.717942	0.940538	0.44526589960852286	0	NA	3896	1
cg00869039	4	90759188	0.101536	0.746829	0.8918559415233711	0	NA	3895	1
cg00869069	15	46315040	-0.09146129999999998	0.14759	0.5354563106225897	0	NA	3870	1
cg00869122	4	42154296	0.648648	0.582468	0.26544225306055436	0	NA	3847	1
cg00869272	13	87409504	0.198998	0.267083	0.4562238152947143	0	NA	3895	1
cg00869372	5	108948420	0.115827	0.304513	0.7036722669126152	0	NA	3895	1
cg00869403	5	157702067	0.321668	0.22617	0.15495661702793861	0	NA	3897	1
cg00869479	22	31483823	0.024337	0.29342	0.9338972287597447	0	NA	3884	1
cg00869519	12	125607669	0.530781	0.321576	0.09882812345794566	0	NA	3893	1
cg00869550	16	58046537	-0.584452	0.310839	0.06007534192491817	0	NA	3895	1
cg00869661	1	45936038	-0.0905449	0.235181	0.7002367382173156	0	NA	3896	1
cg00869671	2	241895155	-0.228326	0.33788100000000004	0.49919390778746636	0	NA	3896	1
cg00869801	15	101409609	0.415568	0.327376	0.20430180570036108	0	NA	3894	1
cg00869927	1	67051101	0.020573200000000003	0.141151	0.8841162777947293	0	NA	3842	1
cg00869930	6	156904035	-0.973108	0.329837	0.003174969792583935	0	NA	3894	1
cg00870007	15	27774609	0.124058	0.128872	0.33572565375671226	0	NA	3754	1
cg00870324	5	657440	0.113993	0.20007	0.5688367023690042	0	NA	3895	1
cg00870527	22	45094680	-0.0360055	0.108943	0.7410233125636099	0	NA	3893	1
cg00870592	17	19518342	0.429654	0.296837	0.14777349125038608	0	NA	3894	1
cg00870689	11	109855902	0.44045100000000004	0.418965	0.2931283936862399	0	NA	3874	1
cg00870713	1	184722906	-1.16033	0.512739	0.02363549175759552	0	NA	3881	1
cg00870798	5	153608013	0.275073	0.209709	0.18962507124111166	0	NA	3893	1
cg00871199	17	75418343	-0.340076	0.36345	0.3494335725418383	0	NA	3896	1
cg00871273	17	64513973	0.00943391	0.0637056	0.8822748668089926	0	NA	3897	1
cg00871353	17	35403861	-0.0204614	0.178627	0.9088032456055368	0	NA	3895	1
cg00871487	5	170288779	0.101005	0.0570703	0.07675467353804344	0	NA	3887	1
cg00871653	7	24745863	-0.267584	0.31348	0.3933311283395251	0	NA	3897	1
cg00871663	14	78785988	-0.0892367	0.244437	0.7150588964562687	0	NA	3893	1
cg00871862	11	134280243	-0.014924799999999998	0.108529	0.8906205723202555	0	NA	3895	1
cg00872086	12	125022107	-0.152969	0.229686	0.5054163210277034	0	NA	3893	1
cg00872144	20	61626187	-0.0169502	0.202006	0.9331284746821455	0	NA	3897	1
cg00872408	11	134596007	-0.0425593	0.108155	0.6939481244938115	0	NA	3894	1
cg00872486	17	15210395	0.133506	0.309188	0.6658900199844071	0	NA	3894	1
cg00872491	11	134535015	0.116925	0.111353	0.29370015244891434	0	NA	3896	1
cg00872520	3	31629735	-0.244098	0.148737	0.10076869226609607	0	NA	3861	1
cg00872631	1	184464300	-0.00876339	0.269966	0.974104347187217	0	NA	3894	1
cg00872673	15	45689498	-0.278115	0.319154	0.38352859539610945	0	NA	3893	1
cg00872687	1	26769294	-0.623087	0.34102099999999996	0.06768141558885012	0	NA	3890	1
cg00872761	22	32621344	0.0800541	0.207654	0.699854581898584	0	NA	3893	1
cg00872779	20	46198480	-0.115028	0.409814	0.7789532174670604	0	NA	3897	1
cg00872896	4	57845442	-0.292912	1.1112899999999999	0.792104832231756	0	NA	3896	1
cg00873038	3	48964925	0.269399	0.16669700000000004	0.1060727223905697	0	NA	3845	1
cg00873361	17	32895196	-0.182857	0.123293	0.13804536258566308	0	NA	3882	1
cg00873414	6	64281637	-0.392541	0.30397	0.19657168984094106	0	NA	3897	1
cg00873453	1	182422916	-0.579183	0.22660299999999997	0.010590227994812585	0	NA	3897	1
cg00873644	15	66256495	-0.414506	0.221055	0.06077537770457856	0	NA	3889	1
cg00873704	22	43356672	-0.17391599999999996	0.258897	0.5017380927265849	0	NA	3896	1
cg00873878	14	29998825	-0.0884626	0.125229	0.47993527848533296	0	NA	3891	1
cg00873881	1	34966658	-0.0702136	0.143831	0.6254312997711338	0	NA	3884	1
cg00873906	13	49148448	-0.368709	0.261645	0.15877731898010536	0	NA	3897	1
cg00874020	5	149635090	-0.0901789	0.308333	0.7699254408284625	0	NA	3894	1
cg00874125	8	116684702	0.125544	0.228418	0.5825773385640027	0	NA	3894	1
cg00874173	7	104660700	-0.11179799999999998	0.325082	0.7309161704072791	0	NA	3894	1
cg00874229	2	177000834	1.13322	0.473106	0.016607805623756904	0	NA	3893	1
cg00874377	6	51469434	0.128491	0.191962	0.5032681346754296	0	NA	3892	1
cg00874463	15	57797518	0.202152	0.261277	0.4391037260222254	0	NA	3890	1
cg00874599	11	64168032	0.14624	0.275588	0.5956632824662851	0	NA	3895	1
cg00874694	1	30788570	0.328699	0.268597	0.2210417449325503	0	NA	3883	1
cg00874721	19	21951114	0.0686324	0.295636	0.816420190701369	0	NA	3897	1
cg00874736	7	81261835	-0.246696	0.199467	0.21617025146631227	0	NA	3887	1
cg00874746	13	52536577	0.0515209	0.388959	0.8946216981951247	0	NA	3895	1
cg00874845	21	47774741	-0.0633781	0.339631	0.8519674435533401	0	NA	3892	1
cg00874965	12	12674223	0.967696	0.382551	0.01141968895810866	0	NA	3893	1
cg00875000	6	16657919	-0.114174	0.236314	0.628992566489351	0	NA	3894	1
cg00875039	4	5712688	-0.13194	0.241125	0.58425159228387	0	NA	3897	1
cg00875400	13	78815720	0.133354	0.151639	0.37917491222026745	0	NA	3892	1
cg00875565	9	74421587	-0.187722	0.103756	0.07040999238306249	0	NA	3893	1
cg00875775	14	103593920	0.11446399999999998	0.22910499999999998	0.6173470993614846	0	NA	3896	1
cg00875779	6	45401563	0.0473453	0.199483	0.8123930143449539	0	NA	3897	1
cg00875981	3	5157223	-0.050249	0.268958	0.8517951580068731	0	NA	3893	1
cg00875983	11	3240213	-0.030356299999999996	0.317508	0.9238319233968858	0	NA	3879	1
cg00876041	12	25558161	0.114805	0.262553	0.6619198310988864	0	NA	3896	1
cg00876051	2	14775119	0.327286	0.369106	0.37524086176851856	0	NA	3883	1
cg00876168	21	41238156	-0.037632	0.21279	0.859625886970268	0	NA	3894	1
cg00876345	3	49332263	-0.405796	0.376886	0.2816109403446309	0	NA	3894	1
cg00876386	8	994481	0.584421	0.325216	0.07233178883278284	0	NA	3894	1
cg00876432	16	55669950	0.421745	0.319232	0.18646008113572135	0	NA	3897	1
cg00876532	7	130081810	0.17701699999999998	0.265078	0.504266296285721	0	NA	3890	1
cg00876552	1	175037359	0.283591	0.238819	0.23504128926979523	0	NA	3895	1
cg00876720	5	10324567	0.242991	0.250339	0.33172369344372427	0	NA	3896	1
cg00876725	9	140811123	0.05271889999999999	0.159634	0.7412121510525835	0	NA	3892	1
cg00877095	19	38146523	-1.4294600000000002	1.10683	0.19653378185666168	0	NA	3896	1
cg00877151	5	61896760	0.144176	0.207761	0.4877127988415412	0	NA	3887	1
cg00877300	10	48454132	-0.271378	0.205869	0.18743429277883167	0	NA	3895	1
cg00877303	10	990452	-0.0423312	0.428923	0.9213829481349735	0	NA	3895	1
cg00877369	5	114505759	-0.13401	1.02597	0.8960776180281173	0	NA	3897	1
cg00877580	9	35564877	0.191656	0.323754	0.5538637596811105	0	NA	3891	1
cg00877617	14	53245045	-0.124178	0.157603	0.43074556453475604	0	NA	3843	1
cg00877661	5	60307289	-0.23049799999999998	0.3056380000000001	0.45075699158156957	0	NA	3893	1
cg00877683	21	34129280	-0.0456054	0.208413	0.8267885198268026	0	NA	3891	1
cg00877792	8	26621745	0.215187	0.130867	0.10011047587959365	0	NA	3896	1
cg00877894	20	58010225	-0.218244	0.206572	0.2907383332859076	0	NA	3892	1
cg00877966	9	26956335	0.850755	0.9269140000000001	0.3587047534193977	0	NA	3886	1
cg00878011	14	92301370	0.11196	0.267747	0.6758331031305991	0	NA	3890	1
cg00878044	5	112364656	0.0132476	0.307968	0.965688653934465	0	NA	3896	1
cg00878054	2	135805800	0.221359	0.239105	0.3545595118613576	0	NA	3892	1
cg00878069	10	1102168	2.18572	1.27962	0.08761763263250884	0	NA	3828	1
cg00878240	7	157879915	0.16437	0.262927	0.5318696543191082	0	NA	3892	1
cg00878274	5	130405077	0.223958	0.241365	0.35346929594833393	0	NA	3897	1
cg00878602	10	124050604	0.06037440000000001	0.198465	0.7609703543812847	0	NA	3897	1
cg00878703	4	57049525	0.122913	0.301381	0.6833965703438684	0	NA	3897	1
cg00878766	22	36947876	-0.251189	0.378881	0.5073459417889246	0	NA	3892	1
cg00878843	4	38767623	0.164631	0.295117	0.5769468593378639	0	NA	3895	1
cg00878905	5	97975214	0.289162	0.23298	0.214552128289249	0	NA	3888	1
cg00879179	19	33300233	-0.0399276	0.185618	0.8296844472001413	0	NA	3889	1
cg00879204	1	145427697	-0.403535	0.756741	0.593857916696453	0	NA	3892	1
cg00879221	22	43095803	-0.0874071	0.330216	0.7912430860084287	0	NA	3892	1
cg00879444	11	20419234	-0.151078	0.202655	0.45597339513214596	0	NA	3889	1
cg00879495	6	43596144	0.313285	0.189529	0.0983377759071407	0	NA	3897	1
cg00879515	22	41579949	-0.20688	0.232375	0.3733128199420829	0	NA	3886	1
cg00879680	1	110890221	0.762206	0.312002	0.014567663019681916	0	NA	3897	1
cg00879685	5	59284493	-0.0217922	0.169792	0.8978748093038396	0	NA	3897	1
cg00879723	22	29103292	0.297082	0.314951	0.3455457875188688	0	NA	3896	1
cg00879801	9	129278507	0.0818719	0.130678	0.5309763341414871	0	NA	3896	1
cg00879825	16	49861051	-0.314796	0.195001	0.10645582657903675	0	NA	3884	1
cg00879872	11	14543526	0.162477	0.153696	0.29045122951456503	0	NA	3786	1
cg00880032	7	29486371	0.39418	0.25141	0.11690980007196128	0	NA	3895	1
cg00880075	17	5383174	0.112709	0.403712	0.780105391500548	0	NA	3897	1
cg00880183	3	133653583	-0.126059	0.383296	0.7422451859179484	0	NA	3896	1
cg00880214	2	169417768	0.0843464	0.15097	0.576368916351089	0	NA	3828	1
cg00880288	7	135663404	0.110374	0.165057	0.503685382787329	0	NA	3876	1
cg00880429	5	171520729	0.692957	0.38065	0.06868942170776679	0	NA	3894	1
cg00880477	7	7963432	-0.0534258	0.212271	0.8012831924662633	0	NA	3896	1
cg00880505	15	59280145	2.34735	1.12695	0.03725824881815408	0	NA	3884	1
cg00880583	11	72873824	-0.576812	0.373515	0.1225203497045902	0	NA	3894	1
cg00880601	4	151936810	-0.152649	0.359746	0.6713292581857757	0	NA	3895	1
cg00880656	9	134322813	0.225455	0.263918	0.3929600858847374	0	NA	3897	1
cg00880674	11	129250086	-0.147538	0.0862555	0.08717780769359747	0	NA	3897	1
cg00880833	14	54573859	-0.00704787	0.128771	0.9563521260362025	0	NA	3896	1
cg00880860	2	43334066	-0.212637	0.265763	0.42365280951018114	0	NA	3896	1
cg00880959	5	140218	0.105116	0.303411	0.7290063893266515	0	NA	3897	1
cg00881101	9	3930118	0.169364	0.138453	0.2212315557482289	0	NA	3846	1
cg00881238	6	126271657	0.43131	0.270447	0.11075603705366609	0	NA	3894	1
cg00881257	9	137828892	-0.23138800000000004	0.337788	0.4933379056437039	0	NA	3884	1
cg00881351	21	45626207	0.346375	0.292703	0.23666382601118505	0	NA	3892	1
cg00881381	10	135079810	-0.213554	0.804948	0.7907771246874091	0	NA	3799	1
cg00881604	5	36701495	-0.311074	0.258837	0.22943549572417385	0	NA	3894	1
cg00881623	2	240489928	0.128009	0.212196	0.5463368635599902	0	NA	3896	1
cg00881682	11	103152324	-0.0378036	0.16872500000000001	0.8227148754625857	0	NA	3805	1
cg00881696	2	43328003	0.0743969	0.122217	0.5427047985815895	0	NA	3897	1
cg00881701	2	101605553	0.292842	0.333639	0.3800950748840277	0	NA	3897	1
cg00881742	8	20831094	0.0681184	0.310382	0.8262868013718808	0	NA	3894	1
cg00881812	5	146947921	0.153284	0.282538	0.5874567155804723	0	NA	3896	1
cg00881945	9	124704945	-0.157608	0.306942	0.6076169147456559	0	NA	3897	1
cg00881963	22	29131121	-0.151643	0.248195	0.5412106365737182	0	NA	3890	1
cg00881974	5	17897904	-0.506789	0.22974	0.027389315318454253	0	NA	3897	1
cg00882026	15	29979890	0.0132063	0.201233	0.9476748641306729	0	NA	3885	1
cg00882098	3	181541824	0.251753	0.246234	0.3065851678938291	0	NA	3895	1
cg00882135	12	125262591	0.11373599999999999	0.336181	0.7351237478877115	0	NA	3895	1
cg00882151	12	10608166	-0.383344	0.361906	0.2894921423391697	0	NA	3897	1
cg00882333	18	12320712	0.0759955	0.235836	0.7472718236268072	0	NA	3894	1
cg00882418	11	68400491	-0.203499	0.211716	0.33645736069826077	0	NA	3895	1
cg00882443	11	119852747	0.0774322	0.19739	0.6948511493676367	0	NA	3895	1
cg00882517	21	30672346	0.428697	0.568265	0.45061130682265005	0	NA	3896	1
cg00882670	8	9789424	0.029904	0.162552	0.8540403267124371	0	NA	3896	1
cg00882709	15	39686642	0.530106	0.212466	0.01259515667819492	0	NA	3896	1
cg00882719	1	220135727	-0.255538	0.233431	0.2736460529549421	0	NA	3893	1
cg00882725	5	140743165	-0.05673700000000001	0.106023	0.5925540186780843	0	NA	3893	1
cg00882828	10	12967491	-0.240609	0.177051	0.1741525111205518	0	NA	3893	1
cg00882835	11	118706701	0.111854	0.278609	0.6880718892659048	0	NA	3897	1
cg00882896	11	47499379	-0.250704	0.331227	0.4491128799747477	0	NA	3896	1
cg00882933	3	110600046	-0.010301	0.134288	0.9388556263780796	0	NA	3894	1
cg00883000	11	61143343	0.155685	0.314098	0.6201361432238199	0	NA	3894	1
cg00883027	9	5455361	0.0458051	0.108735	0.6735693053863384	0	NA	3893	1
cg00883037	8	27126606	0.214185	0.123826	0.08367931570603966	0	NA	3896	1
cg00883056	6	21746199	0.338784	0.206637	0.10110651361482703	0	NA	3888	1
cg00883107	15	50171062	-0.103209	0.317025	0.7447612399134979	0	NA	3897	1
cg00883249	3	160116691	0.169571	0.173675	0.32888131295974227	0	NA	3887	1
cg00883326	17	33204221	0.0325799	0.243296	0.8934733115457262	0	NA	3895	1
cg00883590	7	103076127	-0.268079	0.213319	0.20886056843985096	0	NA	3895	1
cg00883598	1	10897596	-0.450426	0.270757	0.09619633977442267	0	NA	3894	1
cg00883671	12	95774816	-0.131819	0.15731599999999998	0.40207286021947475	0	NA	3871	1
cg00883764	11	56654111	0.00830607	0.11781100000000001	0.9437930354002145	0	NA	3847	1
cg00883923	16	17867387	0.155301	0.145777	0.2867254156317952	0	NA	3896	1
cg00884004	5	31809816	0.21105900000000002	0.298785	0.4799450889249491	0	NA	3897	1
cg00884040	16	6069401	-0.0569503	0.170935	0.7390064654156454	0	NA	3889	1
cg00884041	19	56048470	0.0862894	0.184426	0.6398697741092751	0	NA	3897	1
cg00884188	14	64670981	0.141769	0.171521	0.40849772925761085	0	NA	3783	1
cg00884208	6	149316972	-0.127392	0.257402	0.6206604258882744	0	NA	3896	1
cg00884342	1	167693289	-0.150584	0.258602	0.5603644812229621	0	NA	3892	1
cg00884358	10	134450121	0.305888	0.343258	0.3728586533309467	0	NA	3896	1
cg00884526	10	75051124	-0.0526183	0.288512	0.8552859306995768	0	NA	3897	1
cg00884574	15	35811683	-0.273486	0.145785	0.060661553213005676	0	NA	3720	1
cg00884600	10	104388029	0.594285	0.368699	0.1069960506879244	0	NA	3893	1
cg00884973	5	9623903	-0.0160777	0.235461	0.9455613148833044	0	NA	3895	1
cg00885040	10	135058778	-0.0560104	0.258215	0.8282755133399019	0	NA	3866	1
cg00885135	6	48962669	-0.027290999999999996	0.203749	0.8934466862325239	0	NA	3897	1
cg00885208	15	70827566	0.0676573	0.161018	0.6743505310109172	0	NA	3895	1
cg00885397	7	4669634	-0.0146389	0.320447	0.9635631134307455	0	NA	3897	1
cg00885403	3	194935492	-0.12571	0.204528	0.538796012144606	0	NA	3892	1
cg00885460	16	58058629	0.373991	0.320803	0.24369675104548674	0	NA	3896	1
cg00885474	12	56524830	-0.86214	0.385433	0.02529882663860172	0	NA	3894	1
cg00885504	1	145040337	0.200452	0.203159	0.323801763545124	0	NA	3897	1
cg00885512	3	64519197	-0.0823873	0.0883595	0.35112456999331454	0	NA	3897	1
cg00885597	8	29707440	-0.0364528	0.339651	0.9145317208581492	0	NA	3897	1
cg00885602	18	2638405	-0.393435	0.233805	0.09242379929254176	0	NA	3895	1
cg00885680	8	91336809	0.0952085	0.271376	0.7257113056310136	0	NA	3895	1
cg00885705	18	61651424	-0.608073	0.381901	0.11133375774021527	0	NA	3896	1
cg00885726	19	12911430	-0.232511	0.296141	0.4323737556343897	0	NA	3895	1
cg00885747	19	46735441	-0.289961	0.224541	0.19658237149327476	0	NA	3896	1
cg00885825	14	101084757	0.8382089999999999	0.417696	0.04477691354465434	0	NA	3897	1
cg00885851	1	76408954	-0.122925	0.731373	0.8665248327378009	0	NA	3897	1
cg00885904	21	43786656	0.24449	0.330853	0.4599260245400762	0	NA	3895	1
cg00885917	9	130966828	-0.0723439	0.501496	0.885298175258078	0	NA	3875	1
cg00886088	2	131878331	-0.007276500000000001	0.33876	0.982862910059452	0	NA	3896	1
cg00886211	9	107755461	-0.0812543	0.111983	0.4680871139430694	0	NA	3895	1
cg00886225	9	87374383	-0.0449736	0.194343	0.8169935536344958	0	NA	3895	1
cg00886293	20	49956410	0.126181	0.298168	0.6721583938958664	0	NA	3896	1
cg00886340	13	34441817	0.11867099999999998	0.232047	0.6090644655736271	0	NA	3895	1
cg00886356	16	11486109	-0.097255	0.257577	0.7057452887307092	0	NA	3896	1
cg00886465	10	90150004	-0.00120314	0.173727	0.9944743237557919	0	NA	3891	1
cg00886530	17	45403659	0.0157654	0.157257	0.9201439042621654	0	NA	3770	1
cg00886655	9	74106002	-0.115639	0.0849253	0.17330663798407958	0	NA	3876	1
cg00886738	15	62798237	0.0644852	0.361161	0.8582912675939958	0	NA	3896	1
cg00886875	3	106354325	-0.283557	0.126236	0.024688311110414436	0	NA	3896	1
cg00886951	5	146098350	0.132845	0.298835	0.6566500653824939	0	NA	3895	1
cg00886996	11	47599133	-0.570462	0.289039	0.048421484248226995	0	NA	3889	1
cg00887018	1	201327830	-0.0930299	0.28234	0.7417808185685744	0	NA	3894	1
cg00887020	5	127135212	-0.18087199999999998	0.137104	0.18709152458304915	0	NA	3787	1
cg00887049	19	40501815	-0.114021	0.275746	0.679240245386703	0	NA	3895	1
cg00887173	20	57537211	0.22247800000000004	0.305254	0.4661062048515918	0	NA	3896	1
cg00887175	7	134298360	0.0490572	0.290073	0.865702106719464	0	NA	3893	1
cg00887258	18	56266818	-0.26599	0.236567	0.2608540101660092	0	NA	3895	1
cg00887500	11	558713	-0.11731299999999999	0.624382	0.8509655612306662	0	NA	3891	1
cg00887518	7	50411455	-0.20991099999999996	0.224997	0.3508456726605523	0	NA	3897	1
cg00887525	16	66358851	-0.32379	0.172229	0.060108489406585586	0	NA	3896	1
cg00887555	16	56382548	-0.43767	0.274547	0.11090170827704636	0	NA	3895	1
cg00887633	3	64202311	0.308274	0.23691699999999996	0.1931934724424326	0	NA	3897	1
cg00887636	10	75385724	0.0119847	0.890968	0.9892677192263684	0	NA	3862	1
cg00887734	10	72083403	-0.476696	0.257564	0.0642002595049074	0	NA	3896	1
cg00887832	1	231028224	-0.47090399999999993	0.23816000000000004	0.04801236320039022	0	NA	3896	1
cg00887881	2	242067251	0.158253	0.290889	0.5864192737529541	0	NA	3897	1
cg00887882	12	26724567	-0.14921	0.256844	0.5612833941085444	0	NA	3888	1
cg00887944	4	168332206	-0.166923	0.214704	0.43688954529566043	0	NA	3892	1
cg00887974	1	91226582	0.504607	0.22105200000000003	0.0224449528731629	0	NA	3894	1
cg00887994	14	105837481	0.172322	0.140906	0.22134588162844737	0	NA	3895	1
cg00888093	6	31336635	0.60221	0.291898	0.039104678458106674	0	NA	3895	1
cg00888129	19	17849473	0.34481	0.310255	0.26640648414663914	0	NA	3897	1
cg00888249	4	172767621	-0.217084	0.204751	0.2890380939532961	0	NA	3892	1
cg00888313	19	5344050	-0.10357999999999999	0.107188	0.33387431899258885	0	NA	3897	1
cg00888507	6	137635324	-0.052927	0.190147	0.78074538266625	0	NA	3890	1
cg00888509	18	30254234	0.0755605	0.183942	0.6812306494130278	0	NA	3890	1
cg00888701	18	57358214	-0.0484649	0.133868	0.7173258834584686	0	NA	3895	1
cg00888720	7	77046563	-0.0427517	0.158239	0.7870281617403339	0	NA	3878	1
cg00888789	3	8701696	0.223792	0.292306	0.4439092002128319	0	NA	3897	1
cg00888950	11	122561254	0.17497	0.24505	0.4752163289410312	0	NA	3895	1
cg00888992	14	105691252	-0.135771	0.357603	0.7041906640503373	0	NA	3897	1
cg00889004	22	30214217	0.7704930000000001	0.390206	0.04831581993460829	0	NA	3895	1
cg00889019	2	198103050	0.0819075	0.220619	0.7104422333814007	0	NA	3896	1
cg00889032	17	76558006	-0.270528	0.326986	0.40804541290277274	0	NA	3894	1
cg00889036	5	150460836	-0.0771857	0.777924	0.9209635131237797	0	NA	3872	1
cg00889057	14	93582402	0.22766499999999998	0.829496	0.7837297238287142	0	NA	3846	1
cg00889129	10	81065616	0.159964	0.340412	0.6384172267427008	0	NA	3896	1
cg00889210	16	14280183	-0.333933	0.178415	0.06125305071842719	0	NA	3897	1
cg00889217	12	9233083	-0.113616	0.145924	0.436217100921526	0	NA	3750	1
cg00889260	8	25867125	-0.0840639	0.242534	0.7288868407916106	0	NA	3896	1
cg00889308	1	29166539	-0.0327777	0.365924	0.9286248263263924	0	NA	3880	1
cg00889441	5	178638013	0.264143	0.305048	0.38654152101211564	0	NA	3894	1
cg00889473	1	3774998	0.0249352	0.11196	0.823757127422541	0	NA	3895	1
cg00889521	12	62586655	0.501542	0.931677	0.5903549329786869	0	NA	3895	1
cg00889540	7	85109717	0.545337	0.291523	0.061393847257183075	0	NA	3893	1
cg00889613	9	92287746	0.178502	0.25898	0.4906658718177109	0	NA	3894	1
cg00889703	22	37137764	0.0269676	0.129798	0.8354117491404967	0	NA	3896	1
cg00889790	7	111921228	-0.0605999	0.165256	0.7138404374955367	0	NA	3895	1
cg00889844	14	81050951	0.295989	0.301155	0.32568321717632664	0	NA	3892	1
cg00889869	9	6051817	-0.356796	0.257961	0.16662215379966913	0	NA	3896	1
cg00890240	20	55044677	-0.0349678	0.0961654	0.7161407239465153	0	NA	3896	1
cg00890331	5	67348317	0.147421	0.134809	0.274150376799923	0	NA	3828	1
cg00890481	22	36925624	-0.847114	1.46645	0.5634916208655089	0	NA	3896	1
cg00890518	4	6909686	0.0997338	0.381776	0.7939101847325565	0	NA	3894	1
cg00890580	19	10090070	-0.0863725	0.183885	0.6385627016901781	0	NA	3897	1
cg00890658	8	59562450	-0.198945	0.323094	0.53805979847229	0	NA	3895	1
cg00890897	11	16811718	-0.20051	0.321566	0.5329282208171175	0	NA	3896	1
cg00890930	7	107589037	0.231423	0.239949	0.3348116202658643	0	NA	3893	1
cg00891034	1	9614113	0.025771	0.278214	0.9261974034797728	0	NA	3897	1
cg00891155	19	16860577	-0.128021	0.178958	0.4743810816001152	0	NA	3896	1
cg00891396	15	77092709	0.205891	0.196727	0.295292259809667	0	NA	3893	1
cg00891505	13	34224256	0.295319	0.293104	0.3136671593056284	0	NA	3895	1
cg00891657	18	46754833	8.835599999999999e-4	0.203409	0.9965341913799509	0	NA	3896	1
cg00891661	8	129264225	-0.00493914	0.121743	0.9676385275211258	0	NA	3897	1
cg00891664	20	44868936	0.0447507	0.177725	0.8011976362711823	0	NA	3894	1
cg00891669	4	26814011	0.11848600000000001	0.18212	0.5153092401594603	0	NA	3895	1
cg00891684	1	202200718	-0.210721	0.248195	0.3958735687861322	0	NA	3894	1
cg00891707	6	41336981	-0.0195988	0.998718	0.9843433518601336	0	NA	3896	1
cg00891836	3	238134	-0.174288	0.187474	0.35254460625788464	0	NA	3897	1
cg00891849	11	73062499	0.950917	0.860732	0.269256187059915	0	NA	3889	1
cg00891934	9	96026031	0.612271	0.549637	0.2652984020266051	0	NA	3836	1
cg00891979	12	57943735	0.956134	0.973614	0.3260770522896629	0	NA	3778	1
cg00892120	5	72143910	-0.0148132	0.499644	0.9763481752252562	0	NA	3749	1
cg00892235	12	107078318	-0.061241199999999996	0.230309	0.7903094135531157	0	NA	3896	1
cg00892259	13	103654873	-0.352242	0.236407	0.1362291631418248	0	NA	3894	1
cg00892294	13	49323918	0.13567	0.129345	0.29422404055639273	0	NA	3896	1
cg00892304	2	242439555	0.054984200000000004	0.318372	0.8628838967577669	0	NA	3896	1
cg00892383	6	26383492	-0.44141699999999995	0.885492	0.6181322755941373	0	NA	3893	1
cg00892417	6	149291014	-0.00535676	0.307938	0.9861210355675625	0	NA	3897	1
cg00892463	7	123332447	-0.05168119999999999	0.149705	0.7299287837823285	0	NA	3713	1
cg00892518	15	53485623	-0.319836	0.172675	0.06399098654250143	0	NA	3890	1
cg00892632	19	49296857	-0.294068	0.36347	0.4184822778244748	0	NA	3896	1
cg00892690	9	138509844	0.0395667	0.149808	0.7916904824688857	0	NA	3894	1
cg00892901	15	34150050	-0.0129044	0.359131	0.9713363471007365	0	NA	3888	1
cg00892941	12	31711106	0.536686	0.271642	0.04818755484565003	0	NA	3896	1
cg00892983	3	189110827	0.0294273	0.222408	0.8947373287700189	0	NA	3896	1
cg00893008	17	39802313	0.31091800000000003	0.23463200000000003	0.1851278991739696	0	NA	3888	1
cg00893371	11	118272034	-0.424422	1.09749	0.6989630580269346	0	NA	3896	1
cg00893493	1	85513191	-0.0853291	0.233068	0.7142811565414675	0	NA	3895	1
cg00893581	5	132857400	-0.21704899999999996	0.151888	0.15300225030152914	0	NA	3894	1
cg00893632	8	93108636	-0.255793	0.311539	0.41161065086630877	0	NA	3896	1
cg00893819	8	20042530	-0.385641	0.299969	0.1985817031223254	0	NA	3897	1
cg00893834	2	73964562	0.266188	1.0282	0.7957221387166269	0	NA	3878	1
cg00893849	11	71786271	0.117334	0.242433	0.6283963257883659	0	NA	3894	1
cg00894035	5	58259349	-0.148645	0.300058	0.6203265753388343	0	NA	3886	1
cg00894039	7	100411557	-0.282999	0.196474	0.14975735732253515	0	NA	3891	1
cg00894075	14	101867474	-0.0494583	0.697135	0.9434414632002446	0	NA	3895	1
cg00894110	1	38287276	0.132895	0.157439	0.3986109010925706	0	NA	3894	1
cg00894216	9	123688885	-1.64288	0.728917	0.024204706516843245	0	NA	3896	1
cg00894244	5	66948305	-0.195361	0.125897	0.12072142596689257	0	NA	3726	1
cg00894361	2	166214447	-0.155658	0.22563399999999997	0.49027629885541135	0	NA	3891	1
cg00894467	20	23339931	0.0260466	0.16452	0.8742056376962969	0	NA	3892	1
cg00894477	3	59410595	0.133714	0.210556	0.5253945287567416	0	NA	3895	1
cg00894547	14	55982090	0.289627	0.144331	0.044783105480128586	0	NA	3897	1
cg00894555	11	120998006	-0.117847	0.199533	0.5547790260565728	0	NA	3892	1
cg00894558	7	105621201	-7.51837e-4	0.195237	0.9969274386929533	0	NA	3895	1
cg00894715	11	34489880	-0.152165	0.29986	0.6118366706113352	0	NA	3896	1
cg00894740	5	6336364	0.127797	0.247243	0.6052341749058194	0	NA	3897	1
cg00894799	10	75188688	0.152098	0.17143	0.374954578040057	0	NA	3882	1
cg00894808	20	36612922	0.465285	0.381521	0.2226344523313026	0	NA	3895	1
cg00895165	11	63779819	0.644327	0.284047	0.02330595576293384	0	NA	3895	1
cg00895186	2	242423499	-0.0946449	0.256514	0.7121531969586894	0	NA	3897	1
cg00895265	15	101394832	-0.410385	0.33406	0.21926798813068787	0	NA	3892	1
cg00895271	5	157997728	-0.155485	0.207135	0.45286590153352363	0	NA	3896	1
cg00895517	20	4488720	0.376872	0.402259	0.3488156992916513	0	NA	3897	1
cg00895735	18	12434846	0.329295	0.32927	0.31727376574570926	0	NA	3893	1
cg00895785	6	155027104	0.0489083	0.161698	0.7622961284883807	0	NA	3888	1
cg00896018	19	36605692	0.172261	1.18172	0.884101840032246	0	NA	3786	1
cg00896141	3	45213046	-0.305674	0.199193	0.12489146329648698	0	NA	3886	1
cg00896287	21	45768217	-0.46614199999999995	0.44168399999999997	0.2912541123167	0	NA	3895	1
cg00896438	19	13387921	0.231966	0.193817	0.23137282278495325	0	NA	3894	1
cg00896580	9	131757361	0.0356497	0.309877	0.9084097083862345	0	NA	3894	1
cg00896793	19	30059558	0.0635594	0.144118	0.6591961086789215	0	NA	3894	1
cg00896828	2	190430213	-0.25096	0.207529	0.22655653014945537	0	NA	3883	1
cg00897041	1	33116805	-1.10711	1.8124899999999997	0.5413169766946924	0	NA	3848	1
cg00897064	5	4019209	0.0317099	0.108205	0.7694809335619126	0	NA	3874	1
cg00897087	15	78342826	0.7928640000000001	0.616205	0.19820281912080243	0	NA	3897	1
cg00897095	1	36765446	-0.22626	0.356449	0.5255841630024032	0	NA	3895	1
cg00897144	13	31287507	0.30232	0.739518	0.6826814364515202	0	NA	3897	1
cg00897243	4	107535712	0.145202	0.1637	0.3750785715963269	0	NA	3880	1
cg00897343	7	130668850	-0.200338	0.182849	0.2732331851520641	0	NA	3890	1
cg00897409	10	88814702	-0.0198813	0.246742	0.9357797444643484	0	NA	3896	1
cg00897527	7	44844806	0.253295	0.318753	0.4268209060653002	0	NA	3896	1
cg00897921	22	47355327	-0.521482	0.340869	0.12605127606752892	0	NA	3897	1
cg00898064	3	38029323	-0.35023200000000004	0.202999	0.08447535159660544	0	NA	3894	1
cg00898123	10	50946810	-0.00275077	0.126795	0.9826915512482958	0	NA	3883	1
cg00898142	4	84200153	0.253448	0.181844	0.1633882526986277	0	NA	3860	1
cg00898279	2	230766460	0.258572	0.205472	0.20823651488391925	0	NA	3897	1
cg00898478	9	98236406	0.342128	0.300757	0.2553058309658192	0	NA	3897	1
cg00898584	3	71593601	0.297061	0.168663	0.07819279740933685	0	NA	3874	1
cg00898603	16	84218656	0.11285200000000001	0.320285	0.7245767774669096	0	NA	3896	1
cg00898880	11	125221156	0.012174599999999999	0.0981329	0.9012658935155696	0	NA	3882	1
cg00898927	8	5367842	-0.2007	0.15765099999999999	0.20299491065203554	0	NA	3894	1
cg00898966	6	101363930	-0.134751	0.159592	0.3984756220609779	0	NA	3888	1
cg00898988	14	24020746	-0.0768086	0.171185	0.6536569753587191	0	NA	3880	1
cg00899076	14	38060140	0.156608	0.176475	0.37485112557942674	0	NA	3897	1
cg00899124	11	17449715	0.104583	0.278656	0.7074282843303459	0	NA	3894	1
cg00899354	5	174063572	0.0464151	0.272966	0.8649787905600541	0	NA	3896	1
cg00899388	8	31493997	-0.0354424	0.154705	0.8187937832686901	0	NA	3894	1
cg00899427	6	10300436	0.0424553	0.301696	0.8880894716246465	0	NA	3897	1
cg00899586	14	46516953	0.186075	0.150858	0.21740989793986165	0	NA	3769	1
cg00899749	18	21494443	0.510039	0.292004	0.08069199772992848	0	NA	3897	1
cg00899784	1	185420116	-0.11263099999999998	0.326492	0.7301144956906326	0	NA	3894	1
cg00899834	11	55605223	-0.00169623	0.0689788	0.9803815180640839	0	NA	3715	1
cg00899964	5	171569402	0.720883	0.286167	0.011765557489346686	0	NA	3893	1
cg00899995	4	19184324	-0.0805613	0.195856	0.6808311303864167	0	NA	3890	1
cg00900202	12	49391977	0.266139	0.787769	0.7354846055147649	0	NA	3897	1
cg00900302	2	149944465	0.0706963	0.199645	0.7232564141468705	0	NA	3896	1
cg00900422	17	7460247	0.0265062	0.304722	0.9306835477860151	0	NA	3895	1
cg00900628	5	176784352	-0.408805	0.255401	0.10945672655591336	0	NA	3890	1
cg00900790	14	75704839	0.126756	0.239468	0.5965811718359211	0	NA	3896	1
cg00900825	11	72130384	0.0426668	0.286496	0.8816117586081812	0	NA	3896	1
cg00900847	21	33671227	0.22963400000000003	0.33235400000000004	0.48960830157602686	0	NA	3896	1
cg00900946	5	139554666	-2.12881	1.42757	0.13590575491482557	0	NA	3810	1
cg00901165	6	36305824	0.849297	0.370001	0.021710721313354005	0	NA	3895	1
cg00901490	10	33422941	-0.533447	0.24231399999999997	0.02770276868647968	0	NA	3895	1
cg00901543	2	2667584	0.70464	0.283884	0.013059573711855876	0	NA	3895	1
cg00901585	1	114201749	0.0763539	0.133986	0.5687694266222816	0	NA	3897	1
cg00901635	3	196436450	-0.0865099	0.313814	0.782799594592181	0	NA	3893	1
cg00901656	12	724135	0.200297	0.301801	0.5068999951573525	0	NA	3896	1
cg00901665	12	114279139	-0.250968	0.272102	0.35635615914443464	0	NA	3897	1
cg00901686	9	132166380	-0.44882599999999995	0.291968	0.12423361630279835	0	NA	3894	1
cg00901688	14	72208017	0.330503	0.262582	0.20815104603241477	0	NA	3893	1
cg00901835	16	67914678	0.0900037	0.335683	0.7886060938328783	0	NA	3896	1
cg00901867	21	33693823	-0.0600822	0.271817	0.8250619456096525	0	NA	3892	1
cg00901940	7	50823908	-0.14176	0.217571	0.5146867221236788	0	NA	3891	1
cg00902114	5	2223639	0.291734	0.201038	0.14674127254370706	0	NA	3896	1
cg00902133	4	109464873	-0.0228046	0.218444	0.9168553868557122	0	NA	3891	1
cg00902140	11	119798798	0.0636926	0.186093	0.7321535779595719	0	NA	3894	1
cg00902185	22	20232832	-0.307909	0.410897	0.45364139102102985	0	NA	3887	1
cg00902429	6	16722819	-0.382532	0.310246	0.21757734915208812	0	NA	3895	1
cg00902463	17	2937884	0.336964	0.315291	0.2851869898175127	0	NA	3897	1
cg00902602	11	1483828	0.125076	0.307224	0.6839223287134295	0	NA	3895	1
cg00902637	12	123478065	-0.300812	0.241463	0.2128417919202853	0	NA	3896	1
cg00902708	9	114620116	-0.394758	0.417726	0.34465040647314305	0	NA	3892	1
cg00902810	13	107188527	0.533905	1.02909	0.6038913345996455	0	NA	3896	1
cg00902818	11	74980104	0.28158300000000003	0.293006	0.33654490223885014	0	NA	3892	1
cg00902886	1	2230715	-0.32337	0.341553	0.3437591760363201	0	NA	3892	1
cg00903007	17	34068171	-0.0104331	0.159567	0.9478684063110178	0	NA	3897	1
cg00903077	1	93288833	-0.0405172	0.257888	0.8751568843375991	0	NA	3895	1
cg00903088	3	33071808	0.0411918	0.212294	0.8461509341151816	0	NA	3892	1
cg00903318	14	33046207	0.034016	0.261598	0.8965414453923255	0	NA	3895	1
cg00903381	8	129138485	-0.0341844	0.280139	0.9028779793515769	0	NA	3891	1
cg00903437	17	11501275	-0.0829076	0.1806	0.6461856565984128	0	NA	3893	1
cg00903595	5	68763328	0.00758456	0.156639	0.9613810134551528	0	NA	3877	1
cg00903702	1	24285639	0.36867	0.832327	0.6578099346707376	0	NA	3896	1
cg00903892	1	1244590	-0.387351	0.599471	0.5181791779186087	0	NA	3892	1
cg00903953	1	16066188	-0.286698	0.254089	0.25917765634413753	0	NA	3895	1
cg00903955	19	5393165	-0.241008	0.215488	0.26338387054764306	0	NA	3896	1
cg00904060	11	8729217	0.22994400000000004	0.312225	0.46144539191062944	0	NA	3892	1
cg00904229	6	17054864	0.144857	0.337914	0.6681560603385849	0	NA	3897	1
cg00904329	11	12866946	0.341493	0.359798	0.3425574319086063	0	NA	3896	1
cg00904363	1	204694490	0.386145	0.240237	0.10797755878469041	0	NA	3876	1
cg00904438	13	51251060	-0.0919309	0.24212	0.7041744488511142	0	NA	3897	1
cg00904472	16	20794271	0.0640573	0.316371	0.8395451987078697	0	NA	3897	1
cg00904723	3	113507708	-0.20912300000000003	0.225546	0.3538301857457512	0	NA	3896	1
cg00904947	10	86123231	-0.0760241	0.188978	0.6874700666447964	0	NA	3896	1
cg00905159	4	77996859	-0.743584	1.26457	0.5565233544156988	0	NA	3803	1
cg00905249	1	193272709	0.0375782	0.111303	0.7356490190574871	0	NA	3835	1
cg00905286	11	56466770	0.0749409	0.205448	0.715284434275135	0	NA	3889	1
cg00905304	3	142167641	0.00660757	0.118025	0.955354159136462	0	NA	3883	1
cg00905309	20	57264605	0.588883	0.302205	0.05134070605748277	0	NA	3896	1
cg00905467	17	46555823	0.0455898	0.280399	0.8708420288449483	0	NA	3897	1
cg00905576	7	114999775	0.0233019	0.155937	0.881213156425487	0	NA	3884	1
cg00905687	5	33891893	0.0107245	0.23428	0.9634884521212577	0	NA	3893	1
cg00905722	9	26790502	-0.10118	0.177693	0.5690785854722129	0	NA	3897	1
cg00905862	4	33890567	-0.0286504	0.149573	0.8480963252568477	0	NA	3867	1
cg00905936	14	95240892	-0.272357	0.139402	0.05073049930917961	0	NA	3889	1
cg00906105	11	72433145	-1.25529	1.13439	0.2684768113267279	0	NA	3897	1
cg00906174	1	182304538	0.0162629	0.156788	0.9173872590445593	0	NA	3753	1
cg00906203	3	42895364	0.143254	0.307247	0.6410363627284343	0	NA	3897	1
cg00906267	1	226335541	-0.139041	0.189879	0.4640092349101245	0	NA	3874	1
cg00906286	19	4343364	1.0036	0.765351	0.18975853157621825	0	NA	3849	1
cg00906510	3	49750801	-0.0324161	0.372152	0.9305884781551865	0	NA	3897	1
cg00906528	1	192757387	0.197052	0.154537	0.2022695639882813	0	NA	3896	1
cg00906581	15	94831047	-0.0190855	0.467052	0.9674045100581022	0	NA	3885	1
cg00906616	7	151309362	-0.16421	0.36661	0.6542147750180168	0	NA	3896	1
cg00906657	10	1241022	-0.175072	0.198576	0.377973000578844	0	NA	3896	1
cg00906826	19	31854175	0.0951108	0.178639	0.5944358199024102	0	NA	3896	1
cg00907010	9	11993158	-0.259951	0.130072	0.04566072471068576	0	NA	3855	1
cg00907020	17	73901968	0.270555	0.184559	0.14266082544152953	0	NA	3877	1
cg00907078	17	34328289	-0.32111	0.252367	0.2032335259063777	0	NA	3894	1
cg00907381	16	2329595	0.121111	0.26304	0.6452089891513422	0	NA	3896	1
cg00907612	8	81960038	0.149846	0.145244	0.30221988769579616	0	NA	3890	1
cg00907675	2	234294525	0.161471	0.0843474	0.055574609810279514	0	NA	3894	1
cg00907688	9	139832593	0.263386	0.352516	0.454966736986434	0	NA	3896	1
cg00907715	1	22233389	0.510062	0.23344400000000004	0.028892973924851947	0	NA	3889	1
cg00907717	21	45548027	0.29014	0.304365	0.34045665517154355	0	NA	3897	1
cg00907732	14	37667219	-0.144284	0.656086	0.8259363481426409	0	NA	3893	1
cg00907752	16	81609316	0.144569	0.288632	0.6164580079654418	0	NA	3896	1
cg00907770	5	40716517	-0.296727	0.205861	0.14947314411340606	0	NA	3894	1
cg00907805	14	96016705	0.106026	0.345787	0.7591308893763751	0	NA	3894	1
cg00907809	1	38294320	0.198584	0.188043	0.2909424813399527	0	NA	3871	1
cg00907833	6	2931549	0.128724	0.190804	0.4999045482743509	0	NA	3892	1
cg00907891	4	90212154	0.21706500000000004	0.226245	0.3373449286824338	0	NA	3880	1
cg00907998	10	12313167	0.25911	0.217352	0.23321359390757762	0	NA	3896	1
cg00908022	10	18822563	0.096528	0.321072	0.7636868553181324	0	NA	3895	1
cg00908155	21	27763851	0.173919	0.295393	0.5560145205810036	0	NA	3896	1
cg00908185	8	126010470	0.701001	0.6961060000000001	0.31391940871707774	0	NA	3879	1
cg00908192	1	201283916	-0.146351	0.22268399999999997	0.511043447208442	0	NA	3893	1
cg00908209	1	39748622	-0.22230000000000003	0.219721	0.3116635264833125	0	NA	3896	1
cg00908434	8	68255961	-1.0673	1.18676	0.368471918846911	0	NA	3801	1
cg00908501	10	135256716	0.43359799999999993	0.267576	0.10513206014069758	0	NA	3895	1
cg00908507	8	56731308	-0.21385099999999999	0.2071	0.3017921680616161	0	NA	3895	1
cg00908553	3	22929913	0.0348955	0.338812	0.9179679745125714	0	NA	3896	1
cg00908654	21	47475819	0.0711874	0.320037	0.8239753413268893	0	NA	3896	1
cg00908774	18	19243769	-0.347807	0.252485	0.1683468090502804	0	NA	3861	1
cg00908794	14	69526840	-0.397242	0.219934	0.07088908632394919	0	NA	3897	1
cg00909073	12	48302254	0.178054	0.23685	0.4521963048948397	0	NA	3893	1
cg00909172	13	25299350	0.182938	0.335413	0.5854707531390113	0	NA	3897	1
cg00909189	9	101539776	-0.0722567	0.209622	0.7303199303313306	0	NA	3894	1
cg00909284	5	73539699	-0.0914058	0.15226	0.5482882799406192	0	NA	3781	1
cg00909335	10	70830745	-0.270189	0.282935	0.3396025863982971	0	NA	3896	1
cg00909377	11	558773	-0.261661	0.315582	0.4070263740361233	0	NA	3895	1
cg00909424	11	4673083	-0.261912	0.217416	0.2283352206755797	0	NA	3897	1
cg00909579	8	120887435	0.11658	0.151111	0.4404189996384663	0	NA	3819	1
cg00909668	8	141582617	-0.216183	0.263007	0.41109584049674797	0	NA	3897	1
cg00909862	7	75510343	-0.0368046	0.330033	0.911205640969288	0	NA	3896	1
cg00909953	17	19574966	0.236727	0.204114	0.24613905717354012	0	NA	3897	1
cg00910115	9	34620794	-0.0802463	0.10583	0.448297360597677	0	NA	3892	1
cg00910138	15	69706318	-0.025209	0.235521	0.9147611803612119	0	NA	3894	1
cg00910164	5	172722780	0.0616653	0.196967	0.7542242357314611	0	NA	3880	1
cg00910190	11	28162392	-0.0176715	0.239092	0.941081298944583	0	NA	3887	1
cg00910222	13	46074928	-0.229314	0.177646	0.19675635809399128	0	NA	3873	1
cg00910279	4	106070958	0.14455	0.232807	0.534665043287418	0	NA	3896	1
cg00910293	19	2694864	0.564694	0.288703	0.05046885427810992	0	NA	3897	1
cg00910557	6	6784935	0.53616	0.309797	0.08350855013122423	0	NA	3897	1
cg00910846	3	181659199	1.08028	0.823142	0.18938994324682926	0	NA	3895	1
cg00911073	20	48075823	0.154151	0.113656	0.1750055062732714	0	NA	3896	1
cg00911180	2	175357981	0.151878	0.388895	0.6961392854444142	0	NA	3868	1
cg00911264	1	90999159	0.12398	0.22308	0.5783716872016931	0	NA	3897	1
cg00911290	19	10450361	-0.0134321	0.918639	0.9883339556256728	0	NA	3871	1
cg00911354	19	371193	-0.0642592	0.141899	0.6506555498064874	0	NA	3895	1
cg00911385	20	61828903	0.127013	0.258605	0.6233226727331644	0	NA	3894	1
cg00911520	10	124540020	0.00676005	0.171362	0.9685324583148466	0	NA	3891	1
cg00911593	5	135238286	0.0735018	0.139847	0.5991750180905446	0	NA	3885	1
cg00911624	14	23731850	0.0250569	0.173348	0.8850686974120535	0	NA	3896	1
cg00911628	7	7872128	0.0260669	0.296317	0.9299008058441343	0	NA	3895	1
cg00911670	6	16808572	-0.29958	0.254703	0.23951758177578567	0	NA	3883	1
cg00912046	11	94317258	0.24927700000000003	0.221512	0.26044367404493207	0	NA	3897	1
cg00912101	19	57679557	-0.0303379	0.10345	0.769322295172111	0	NA	3714	1
cg00912107	14	100866674	0.227169	0.293342	0.4386842974107274	0	NA	3892	1
cg00912122	3	159278262	0.127063	0.167333	0.44764790953719624	0	NA	3894	1
cg00912468	3	155212183	-0.430407	0.557967	0.44047916089956124	0	NA	3892	1
cg00912518	18	74772337	0.22292699999999996	0.111488	0.04554774381099399	0	NA	3896	1
cg00912526	10	35310849	-0.354133	0.335218	0.2907736474002102	0	NA	3895	1
cg00912757	13	46597943	-0.433581	0.386861	0.2623871010442987	0	NA	3896	1
cg00912793	1	236229607	0.168471	0.178046	0.3440354882373838	0	NA	3897	1
cg00912852	3	53878774	0.0955775	0.312474	0.7597010025801204	0	NA	3894	1
cg00913147	18	74276182	0.24717399999999998	0.241666	0.3064063020547478	0	NA	3896	1
cg00913163	1	194532976	0.0263112	0.157704	0.8674966196864544	0	NA	3869	1
cg00913191	1	198998712	-0.435718	0.17108	0.010869486244962477	0	NA	3896	1
cg00913358	1	197361194	-0.0900478	0.404875	0.8239955906317832	0	NA	3885	1
cg00913383	7	134135922	-0.434697	0.359243	0.2262650394692221	0	NA	3897	1
cg00913391	2	174763406	-0.27269	0.226959	0.2295594219982356	0	NA	3856	1
cg00913495	19	38791472	-0.0679505	0.204091	0.7391779381111397	0	NA	3893	1
cg00913542	2	14756067	0.00372248	0.27486	0.989194431611713	0	NA	3896	1
cg00913659	5	150827183	0.3926	0.96362	0.6836980620742179	0	NA	3861	1
cg00913794	17	7024641	0.162122	0.18863	0.39008075600204584	0	NA	3893	1
cg00913836	4	38288669	0.0704095	0.30459	0.817189290828441	0	NA	3894	1
cg00913842	6	70933983	-0.002769	0.154425	0.985693871053617	0	NA	3891	1
cg00913900	19	42347816	0.152436	0.152735	0.31825881785657795	0	NA	3897	1
cg00913903	20	59792390	-0.0904492	0.0975529	0.35383254139060016	0	NA	3897	1
cg00913912	2	153282173	0.0414706	0.179015	0.8168021662706193	0	NA	3892	1
cg00914008	9	134003853	-0.0392973	0.164273	0.8109354059927383	0	NA	3734	1
cg00914028	7	127762091	0.261358	0.145147	0.0717590904790731	0	NA	3895	1
cg00914073	22	49634999	-0.0634954	0.138861	0.6474851128310981	0	NA	3890	1
cg00914139	1	94725677	-0.239305	0.32444700000000004	0.46077087095759695	0	NA	3896	1
cg00914315	14	104741839	-0.185776	0.124827	0.1366802930684202	0	NA	3895	1
cg00914341	1	109127108	0.019908	0.244204	0.9350268247122856	0	NA	3839	1
cg00914487	1	23415321	0.0410024	0.298416	0.8907145208654619	0	NA	3889	1
cg00914495	17	57707232	0.19605	0.198288	0.32280339133586494	0	NA	3895	1
cg00914575	12	69982015	0.290535	0.222382	0.19139340355345258	0	NA	3897	1
cg00914650	19	1605844	-0.79009	1.04898	0.45133073369325655	0	NA	3897	1
cg00914883	16	85852872	-0.0194814	0.526469	0.9704819055554377	0	NA	3893	1
cg00914967	3	145789116	0.0221392	0.166322	0.8941060130285723	0	NA	3894	1
cg00915126	5	180472635	-0.242655	0.119253	0.04187184890118923	0	NA	3897	1
cg00915400	2	211188116	-0.166834	0.22663700000000003	0.4616523787159425	0	NA	3892	1
cg00915507	15	33430145	0.0254553	0.105446	0.8092404414322811	0	NA	3896	1
cg00915612	15	77267197	-0.0023979	0.266345	0.992816754424943	0	NA	3892	1
cg00915652	10	13381775	-0.267292	0.199202	0.17965636449697284	0	NA	3895	1
cg00915671	19	55660870	-0.105888	0.115247	0.35820447585192206	0	NA	3892	1
cg00915676	7	4672774	-0.274722	0.230744	0.23381372640521927	0	NA	3893	1
cg00915831	7	120969243	0.0593175	0.177235	0.737864403331505	0	NA	3892	1
cg00915918	7	68877700	0.122847	0.289929	0.6717743441976829	0	NA	3897	1
cg00916030	2	10588825	0.196168	0.785385	0.8027628690390926	0	NA	3896	1
cg00916041	10	119810629	-0.09493900000000001	0.201483	0.6374971730663079	0	NA	3888	1
cg00916056	2	29051596	0.0722676	0.243122	0.7662769530021978	0	NA	3897	1
cg00916163	9	37639257	-0.0436495	0.22921699999999998	0.8489731938111125	0	NA	3894	1
cg00916185	11	116296123	0.0550458	0.166156	0.7404255406330349	0	NA	3894	1
cg00916220	16	8810689	-0.392604	0.358065	0.2728774578163503	0	NA	3896	1
cg00916310	10	3852447	0.10526000000000002	0.279292	0.7062616380860097	0	NA	3892	1
cg00916441	16	53859996	0.0205634	0.235189	0.9303269334997085	0	NA	3895	1
cg00916453	15	42129630	-0.158579	0.349272	0.649809225356655	0	NA	3895	1
cg00916512	8	103985605	0.1922	0.125025	0.1242216871184574	0	NA	3895	1
cg00916719	1	203139556	0.164988	0.230715	0.47453733577791574	0	NA	3895	1
cg00916730	9	132220825	-0.09633259999999999	0.428333	0.8220561460963299	0	NA	3896	1
cg00916772	6	90081745	0.361759	0.1954	0.06411538397881357	0	NA	3895	1
cg00916810	4	88449925	0.132223	0.15186	0.38392338037831764	0	NA	3790	1
cg00916915	11	45987009	-0.523059	0.367028	0.1541224716740072	0	NA	3796	1
cg00916973	17	43580461	0.0349787	0.0853863	0.682060975711307	0	NA	3891	1
cg00916981	16	68321503	0.41307	0.300682	0.16951094002665937	0	NA	3894	1
cg00917184	20	57172611	-0.0714338	0.107752	0.5073648860237874	0	NA	3896	1
cg00917321	14	33801054	0.00922082	0.181181	0.9594108918123244	0	NA	3889	1
cg00917355	10	11347411	0.129688	0.358688	0.7176792628498267	0	NA	3892	1
cg00917416	11	103768859	-0.24535300000000002	0.264373	0.35337842154940935	0	NA	3897	1
cg00917561	2	122140484	-0.8855590000000001	0.328791	0.007073166891642035	0	NA	3897	1
cg00917651	11	38670206	-0.180152	0.158458	0.2555771903452216	0	NA	3852	1
cg00917741	16	81040718	3.08335	1.16997	0.008403584303404762	0	NA	3831	1
cg00918040	2	218818820	-0.0514292	0.306822	0.8668830146873618	0	NA	3894	1
cg00918063	9	121725056	-0.0875544	0.162363	0.5897137171949584	0	NA	3869	1
cg00918179	19	8517024	0.187825	0.293332	0.5219675639658441	0	NA	3842	1
cg00918282	2	166696504	0.0906711	0.256442	0.7236585238259423	0	NA	3897	1
cg00918309	14	77843052	0.200116	0.9023470000000001	0.8244907725780602	0	NA	3891	1
cg00918491	12	7174371	-0.645107	0.32490199999999997	0.047084053961765265	0	NA	3897	1
cg00918494	1	100251529	0.197841	0.138631	0.15354961749335103	0	NA	3825	1
cg00918630	5	141006159	-0.059893600000000005	0.297393	0.8403893649765171	0	NA	3896	1
cg00918743	16	10064679	0.25794	0.201854	0.201300807507754	0	NA	3887	1
cg00918796	5	145205726	-0.211918	0.29274	0.46911976001493055	0	NA	3897	1
cg00918877	14	23584303	-0.52835	0.392387	0.17814057748496015	0	NA	3895	1
cg00918900	1	1057335	-0.110854	0.155106	0.4747954666010423	0	NA	3887	1
cg00918914	6	168241095	-0.018629	0.269717	0.9449349428411795	0	NA	3897	1
cg00918924	5	172521482	-0.322148	0.192859	0.09484401588845333	0	NA	3882	1
cg00919011	7	31038179	0.46262	0.249356	0.06355922896293455	0	NA	3892	1
cg00919014	2	241083975	-0.0714051	0.126682	0.5729881030114621	0	NA	3897	1
cg00919028	5	159880074	-0.322352	0.152052	0.034005069162919926	0	NA	3895	1
cg00919041	7	107969118	0.0580043	0.156912	0.7116348414964007	0	NA	3897	1
cg00919068	4	136809253	0.10032200000000001	0.146302	0.49289058662068064	0	NA	3768	1
cg00919143	11	112832045	0.632629	0.691427	0.36021190662192615	0	NA	3892	1
cg00919164	12	100727302	0.23665000000000003	0.29381	0.4205586044319188	0	NA	3895	1
cg00919201	2	74077435	0.22833199999999998	0.371794	0.5391256029841487	0	NA	3897	1
cg00919245	7	128046797	0.154923	0.312693	0.6202841935248651	0	NA	3897	1
cg00919259	5	180303598	0.10373899999999998	0.198336	0.6009417212628007	0	NA	3847	1
cg00919271	18	74556988	0.0969985	0.17813	0.5860715146936286	0	NA	3877	1
cg00919305	12	130751482	0.0076517500000000006	0.104945	0.9418761435293781	0	NA	3896	1
cg00919323	2	10902658	-0.0963162	0.183678	0.6000175567142518	0	NA	3894	1
cg00919398	7	138312290	0.0142518	0.267037	0.9574370023132417	0	NA	3895	1
cg00919407	10	95537147	0.00648796	0.166033	0.9688295339111342	0	NA	3892	1
cg00919468	16	1562934	-0.248355	0.132924	0.06170654832780317	0	NA	3890	1
cg00919534	3	38474585	-0.0352593	0.294888	0.9048250165419072	0	NA	3896	1
cg00919738	19	17134974	-0.319877	0.296694	0.280972289546288	0	NA	3895	1
cg00919781	7	122279066	0.079294	0.168727	0.6383875801327226	0	NA	3891	1
cg00919925	18	57899751	-0.0263879	0.10989900000000001	0.8102446215518383	0	NA	3896	1
cg00919937	16	57735785	0.0695202	0.287214	0.8087412820832021	0	NA	3897	1
cg00919987	12	118811621	-0.280098	0.137426	0.041532607544668206	0	NA	3896	1
cg00920130	5	169694350	0.00803044	0.289775	0.9778913154945579	0	NA	3896	1
cg00920168	1	33507105	0.126169	0.190099	0.50688135034306	0	NA	3893	1
cg00920244	1	95939181	-0.22469	0.167184	0.17895863071707854	0	NA	3896	1
cg00920262	10	126211602	0.201326	0.209497	0.33655364867609644	0	NA	3890	1
cg00920283	9	128175225	-0.0525303	0.355573	0.8825525238690342	0	NA	3896	1
cg00920372	10	103082677	0.128317	0.252183	0.6108749358431862	0	NA	3885	1
cg00920423	15	58505242	0.159434	0.222765	0.47417359023122574	0	NA	3891	1
cg00920431	3	98450904	0.0765791	0.599108	0.8982899487367487	0	NA	3891	1
cg00920539	9	92219786	0.857484	1.16388	0.46127679317361586	0	NA	3860	1
cg00920553	4	186298397	-0.508275	0.357965	0.15563639209225008	0	NA	3897	1
cg00920579	1	46053811	0.231243	0.25588	0.36614570206914593	0	NA	3886	1
cg00920736	20	16079821	0.04563709999999999	0.147409	0.7568689041070983	0	NA	3742	1
cg00920907	22	49441966	0.0876703	0.197918	0.6577926839481665	0	NA	3896	1
cg00921029	1	42512430	-0.425142	0.306347	0.16520428503109047	0	NA	3897	1
cg00921058	15	102100258	-0.819088	0.707721	0.24712529575766912	0	NA	3890	1
cg00921138	16	66503519	-0.0702655	0.404745	0.8621763988410601	0	NA	3895	1
cg00921342	20	36042767	-0.258075	0.22417	0.24963070781394714	0	NA	3895	1
cg00921344	1	170464254	-0.014016	0.131299	0.9149883315575028	0	NA	3892	1
cg00921457	12	123417187	-0.43138499999999996	0.294169	0.14252492814253187	0	NA	3897	1
cg00921609	19	42101873	0.217869	0.418525	0.6026706132780539	0	NA	3891	1
cg00921669	5	50761082	0.155374	0.0943726	0.09968371931638668	0	NA	3840	1
cg00921759	16	23347573	0.328719	0.150451	0.028896857037399012	0	NA	3897	1
cg00921839	1	11467299	-0.161365	0.184701	0.3823060231215666	0	NA	3894	1
cg00921992	15	83588127	-0.117157	0.202203	0.5623173631033163	0	NA	3868	1
cg00922044	14	97002381	0.0961917	0.166655	0.5638107040878511	0	NA	3808	1
cg00922131	2	38603784	1.17628	1.25629	0.3491123266783057	0	NA	3873	1
cg00922210	5	133880083	0.721349	0.546278	0.18667491512842402	0	NA	3894	1
cg00922363	3	12201163	0.233783	0.166983	0.1615011241993423	0	NA	3897	1
cg00922520	13	96204304	-0.0366388	0.28057	0.8961020118985458	0	NA	3897	1
cg00922785	10	104001995	0.0817756	0.145956	0.5752913998920908	0	NA	3896	1
cg00922897	1	93435384	0.153426	0.224744	0.4948153525682271	0	NA	3888	1
cg00922915	11	122238691	0.0473662	0.26621	0.8587795588731756	0	NA	3890	1
cg00923054	15	77574846	0.0636	0.196489	0.7461786167074946	0	NA	3895	1
cg00923076	11	101917863	0.085605	0.126765	0.49948219995123017	0	NA	3896	1
cg00923182	9	130432187	-0.23904400000000003	0.325306	0.46244417239239377	0	NA	3896	1
cg00923304	8	135578815	0.300261	0.276319	0.277193185102198	0	NA	3895	1
cg00923305	6	163760146	-0.285022	0.270236	0.29155562633438703	0	NA	3891	1
cg00923326	2	9430274	0.10746000000000001	0.252986	0.6710068368228153	0	NA	3892	1
cg00923443	8	120449749	-0.006958110000000001	0.152711	0.9636578362856139	0	NA	3896	1
cg00923729	15	70048761	0.0805009	0.237685	0.7348452801042078	0	NA	3895	1
cg00923870	20	37698529	-0.198032	0.15261900000000003	0.19443927237817038	0	NA	3881	1
cg00923927	18	60960289	0.32905	0.433336	0.4476483096933377	0	NA	3894	1
cg00924106	3	123976875	-0.126019	0.346014	0.715707153826303	0	NA	3895	1
cg00924388	22	29628469	-0.376954	0.302907	0.21333231009512924	0	NA	3896	1
cg00924460	11	32175112	0.0891997	0.21516	0.6784539271756599	0	NA	3888	1
cg00924482	10	101291128	-0.231715	0.370137	0.5312985710013016	0	NA	3896	1
cg00924527	5	5319260	0.0370756	0.293598	0.8995101670661562	0	NA	3895	1
cg00924612	18	19334381	0.664029	0.276163	0.01619539776383967	0	NA	3891	1
cg00924624	3	126675786	-0.388498	0.345896	0.26136776905950515	0	NA	3895	1
cg00924652	8	1937567	0.0210155	0.206113	0.9187875834116008	0	NA	3895	1
cg00924757	8	38555462	0.136122	0.268521	0.612202238030328	0	NA	3891	1
cg00924924	11	19650101	0.173611	0.201282	0.38839801806005697	0	NA	3896	1
cg00925101	3	170250986	-0.9072860000000001	0.331938	0.006270326898396855	0	NA	3895	1
cg00925133	4	38345920	0.497007	0.26496	0.06068532366668703	0	NA	3896	1
cg00925248	6	28234949	2.33028	1.32766	0.07922881725614903	0	NA	3849	1
cg00925288	1	53828745	-0.0838027	0.353358	0.8125319711903258	0	NA	3896	1
cg00925361	3	112208598	-0.145275	0.230046	0.5277109470877902	0	NA	3893	1
cg00925393	11	117564580	-0.0544797	0.148406	0.7135451440057412	0	NA	3894	1
cg00925436	21	46883912	-0.34821	0.314501	0.2682150368293466	0	NA	3895	1
cg00925450	2	162065057	-0.182306	0.226785	0.42147118634808667	0	NA	3894	1
cg00925509	1	19807656	-0.361982	0.257097	0.15914325120443276	0	NA	3895	1
cg00925516	6	39234947	0.23681199999999997	0.219736	0.2811625535385424	0	NA	3894	1
cg00925688	13	38444620	0.0760373	0.12266100000000002	0.5353249886335651	0	NA	3897	1
cg00925882	2	12865199	-0.06974	0.336376	0.8357540875270218	0	NA	3894	1
cg00925920	18	62076519	0.305039	0.264832	0.24939472825439607	0	NA	3893	1
cg00926047	12	96390912	0.0532334	0.132186	0.687157257682493	0	NA	3862	1
cg00926053	7	158355201	0.158766	0.158491	0.31647154261784666	0	NA	3894	1
cg00926069	17	37370459	-0.00922223	0.135931	0.9459090723633814	0	NA	3897	1
cg00926180	5	95672136	0.71533	0.244466	0.0034324944434344085	0	NA	3894	1
cg00926226	8	33462191	-0.0319746	0.0843483	0.704629809495624	0	NA	3875	1
cg00926345	9	123477918	0.133722	0.164999	0.41768660342080405	0	NA	3893	1
cg00926465	2	45484354	0.421454	0.347292	0.22492203773672606	0	NA	3894	1
cg00926466	5	179192168	0.0683045	0.260169	0.7929059487865924	0	NA	3896	1
cg00926520	12	93862815	-0.0735842	0.129227	0.5690723986503636	0	NA	3731	1
cg00926660	1	214112813	0.0653543	0.17205	0.7040519859259231	0	NA	3892	1
cg00926684	2	23622407	-0.198278	0.222056	0.3719006031740335	0	NA	3895	1
cg00926729	18	35168134	-0.0561223	0.348675	0.8721258719555587	0	NA	3897	1
cg00926855	5	80037111	-0.177551	0.190096	0.3503002677071744	0	NA	3895	1
cg00926889	13	115026485	0.11812	0.266049	0.6570582259651492	0	NA	3897	1
cg00926939	17	48711178	-0.534661	0.300128	0.07484006789208085	0	NA	3893	1
cg00926942	14	23032632	0.140366	0.238782	0.5566385986170151	0	NA	3896	1
cg00927091	2	241808757	-0.178072	0.257608	0.4894073009536264	0	NA	3897	1
cg00927104	9	116764618	-0.101901	0.302316	0.7360657630051308	0	NA	3893	1
cg00927105	21	41713743	-0.3515	0.215703	0.10319548576458078	0	NA	3896	1
cg00927220	5	112606500	0.0183407	0.274636	0.9467553732043075	0	NA	3894	1
cg00927275	1	154808538	0.127531	0.256288	0.6187602514764329	0	NA	3896	1
cg00927281	8	18836661	-0.0403125	0.181647	0.8243701706349265	0	NA	3880	1
cg00927449	4	77198262	-0.369828	0.350797	0.29176813096817733	0	NA	3891	1
cg00927579	1	43394899	0.0539664	0.325414	0.8682834898866388	0	NA	3895	1
cg00927601	11	69357401	-0.44583399999999995	0.330234	0.17699840242683362	0	NA	3896	1
cg00927646	12	115094436	0.147599	0.140458	0.2933317040502423	0	NA	3896	1
cg00927665	9	123302440	-0.271997	0.222726	0.22200349121622806	0	NA	3892	1
cg00927769	2	492732	-0.133095	0.16482	0.41936851634149064	0	NA	3896	1
cg00927790	8	65525669	0.17932	0.160726	0.2645558940380696	0	NA	3732	1
cg00927855	3	126236707	0.153189	0.294306	0.6027086714211266	0	NA	3894	1
cg00927883	22	29932369	-0.0860379	0.303749	0.7769826897732027	0	NA	3895	1
cg00927911	3	24534677	0.148078	0.173398	0.3931174260522208	0	NA	3887	1
cg00927920	7	32243728	-0.190428	0.203808	0.3501233925834405	0	NA	3897	1
cg00928036	19	16237964	-0.076241	0.313246	0.8077031511556497	0	NA	3894	1
cg00928088	5	40268273	0.306331	0.2168	0.1576657603981777	0	NA	3893	1
cg00928122	6	149057979	-0.00213102	0.249038	0.9931725792574136	0	NA	3895	1
cg00928222	20	10635546	0.79678	0.356282	0.025327246317426114	0	NA	3895	1
cg00928444	7	26679952	0.0520257	0.236568	0.8259345612805655	0	NA	3897	1
cg00928584	1	145114356	-0.111772	0.270227	0.679150503982441	0	NA	3897	1
cg00928650	22	33293485	-0.096349	0.326314	0.7677916927783117	0	NA	3893	1
cg00928711	22	18350448	0.12138200000000002	0.245915	0.6215934230705505	0	NA	3895	1
cg00928799	19	4231455	-0.542043	0.325062	0.09541373173360708	0	NA	3897	1
cg00928872	2	182928407	-0.20254599999999998	0.220447	0.358201862217585	0	NA	3896	1
cg00928989	2	214093892	-0.0558611	0.246746	0.8208972442623584	0	NA	3895	1
cg00929047	3	129696079	0.0811256	0.31289	0.7954204898090292	0	NA	3897	1
cg00929075	19	8540342	-0.10957400000000002	0.288426	0.704017169849162	0	NA	3877	1
cg00929088	6	70964296	0.307548	0.141164	0.02935712505969112	0	NA	3872	1
cg00929177	7	26908493	0.150121	0.160041	0.34823624756491495	0	NA	3889	1
cg00929203	12	116821263	-0.290447	0.2784	0.2968222102171168	0	NA	3897	1
cg00929243	11	111424596	0.10248700000000001	0.14775	0.4879008271601369	0	NA	3879	1
cg00929254	10	134043449	0.0350552	0.114929	0.7603538594534187	0	NA	3894	1
cg00929267	6	169907476	-0.62537	0.32243	0.052434065338384836	0	NA	3897	1
cg00929270	20	61347683	0.425843	0.223526	0.05676497019308655	0	NA	3897	1
cg00929386	11	94809696	0.0701158	0.263251	0.7899728979616134	0	NA	3897	1
cg00929390	11	3207484	0.12462600000000001	0.321493	0.6982768149840974	0	NA	3896	1
cg00929478	14	89396818	0.076582	0.255601	0.7644705236773839	0	NA	3896	1
cg00929633	1	1379667	-0.0303469	0.164554	0.8536846899299565	0	NA	3891	1
cg00929637	19	17633816	-0.18974	0.24509699999999998	0.43884653745154034	0	NA	3867	1
cg00929661	1	154407478	-0.430366	0.363555	0.2365035787634024	0	NA	3896	1
cg00929887	10	125202596	-0.253737	0.272184	0.3512197444096168	0	NA	3893	1
cg00929906	2	235885145	0.324824	0.266573	0.2230271871107116	0	NA	3897	1
cg00930125	2	99194754	0.548386	0.316952	0.08359699985215185	0	NA	3871	1
cg00930263	6	158375401	-0.12601299999999999	0.0926225	0.17367144988199676	0	NA	3897	1
cg00930281	6	139117127	0.147126	0.127014	0.2467233765319098	0	NA	3891	1
cg00930349	3	64545579	-0.18253999999999998	0.19438	0.34768536790765	0	NA	3891	1
cg00930430	10	127378865	0.0966081	0.212724	0.6497225749534378	0	NA	3896	1
cg00930756	11	130348804	0.13017	0.199969	0.5150781843398042	0	NA	3893	1
cg00930832	11	99644562	-0.0131688	0.173988	0.9396673403402023	0	NA	3895	1
cg00930987	1	231342673	-0.244394	0.276535	0.37681908948721127	0	NA	3890	1
cg00931187	6	42846967	-0.215817	0.16806599999999997	0.19909978779171617	0	NA	3895	1
cg00931336	1	30887814	-0.166505	0.184223	0.3660892192984753	0	NA	3891	1
cg00931409	3	82130092	-0.12395200000000002	0.23158799999999996	0.5924933474050406	0	NA	3887	1
cg00931418	14	24539821	0.10116100000000001	0.280442	0.7183088740570487	0	NA	3893	1
cg00931499	11	133869047	-0.081246	0.190933	0.6704569204470396	0	NA	3896	1
cg00931514	16	2908715	0.079211	0.113449	0.4850471207971792	0	NA	3896	1
cg00931528	14	81104622	0.042812	0.254575	0.8664491635539865	0	NA	3894	1
cg00931670	10	85962355	-0.514944	0.34487500000000004	0.13540256056872027	0	NA	3893	1
cg00931692	2	64752606	-0.0745663	0.312279	0.811275383810816	0	NA	3882	1
cg00931699	12	30888387	0.19382	0.248521	0.4354533575217084	0	NA	3897	1
cg00931710	7	112740518	0.156552	0.216887	0.4704090478640662	0	NA	3873	1
cg00931828	4	170713159	-0.613037	0.524125	0.24214630709859206	0	NA	3893	1
cg00931851	15	55611057	-0.130917	0.952668	0.89069769211483	0	NA	3870	1
cg00931927	21	44753821	0.0746231	0.22020700000000001	0.7347023490582575	0	NA	3890	1
cg00932092	1	87299780	0.168476	0.180133	0.3496405651398012	0	NA	3893	1
cg00932201	1	116008738	-0.9675700000000002	0.42092	0.021521819079720624	0	NA	3892	1
cg00932250	7	2742052	-0.132518	0.321765	0.6804514557268022	0	NA	3895	1
cg00932328	20	49998152	0.0484483	0.157691	0.7586639970633482	0	NA	3897	1
cg00932330	6	15136508	0.0808167	0.159251	0.6118180548703245	0	NA	3895	1
cg00932463	3	142340956	0.155214	0.305083	0.6109205224046282	0	NA	3896	1
cg00932483	3	193583476	0.106522	0.280849	0.7044757427793181	0	NA	3896	1
cg00932491	12	90160147	-0.181448	0.188278	0.33518439110738496	0	NA	3888	1
cg00932528	9	78193231	0.034875899999999994	0.131377	0.7906518276008454	0	NA	3894	1
cg00932624	14	67975805	-0.180389	0.115993	0.1199052459874331	0	NA	3897	1
cg00932650	4	114891161	0.156438	0.153323	0.3075783394133546	0	NA	3897	1
cg00932836	9	123539784	0.0157709	0.23138000000000003	0.9456581333995759	0	NA	3883	1
cg00932875	19	35697589	-0.7678779999999998	0.86491	0.374641561528608	0	NA	3884	1
cg00932935	19	12249696	0.459404	0.391016	0.24003544028906693	0	NA	3896	1
cg00933176	20	48102521	0.282595	0.218588	0.19607322360888055	0	NA	3895	1
cg00933306	13	60652499	0.451732	0.346175	0.19191879264245162	0	NA	3897	1
cg00933310	8	42697965	0.864075	0.55843	0.12178390350913162	0	NA	3880	1
cg00933405	4	16628785	-0.277446	0.309226	0.36959765618915075	0	NA	3897	1
cg00933435	11	47072412	-0.106091	0.264719	0.6885906742871852	0	NA	3895	1
cg00933650	8	42053864	-0.0849005	0.262454	0.7463263274733496	0	NA	3894	1
cg00933762	17	36178858	-0.33414	0.323672	0.30191222137217066	0	NA	3897	1
cg00933914	2	60672033	0.713686	0.362723	0.04911654799336692	0	NA	3893	1
cg00934045	15	83471868	-0.102381	0.289336	0.7234527080169562	0	NA	3896	1
cg00934162	2	160656533	-0.277737	0.24533099999999997	0.25759620759051627	0	NA	3893	1
cg00934178	5	130625914	-0.312399	0.24382400000000004	0.20010658900863185	0	NA	3894	1
cg00934393	15	61045525	0.06085349999999999	0.321915	0.8500646597956402	0	NA	3853	1
cg00934394	10	114716764	0.0891611	0.310985	0.7743378503456603	0	NA	3896	1
cg00934395	9	34649484	-0.389132	0.39029	0.3187485041304695	0	NA	3895	1
cg00934564	22	28392306	0.567021	0.329453	0.08523298676092111	0	NA	3896	1
cg00934626	13	26037775	0.112589	0.221529	0.6112878876245756	0	NA	3896	1
cg00934775	6	42847365	0.10069500000000002	1.15271	0.930389325005636	0	NA	3896	1
cg00934791	9	131790474	0.109674	0.680743	0.8720073482303881	0	NA	3888	1
cg00934800	20	1806293	-0.0732829	0.237582	0.7577375963832637	0	NA	3887	1
cg00934804	15	93447881	0.172077	0.47951	0.7196997599278602	0	NA	3861	1
cg00934847	20	42163512	-0.0152857	0.318553	0.9617283614846429	0	NA	3896	1
cg00934848	15	41049197	0.12156699999999998	0.22465999999999997	0.5884280005297354	0	NA	3896	1
cg00934864	19	46916145	-0.057789600000000003	0.11595699999999999	0.6182226097826342	0	NA	3896	1
cg00935026	19	51487251	0.0504351	0.109327	0.6445666210252836	0	NA	3896	1
cg00935068	2	136826503	0.756787	0.312667	0.015502380020306381	0	NA	3896	1
cg00935073	10	71246156	-0.191957	0.206413	0.3523888691493551	0	NA	3897	1
cg00935156	3	133758294	-0.170169	0.32536999999999994	0.6009732052446531	0	NA	3896	1
cg00935267	7	157684916	0.0596553	0.247687	0.8096717322243662	0	NA	3897	1
cg00935328	4	159091894	-0.0483212	0.186544	0.795609166554778	0	NA	3897	1
cg00935384	20	21674506	-0.00996641	0.08543	0.9071281329515489	0	NA	3892	1
cg00935397	12	120703633	1.77097	1.43108	0.21589931063279627	0	NA	3891	1
cg00935445	17	71606631	0.0513264	0.23967	0.8304266059760914	0	NA	3876	1
cg00935474	1	61324298	-0.0237186	0.141592	0.866965867740319	0	NA	3895	1
cg00935595	12	56754103	0.469064	0.9906189999999999	0.6358522503143611	0	NA	3897	1
cg00935612	10	44178759	-0.503286	0.338458	0.13701562718851304	0	NA	3895	1
cg00935662	5	122879370	-0.0663836	0.154218	0.6668661523280339	0	NA	3796	1
cg00935670	6	16841362	-0.0612329	0.270592	0.8209740466704297	0	NA	3894	1
cg00935698	19	13754990	-0.0431816	0.158586	0.7853979875024774	0	NA	3894	1
cg00935792	17	40053823	-0.346148	0.36812	0.34705706329901603	0	NA	3892	1
cg00935991	5	142081295	-0.0395086	0.175794	0.8221786398723945	0	NA	3895	1
cg00936312	17	77539850	-0.05086609999999999	0.1116	0.6485414081896024	0	NA	3896	1
cg00936469	2	205187479	0.380654	0.361189	0.2919326164691304	0	NA	3891	1
cg00936589	19	51339294	0.221493	0.975546	0.8203886245156784	0	NA	3897	1
cg00936689	9	134465556	0.0867114	0.32012	0.7864898284968338	0	NA	3895	1
cg00936708	22	27851048	0.0344787	0.179884	0.8479992534973739	0	NA	3896	1
cg00936756	19	34952086	0.193539	0.17889	0.27930215931310315	0	NA	3880	1
cg00936853	2	173671353	-0.551347	0.635108	0.38533119185599835	0	NA	3881	1
cg00937131	1	222404050	0.293877	0.259309	0.2570848753783737	0	NA	3890	1
cg00937155	12	42877952	0.402633	0.606875	0.5070405129132305	0	NA	3893	1
cg00937285	11	21647952	0.00108345	0.226831	0.9961889479818433	0	NA	3895	1
cg00937402	8	15378762	-0.200899	0.295838	0.4970843235811427	0	NA	3895	1
cg00937449	19	10668934	-0.132147	0.287423	0.6456849969542213	0	NA	3897	1
cg00937758	4	124486354	-0.130547	0.216268	0.5460861354398139	0	NA	3892	1
cg00937966	12	111638995	-0.231204	0.313629	0.46100712888612966	0	NA	3888	1
cg00938147	11	125271953	0.0216297	0.310188	0.944407817249407	0	NA	3894	1
cg00938163	6	16289669	0.305557	0.314669	0.33152707158897515	0	NA	3893	1
cg00938648	9	126562158	0.0353686	0.223797	0.8744262577315038	0	NA	3886	1
cg00938688	16	11862556	0.296614	0.311818	0.34148215740951665	0	NA	3894	1
cg00938712	13	75825506	0.250421	0.28154	0.37375127156849464	0	NA	3895	1
cg00938721	7	64772807	-1.84636	0.8838570000000001	0.03670948239488811	0	NA	3896	1
cg00938771	16	86265757	-0.379736	0.201814	0.059888476154130774	0	NA	3897	1
cg00938969	2	113357790	0.060928	0.794336	0.9388597720579875	0	NA	3893	1
cg00938997	1	229636604	0.0560393	0.21636500000000003	0.7956325124708553	0	NA	3895	1
cg00939026	4	187137513	-0.103436	0.234877	0.6596592355829862	0	NA	3896	1
cg00939030	9	116298734	0.0343786	0.31393499999999996	0.9127990563670462	0	NA	3897	1
cg00939088	19	4679201	-0.267989	0.335802	0.4248376494603072	0	NA	3777	1
cg00939226	11	133938801	1.1953	0.874495	0.17167357831294586	0	NA	3879	1
cg00939357	17	72375778	0.71133	1.05811	0.5014151991966462	0	NA	3896	1
cg00939394	21	46540731	-0.0779405	0.144137	0.5886874799609476	0	NA	3781	1
cg00939460	10	20104967	-1.33337	0.682808	0.05084633021439914	0	NA	3897	1
cg00939486	4	146802330	0.103844	0.21819300000000003	0.6341261896938278	0	NA	3891	1
cg00939617	3	49004484	-0.141082	0.32081	0.6601050834422759	0	NA	3897	1
cg00939808	11	48284335	-0.0825418	0.0839293	0.32537704470901	0	NA	3894	1
cg00939827	1	14116903	-0.0552872	0.300902	0.8542188185476076	0	NA	3891	1
cg00939864	19	28962625	0.0931278	0.23898200000000003	0.6967691822899201	0	NA	3894	1
cg00939910	12	125066040	-0.060953200000000006	0.317013	0.8475279727064702	0	NA	3892	1
cg00939947	11	66405899	-2.06221	1.3483799999999997	0.1261657482904253	0	NA	3857	1
cg00939970	11	66281187	0.149954	0.264133	0.5702240464036215	0	NA	3893	1
cg00940054	9	73216478	0.163262	0.312539	0.6014105065399379	0	NA	3895	1
cg00940095	9	97682906	0.323803	0.392111	0.40892082968059185	0	NA	3893	1
cg00940243	7	137668356	-0.210821	0.35427	0.5517862075018591	0	NA	3897	1
cg00940323	9	130805921	-0.3039	0.33325	0.3618066302404131	0	NA	3897	1
cg00940435	7	70080038	-0.184788	0.209084	0.3768053205417337	0	NA	3894	1
cg00940475	18	73403157	0.09896189999999999	0.297613	0.7394975909087904	0	NA	3895	1
cg00940640	14	74764855	0.018602	0.270413	0.9451559252151233	0	NA	3895	1
cg00940659	1	45472698	-0.466735	0.219659	0.03360195316327001	0	NA	3889	1
cg00940744	2	73123569	-0.0640667	0.258157	0.80400324462736	0	NA	3888	1
cg00940806	14	75644136	0.306532	0.184645	0.09689124817349788	0	NA	3890	1
cg00940830	18	4640063	0.22877499999999998	0.261994	0.38255024919132774	0	NA	3895	1
cg00940854	5	95901697	-0.0850642	0.211415	0.687421677048594	0	NA	3894	1
cg00940878	5	1765312	0.0983192	0.192816	0.6101130861779613	0	NA	3897	1
cg00940894	2	122018686	0.598582	0.347203	0.08470574884840602	0	NA	3895	1
cg00940972	14	22954575	-0.0388546	0.223412	0.8619326086515945	0	NA	3896	1
cg00941096	13	32519553	0.271967	0.192819	0.15839852298831592	0	NA	3894	1
cg00941139	2	60886318	0.239004	0.189281	0.2066991388859194	0	NA	3890	1
cg00941188	20	39794656	-0.239491	0.210556	0.2553619675476399	0	NA	3896	1
cg00941271	10	1819739	0.00822045	0.11141999999999999	0.9411862811836573	0	NA	3896	1
cg00941280	3	66907126	0.154307	0.16451099999999996	0.34825789903378984	0	NA	3892	1
cg00941311	9	99820114	0.1813	0.193531	0.348861022102037	0	NA	3896	1
cg00941314	19	3470022	0.27994	0.191925	0.14467782364581525	0	NA	3889	1
cg00941414	21	43026973	0.0123847	0.145151	0.9320047096679934	0	NA	3895	1
cg00941421	12	68247157	0.0815813	0.162188	0.6149610816606855	0	NA	3868	1
cg00941431	3	14861802	0.272118	0.225745	0.22804041460007285	0	NA	3886	1
cg00941595	7	73507338	-0.358358	0.404016	0.3750844867291419	0	NA	3896	1
cg00941615	2	40886873	-0.0886512	0.172418	0.6071370451340955	0	NA	3885	1
cg00941658	20	58563977	-0.226378	0.25986	0.38367023746864004	0	NA	3891	1
cg00941666	2	129261559	-0.0369186	0.258185	0.8862958554989703	0	NA	3896	1
cg00941671	8	12556915	0.14153	0.249954	0.5712413909907654	0	NA	3897	1
cg00941755	3	122810148	-0.58069	0.299768	0.052729285433657125	0	NA	3888	1
cg00941816	4	3758126	0.240884	0.11234399999999999	0.03201972026749611	0	NA	3895	1
cg00941833	2	208135102	0.023266699999999998	0.287255	0.9354445964436608	0	NA	3896	1
cg00941989	4	8232817	-0.179222	0.240296	0.4557650003713217	0	NA	3897	1
cg00942007	18	53090572	-0.0192627	0.299802	0.9487700459074705	0	NA	3896	1
cg00942017	15	76628062	-0.438551	0.468127	0.3488508657290272	0	NA	3896	1
cg00942188	3	196912222	0.00457607	0.23336700000000002	0.9843553645943521	0	NA	3894	1
cg00942285	1	163308750	0.0432254	0.225521	0.8480014364795252	0	NA	3892	1
cg00942301	8	117208488	0.0247059	0.161807	0.8786447494951313	0	NA	3778	1
cg00942432	20	60174742	-0.161327	0.137517	0.24073877417919867	0	NA	3896	1
cg00942434	5	138259422	0.142579	0.209843	0.49684923549934046	0	NA	3896	1
cg00942507	14	91613321	0.151095	0.365658	0.6794498414319369	0	NA	3895	1
cg00942631	1	101712985	-0.0950032	0.23301499999999997	0.6834845330341028	0	NA	3883	1
cg00942746	3	70803051	-0.0769254	0.194048	0.6917918242581553	0	NA	3879	1
cg00942756	5	43703187	-0.0297472	0.185893	0.8728627678994302	0	NA	3890	1
cg00942799	22	26914323	0.142027	0.188008	0.44999064661562216	0	NA	3893	1
cg00943035	20	55091359	-0.15719	0.207114	0.4478800708275691	0	NA	3893	1
cg00943065	12	12774513	0.48894399999999993	0.240272	0.04185485988437334	0	NA	3896	1
cg00943116	3	73433323	-0.102859	0.086043	0.23191627235746995	0	NA	3895	1
cg00943191	6	135814416	0.025134399999999998	0.14074	0.8582616367529741	0	NA	3777	1
cg00943260	12	53172480	-0.0129429	0.168167	0.9386517343667924	0	NA	3892	1
cg00943359	8	13222600	-0.379072	0.213819	0.07625125115384687	0	NA	3897	1
cg00943411	12	115451202	-0.297648	0.228914	0.19351144994755298	0	NA	3897	1
cg00943571	16	88337954	-0.268827	0.134847	0.04619901289232647	0	NA	3897	1
cg00943882	2	120931480	-0.284276	0.297988	0.34009137483773344	0	NA	3897	1
cg00944015	1	180489153	-0.0957549	0.53555	0.8580968566346244	0	NA	3894	1
cg00944067	7	37129597	-0.23047899999999996	0.309896	0.4570397426280458	0	NA	3897	1
cg00944237	8	131172111	0.139182	0.353788	0.6940203108043215	0	NA	3895	1
cg00944364	1	26042420	0.507227	0.324	0.1174621018088948	0	NA	3895	1
cg00944484	10	89577532	-0.53784	0.754845	0.47614460197377534	0	NA	3891	1
cg00944528	1	29737190	-0.0886303	0.18455	0.6310490114037383	0	NA	3891	1
cg00944573	13	45682991	0.025658899999999995	0.0996938	0.7968876878856475	0	NA	3897	1
cg00944626	9	117186670	-0.405575	0.23928499999999997	0.09008578691905372	0	NA	3896	1
cg00944794	2	8250729	-0.607899	0.324724	0.061199926791742805	0	NA	3895	1
cg00944846	19	1433189	-0.0146629	0.217738	0.9463094869125277	0	NA	3893	1
cg00944873	6	24646780	-0.007510770000000001	0.0461239	0.8706451962821915	0	NA	3895	1
cg00945023	2	209054849	0.23815900000000004	0.170136	0.16156859248161934	0	NA	3888	1
cg00945042	3	64665491	0.0314076	0.145543	0.8291467515551016	0	NA	3897	1
cg00945089	10	117921716	-0.139461	0.25156	0.5793156359131264	0	NA	3893	1
cg00945276	17	27919128	0.707739	0.511339	0.16633101618480878	0	NA	3894	1
cg00945285	7	56164254	-1.11656	0.658438	0.08992927542361215	0	NA	3897	1
cg00945377	19	9930489	-0.0403757	0.401141	0.9198266052770592	0	NA	3866	1
cg00945462	11	27385255	-0.281621	0.124051	0.023195245782240467	0	NA	3889	1
cg00945470	2	119977130	0.1135	0.191299	0.552972342410732	0	NA	3894	1
cg00945487	8	145946089	0.0733606	0.173101	0.671710008750259	0	NA	3895	1
cg00945513	7	129928911	0.433563	0.325904	0.18340640231990746	0	NA	3897	1
cg00945555	12	105628946	-0.19055200000000003	0.292119	0.5142015301982792	0	NA	3896	1
cg00945571	9	21316902	-0.135542	0.303139	0.6547824880641296	0	NA	3895	1
cg00945580	11	131416222	-0.0199152	0.155409	0.8980326273626914	0	NA	3892	1
cg00945746	22	23923042	-0.764498	0.597831	0.20097237410297344	0	NA	3887	1
cg00945750	17	36699469	-0.114584	0.319228	0.7196392681808974	0	NA	3894	1
cg00945808	9	109625181	-0.2662	0.535032	0.6188080673333478	0	NA	3897	1
cg00945943	1	9251233	-0.612323	0.349686	0.07993467264316867	0	NA	3891	1
cg00946139	12	14767905	0.0406583	0.127804	0.7503862481139645	0	NA	3870	1
cg00946148	8	74959881	-0.207969	0.182653	0.25486935632247243	0	NA	3894	1
cg00946155	22	26773937	0.278569	0.254749	0.27417266069806556	0	NA	3896	1
cg00946160	20	10154032	-0.162768	0.342621	0.6347390744482575	0	NA	3895	1
cg00946195	11	128377420	0.0460568	0.657702	0.9441722880324916	0	NA	3896	1
cg00946388	7	47313494	-0.511926	0.296727	0.0844837984816444	0	NA	3895	1
cg00946472	8	59465599	0.537777	0.866174	0.5346885429867894	0	NA	3892	1
cg00946492	20	49779590	-0.286991	0.234243	0.2205055408122036	0	NA	3896	1
cg00946601	12	6350510	0.151443	0.301161	0.6150599518427202	0	NA	3897	1
cg00946683	17	75737587	-0.179511	0.15594	0.24966876638750674	0	NA	3884	1
cg00946888	7	29232610	0.0509258	0.257262	0.8430817899733424	0	NA	3896	1
cg00947024	9	96291676	0.168096	0.33272099999999993	0.6134070761365996	0	NA	3892	1
cg00947192	8	62841526	0.315343	0.201895	0.118307814672994	0	NA	3897	1
cg00947220	2	239330108	0.295625	0.254711	0.24579276394130042	0	NA	3896	1
cg00947446	5	31811180	0.0160424	0.170241	0.924923698620587	0	NA	3897	1
cg00947502	19	16579860	-0.233155	0.237442	0.3261269130058654	0	NA	3896	1
cg00947528	1	238746371	0.247499	0.284614	0.3845216008716814	0	NA	3896	1
cg00947576	2	225747276	0.0951281	0.118033	0.42027459292781466	0	NA	3891	1
cg00947581	17	74694238	0.21285600000000002	0.317759	0.5029431158512032	0	NA	3896	1
cg00947665	15	100889886	0.0653773	0.279648	0.8151524717594183	0	NA	3890	1
cg00947666	5	43156291	0.0771064	0.331057	0.8158314945116029	0	NA	3895	1
cg00947745	7	51127567	-0.310219	0.300694	0.30222358614228484	0	NA	3897	1
cg00947809	10	73124633	0.360903	0.283615	0.20319187774584363	0	NA	3894	1
cg00947828	2	175383375	-0.0818997	0.330623	0.8043562742938277	0	NA	3895	1
cg00948075	6	12416406	-0.308153	0.190018	0.1048666863289859	0	NA	3879	1
cg00948084	7	116891982	0.126756	0.24824999999999997	0.6096324454251378	0	NA	3896	1
cg00948111	18	72550342	0.229615	0.204044	0.2604530301327666	0	NA	3888	1
cg00948209	4	39136939	-0.40199	0.2536	0.11293587630523828	0	NA	3897	1
cg00948231	2	64821744	0.226597	0.244037	0.35312989979069476	0	NA	3896	1
cg00948247	17	47308882	-0.0308051	0.125259	0.8057354676880907	0	NA	3897	1
cg00948252	5	77715261	-0.128467	0.197043	0.5144176600277248	0	NA	3881	1
cg00948470	2	113867649	0.173113	0.219721	0.4307689813997093	0	NA	3894	1
cg00948513	2	122258942	-0.00151686	0.14546	0.9916797934811507	0	NA	3749	1
cg00948749	5	171986131	-0.121302	0.113655	0.28584425840149363	0	NA	3897	1
cg00948857	17	39569804	0.00936821	0.121373	0.9384761449456016	0	NA	3897	1
cg00948897	7	8474145	0.191315	0.405712	0.6372453719693632	0	NA	3895	1
cg00948982	16	85473962	-0.290259	0.342885	0.39726273808218954	0	NA	3894	1
cg00949014	10	30791386	-0.218589	0.400918	0.5856013806219331	0	NA	3832	1
cg00949224	10	126410346	0.567307	0.458167	0.21563817307849992	0	NA	3894	1
cg00949337	20	61181680	0.379341	0.273058	0.16476211539256702	0	NA	3895	1
cg00949442	16	2391828	0.0176469	0.159004	0.9116290341737245	0	NA	3795	1
cg00949583	13	104536282	0.0305607	0.275357	0.9116276558762774	0	NA	3895	1
cg00949755	1	110041388	-0.33440600000000004	0.283931	0.23888748844140176	0	NA	3890	1
cg00949774	10	133918042	0.0135829	0.198793	0.9455254488260195	0	NA	3895	1
cg00949783	7	110214316	0.108682	0.124114	0.38121343008410385	0	NA	3893	1
cg00949794	21	39721192	0.0268118	0.23648799999999998	0.9097333495216731	0	NA	3897	1
cg00949861	12	9982579	-0.0266939	0.171582	0.8763678926421485	0	NA	3863	1
cg00949869	2	233351527	-0.215253	0.345152	0.5328594547551126	0	NA	3886	1
cg00949930	2	179916205	-0.473817	0.24255800000000002	0.05077016473859503	0	NA	3895	1
cg00950384	1	120308928	0.315686	0.163645	0.05371963944306816	0	NA	3894	1
cg00950421	2	208663033	0.13328699999999996	0.362616	0.7131934004672963	0	NA	3897	1
cg00950476	12	11708930	0.020896	0.061049	0.7321383576019711	0	NA	3896	1
cg00950489	3	194935330	-0.680799	0.365432	0.062462580393580304	0	NA	3896	1
cg00950552	7	140347117	-0.0724338	0.174023	0.6772408401635759	0	NA	3895	1
cg00950627	9	111614587	0.11176800000000002	0.150552	0.4578522806606658	0	NA	3894	1
cg00950650	20	61733499	0.0124928	0.998684	0.9900193131320506	0	NA	3897	1
cg00950939	5	115252194	-0.317519	0.381279	0.4049725528692467	0	NA	3897	1
cg00951024	1	226595746	-0.436099	0.661391	0.509660515538666	0	NA	3803	1
cg00951206	8	23610842	-0.0182158	0.146202	0.9008454768238761	0	NA	3894	1
cg00951279	4	184316766	-0.531262	0.269841	0.04897647134881052	0	NA	3896	1
cg00951284	2	217363325	-2.03232	1.38405	0.14199933230261855	0	NA	3897	1
cg00951522	17	48537489	0.431622	0.331774	0.1932749356432956	0	NA	3896	1
cg00951717	1	210651095	-0.26622	0.310811	0.3917028110188739	0	NA	3895	1
cg00951913	19	39745265	0.163236	0.243461	0.502551148361531	0	NA	3888	1
cg00951960	6	16707805	0.578957	0.444173	0.1924214039252674	0	NA	3897	1
cg00952029	12	109159381	-0.675224	0.31957	0.03460810981006074	0	NA	3897	1
cg00952211	4	157299288	0.313152	0.208254	0.1326580599944262	0	NA	3893	1
cg00952352	13	46752424	0.0734065	0.59012	0.9010045141785548	0	NA	3894	1
cg00952674	21	27784430	0.193779	0.214213	0.36567258475759207	0	NA	3887	1
cg00952857	1	234545133	0.0951628	0.146987	0.5173580579673513	0	NA	3853	1
cg00952905	5	3218843	-0.169106	0.219396	0.44083747591112343	0	NA	3896	1
cg00952960	7	55477450	0.228273	0.261486	0.38267199518278994	0	NA	3897	1
cg00953158	5	172077138	0.05658819999999999	0.285701	0.8429919314030023	0	NA	3896	1
cg00953183	11	63404970	-0.166312	0.205824	0.4190732192188212	0	NA	3896	1
cg00953249	10	117942190	-0.23584200000000002	0.227448	0.2997800688178821	0	NA	3895	1
cg00953341	20	44044551	1.13539	1.2609	0.36787550884486425	0	NA	3895	1
cg00953352	12	56346910	-0.0491178	0.347367	0.8875537127606651	0	NA	3896	1
cg00953357	17	42232695	-0.36369	0.2911	0.21153179400842806	0	NA	3886	1
cg00953363	13	31385124	0.651651	0.303114	0.031566724838761814	0	NA	3896	1
cg00953418	12	66525025	0.492922	0.731637	0.500486284506761	0	NA	3890	1
cg00953481	22	34553282	-0.0866716	0.171142	0.6125541751193028	0	NA	3897	1
cg00953577	1	39765950	-0.0808236	0.258447	0.7544873603182186	0	NA	3893	1
cg00953665	10	4003468	-0.0328968	0.135117	0.8076421021082771	0	NA	3895	1
cg00953720	11	64703503	0.341887	0.192787	0.0761637080046775	0	NA	3896	1
cg00953728	4	186953239	0.220588	0.148746	0.13807855118368914	0	NA	3897	1
cg00953809	9	139541597	-0.0739116	0.359539	0.8371242762111454	0	NA	3897	1
cg00953864	14	103598292	0.197375	0.341994	0.5638516342618549	0	NA	3896	1
cg00954025	2	219094205	0.371867	0.607814	0.540663128008529	0	NA	3893	1
cg00954162	20	20284520	0.0123192	0.226376	0.9566011850149544	0	NA	3895	1
cg00954186	2	172691316	0.00230567	0.150491	0.9877761027133547	0	NA	3832	1
cg00954306	12	115514179	-0.167161	0.240484	0.4869911453163471	0	NA	3895	1
cg00954593	14	69418644	0.296508	0.307634	0.33512933485508795	0	NA	3891	1
cg00954604	5	73928100	-0.107067	0.234407	0.6478458327989648	0	NA	3897	1
cg00954625	11	75927404	0.374892	0.315864	0.23527578697415436	0	NA	3892	1
cg00954769	22	43040691	-0.245302	0.195222	0.20892443224715937	0	NA	3896	1
cg00955063	1	37785262	-0.173344	0.23817	0.46672606616052204	0	NA	3888	1
cg00955128	1	78768402	-0.3288400000000001	0.182586	0.07170062346980748	0	NA	3895	1
cg00955165	19	43003354	-0.510826	0.404895	0.2070834486338792	0	NA	3897	1
cg00955249	6	24839365	-0.0113829	0.279773	0.9675460639539311	0	NA	3895	1
cg00955254	17	53314582	-0.130591	0.0895549	0.14477913210881013	0	NA	3890	1
cg00955281	10	123384331	-0.0746482	0.0928559	0.42144638279753177	0	NA	3895	1
cg00955326	10	127531417	0.0634896	0.192518	0.7415622205384945	0	NA	3893	1
cg00955362	13	106774195	-0.174832	0.150184	0.2443759190187941	0	NA	3885	1
cg00955432	9	133491847	-0.2754	0.366922	0.45291254062186914	0	NA	3897	1
cg00955513	12	104202431	-0.305402	0.355812	0.39071354812713804	0	NA	3892	1
cg00955550	14	97788164	-0.0904994	0.316541	0.7749539198436441	0	NA	3895	1
cg00955654	4	186392269	0.371905	0.325551	0.25329348634463483	0	NA	3803	1
cg00955668	11	67275721	-0.3946	0.781543	0.6136300274130906	0	NA	3896	1
cg00955802	11	47511945	-0.325454	0.258037	0.20721204238503557	0	NA	3895	1
cg00955840	5	122016561	-0.223105	0.170245	0.19002887399591153	0	NA	3891	1
cg00956064	2	70174730	0.152613	0.253561	0.5472547917649127	0	NA	3897	1
cg00956085	6	112017577	0.263489	0.317013	0.4058824020321778	0	NA	3895	1
cg00956168	10	135166905	-0.157757	0.300612	0.5997318933089215	0	NA	3893	1
cg00956315	8	128944009	-0.337848	0.311063	0.2774312315968838	0	NA	3889	1
cg00956451	12	131247191	0.0276469	0.0595127	0.6422504331057228	0	NA	3895	1
cg00956459	5	17403754	-0.0323796	0.18641	0.8621004659636269	0	NA	3892	1
cg00956473	8	102150072	7.76652e-4	0.330692	0.9981261171414777	0	NA	3897	1
cg00956496	2	82234446	0.0228929	0.202219	0.9098652948445953	0	NA	3894	1
cg00956549	18	22411575	0.0477334	0.0846427	0.5727950005069775	0	NA	3868	1
cg00956730	1	61665908	-0.135574	0.16344	0.4068197372104628	0	NA	3892	1
cg00956750	4	6555082	0.0858385	0.147179	0.559741716852932	0	NA	3894	1
cg00956789	6	42952091	-0.295599	0.474448	0.5332597349997893	0	NA	3879	1
cg00956907	2	139114052	-0.19938800000000004	0.104703	0.05686854211773056	0	NA	3885	1
cg00957002	3	8686587	0.00240501	0.231004	0.9916932794133413	0	NA	3896	1
cg00957006	7	148704025	-0.06026700000000001	0.298012	0.8397368338230953	0	NA	3895	1
cg00957010	10	106349398	0.610125	0.303163	0.04416396986095136	0	NA	3893	1
cg00957147	13	51565711	0.451473	0.354552	0.20288965904719308	0	NA	3895	1
cg00957237	20	51629342	-0.716215	0.332408	0.03119109377408741	0	NA	3893	1
cg00957269	9	127684119	-0.0126725	0.336213	0.9699333503388877	0	NA	3892	1
cg00957466	20	43984001	0.219199	0.227807	0.33594230475410897	0	NA	3897	1
cg00957578	11	78426600	-0.0186921	0.21876800000000002	0.9319095514725816	0	NA	3895	1
cg00957579	9	518305	-0.269191	0.24787299999999998	0.27747734659232826	0	NA	3890	1
cg00957585	15	86189830	0.166311	0.13124	0.20507378407024968	0	NA	3871	1
cg00957609	21	34415284	0.0890066	0.282324	0.7525611987457839	0	NA	3895	1
cg00957644	16	27225863	0.0944468	0.366278	0.7965184228675436	0	NA	3897	1
cg00957695	12	124658999	0.137262	0.299677	0.646928625870357	0	NA	3893	1
cg00957696	8	72723310	-0.37838599999999994	0.295764	0.2007734439917934	0	NA	3893	1
cg00957954	10	32306151	0.41799	0.249234	0.09352319662714062	0	NA	3893	1
cg00958031	11	94259284	-0.195654	0.267366	0.46430078382097223	0	NA	3896	1
cg00958124	9	122730412	0.206893	0.224903	0.3576140269154668	0	NA	3897	1
cg00958197	7	28474389	0.133837	0.169967	0.4310305860573884	0	NA	3897	1
cg00958257	19	49459392	0.0629232	0.325538	0.8467319537733908	0	NA	3890	1
cg00958342	15	37187549	0.0976851	0.181546	0.5905262748534504	0	NA	3894	1
cg00958357	14	62498606	-0.074469	0.249297	0.7651567560378799	0	NA	3894	1
cg00958464	8	41615714	0.11727999999999998	0.153207	0.443973705211092	0	NA	3891	1
cg00958768	5	22854688	0.0949452	0.189552	0.6164466888939839	0	NA	3895	1
cg00958775	2	38325996	-0.014931	0.129707	0.9083553230165664	0	NA	3894	1
cg00958803	3	75092428	0.328649	0.16312	0.04392893526521967	0	NA	3896	1
cg00958812	3	49209019	0.170756	1.23655	0.8901687708918091	0	NA	3865	1
cg00959003	1	44634637	-0.11103299999999999	0.270728	0.6817124147589483	0	NA	3897	1
cg00959238	19	40749359	0.128196	0.280051	0.6471252502690104	0	NA	3897	1
cg00959266	4	42967135	0.00499753	0.220676	0.9819322843451083	0	NA	3896	1
cg00959309	17	202392	-0.417459	0.172007	0.01522474110523721	0	NA	3894	1
cg00959375	10	52589030	-0.138298	0.205127	0.5001799036434305	0	NA	3897	1
cg00959463	2	31698601	0.0301886	0.141178	0.8306768217955225	0	NA	3869	1
cg00959464	3	186546490	-0.550433	0.592475	0.35286833427173847	0	NA	3897	1
cg00959487	1	204890315	-0.150451	0.36753	0.6822776474074312	0	NA	3897	1
cg00959512	3	9926687	-0.133986	0.26662400000000003	0.6152962287510522	0	NA	3894	1
cg00959846	2	172949760	0.349293	0.301681	0.24693654655147407	0	NA	3885	1
cg00959864	11	33036270	0.064464	0.0793615	0.41662924347725766	0	NA	3896	1
cg00959921	8	3504109	-0.182463	0.127437	0.1522039799514568	0	NA	3894	1
cg00959963	10	119000272	-0.138033	0.244568	0.572485219497774	0	NA	3896	1
cg00960037	14	23341451	1.42971	1.24925	0.2524351255773906	0	NA	3897	1
cg00960071	5	59629169	-0.0550068	0.240209	0.8188723491663654	0	NA	3896	1
cg00960088	9	114600634	0.0954014	0.137741	0.48855157132609495	0	NA	3822	1
cg00960192	9	89562475	0.105111	0.688797	0.8787130634386299	0	NA	3889	1
cg00960204	6	140802228	-0.00213989	0.275995	0.9938137716752561	0	NA	3896	1
cg00960240	11	317046	-0.407543	0.240881	0.09066786349691347	0	NA	3895	1
cg00960440	12	719749	0.946804	0.446035	0.033777964049341636	0	NA	3896	1
cg00960456	8	138738134	-0.0491204	0.384892	0.8984487097836763	0	NA	3862	1
cg00960603	5	159832399	-0.0103659	0.170635	0.9515591335631817	0	NA	3893	1
cg00960745	10	129939098	0.179917	0.24927700000000003	0.4704449260509023	0	NA	3897	1
cg00960773	6	4664429	0.0186824	0.29565	0.9496144629953366	0	NA	3896	1
cg00960840	20	42739867	-0.0788479	0.129909	0.5438859723170999	0	NA	3730	1
cg00960888	14	105457085	0.23040699999999997	0.299787	0.4421492041247944	0	NA	3894	1
cg00961007	1	55172128	-0.325402	0.334334	0.33041207248866516	0	NA	3897	1
cg00961015	12	10097501	-0.057587700000000006	0.166453	0.7293654611479992	0	NA	3891	1
cg00961024	2	225061695	0.336596	0.253951	0.18502631923497348	0	NA	3892	1
cg00961073	17	59297117	0.127794	0.248306	0.606788282085732	0	NA	3893	1
cg00961081	11	64538215	0.531548	0.265318	0.04513036214679246	0	NA	3897	1
cg00961203	6	163664407	0.2812	0.345857	0.41618779017742386	0	NA	3891	1
cg00961222	8	72361290	0.157441	0.16643200000000002	0.34415983957887203	0	NA	3895	1
cg00961397	3	62608505	-0.135486	0.198481	0.494850496501741	0	NA	3895	1
cg00961451	3	183625852	-0.219833	0.251763	0.38256804015496076	0	NA	3895	1
cg00961615	13	78627861	0.437756	0.261437	0.0940475902307273	0	NA	3896	1
cg00961679	19	47458233	-0.599788	0.448272	0.18089639024884496	0	NA	3894	1
cg00961687	13	111798279	-0.165646	0.21015	0.43056367166511633	0	NA	3892	1
cg00961823	5	86921431	0.150432	0.217912	0.4899843518429552	0	NA	3896	1
cg00961904	20	52910208	-0.163125	0.15234	0.2842613507982704	0	NA	3892	1
cg00961930	4	6959022	0.519932	0.282514	0.06571304683507487	0	NA	3897	1
cg00961944	19	34245882	-0.206577	0.206095	0.31618002428407554	0	NA	3896	1
cg00961985	18	57686517	-0.0548108	0.130835	0.6752667693144558	0	NA	3825	1
cg00961998	6	160666576	0.0781114	0.243587	0.7484593742595553	0	NA	3892	1
cg00962087	12	40502379	0.239771	0.212739	0.25971436611870335	0	NA	3896	1
cg00962196	10	50515644	0.349676	0.340337	0.30421311329038836	0	NA	3893	1
cg00962482	14	61810943	-0.07695720000000002	0.191862	0.6883413137101257	0	NA	3897	1
cg00962573	2	111925857	-0.132682	0.260365	0.6103317346414947	0	NA	3897	1
cg00962700	12	126854731	-0.0146393	0.0926899	0.8745052922276874	0	NA	3864	1
cg00962991	7	34361199	-0.0898514	0.150854	0.551430262008263	0	NA	3894	1
cg00963029	22	19872866	0.148111	0.30586	0.6282124116811394	0	NA	3891	1
cg00963044	11	69949051	-0.167079	0.246212	0.497392535198061	0	NA	3895	1
cg00963060	1	39551807	0.198293	0.354762	0.5761981911756496	0	NA	3895	1
cg00963090	2	207322088	1.17297	0.459748	0.010731190232319091	0	NA	3897	1
cg00963163	14	55033662	0.41853900000000005	0.85643	0.6250527321737613	0	NA	3883	1
cg00963188	5	78977444	-0.141657	0.197832	0.4739623596900767	0	NA	3890	1
cg00963221	16	56491969	0.254756	0.239053	0.2865645402992678	0	NA	3894	1
cg00963223	11	57154994	0.634349	0.37737	0.0927680463823797	0	NA	3895	1
cg00963291	13	115085283	-0.829165	0.332523	0.012647033473081293	0	NA	3885	1
cg00963342	19	41046951	0.133442	0.211162	0.5274252002209395	0	NA	3896	1
cg00963641	3	21477351	0.01355	0.170401	0.9366203663166366	0	NA	3893	1
cg00963674	12	402444	0.558405	0.247845	0.024256550383555068	0	NA	3895	1
cg00963766	1	228271035	1.14544	0.87961	0.19284341801303093	0	NA	3895	1
cg00963785	3	139408836	0.0473449	0.289287	0.8699982923301555	0	NA	3895	1
cg00963799	1	152712882	0.0752981	0.133075	0.571507957176415	0	NA	3893	1
cg00963862	17	52976768	0.0917823	0.233278	0.6939900875893975	0	NA	3885	1
cg00963953	6	118468409	0.045912400000000006	0.137384	0.7382359640851367	0	NA	3886	1
cg00964001	11	76964010	-0.139787	0.227141	0.5382777186726305	0	NA	3897	1
cg00964019	11	117593395	-0.215769	0.277462	0.43677393998529845	0	NA	3896	1
cg00964035	6	73449067	-0.00930628	0.0539184	0.8629663744165661	0	NA	3795	1
cg00964320	14	59654138	0.071844	0.108702	0.5086596417219037	0	NA	3897	1
cg00964361	20	30459158	0.0647451	0.269479	0.8101284851867154	0	NA	3897	1
cg00964698	14	93472810	0.275066	0.336831	0.4141404138192581	0	NA	3895	1
cg00964861	15	94870579	-0.157311	0.18592	0.39748469572801803	0	NA	3887	1
cg00965261	12	52280975	0.133689	0.141061	0.3432623814089395	0	NA	3817	1
cg00965309	16	84229963	0.203843	0.317176	0.5204310892939402	0	NA	3893	1
cg00965363	15	65826778	0.48406799999999994	0.330685	0.1432392657398894	0	NA	3892	1
cg00965449	13	52205716	-0.205283	0.15993399999999997	0.19930007950840053	0	NA	3896	1
cg00965458	2	43312988	0.0073805500000000005	0.276433	0.9786996222263855	0	NA	3895	1
cg00965509	5	133814266	-0.0324345	0.186368	0.8618381873368716	0	NA	3895	1
cg00965566	10	17331997	0.544255	0.271277	0.04482741232564111	0	NA	3864	1
cg00965617	1	162328124	0.0453822	0.207357	0.8267589299306137	0	NA	3896	1
cg00965635	21	35558582	-0.00445902	0.290863	0.9877686613223456	0	NA	3888	1
cg00965733	20	25532421	-0.255648	0.254314	0.31477865858783644	0	NA	3895	1
cg00965756	3	49205061	1.00961	0.391506	0.009914832816161573	0	NA	3896	1
cg00965897	4	17029606	-0.200229	0.281449	0.47682279308733727	0	NA	3897	1
cg00965902	4	39639007	0.158606	0.420022	0.7057176946403588	0	NA	3893	1
cg00965931	18	20716593	-0.122566	0.420934	0.7709164959781496	0	NA	3876	1
cg00966000	18	33071953	-0.161227	0.240048	0.5018098264960176	0	NA	3893	1
cg00966033	11	59027848	0.00823471	0.227508	0.9711266697348362	0	NA	3890	1
cg00966155	9	138775477	0.0182525	0.175697	0.9172596301115644	0	NA	3897	1
cg00966245	19	11819352	0.143016	0.328332	0.6631389481329389	0	NA	3896	1
cg00966333	14	95514526	0.0418476	0.255989	0.8701450760222478	0	NA	3896	1
cg00966379	5	71945528	-0.17399	0.221508	0.4321724667936355	0	NA	3896	1
cg00966410	9	120041830	0.0923357	0.21723	0.6707932174838389	0	NA	3894	1
cg00966441	13	88325316	0.45042100000000007	0.415991	0.27891220562956287	0	NA	3896	1
cg00966540	12	112785457	-0.139757	0.138996	0.31466819235108884	0	NA	3892	1
cg00966662	11	69259631	-0.537591	0.335426	0.10899843424237517	0	NA	3897	1
cg00966672	21	45329952	-0.0269837	0.277811	0.9226233925651679	0	NA	3896	1
cg00966801	21	45152334	0.0828812	0.207848	0.6900710049017944	0	NA	3897	1
cg00967002	5	33676061	-0.106722	0.242823	0.6602954290181084	0	NA	3851	1
cg00967120	2	25790572	0.25227	0.198595	0.20398716282642237	0	NA	3896	1
cg00967199	9	13140948	0.39932699999999993	0.267359	0.13528059307466797	0	NA	3896	1
cg00967229	4	85180506	0.0920892	0.146979	0.5309564489601222	0	NA	3894	1
cg00967331	5	32472288	0.138326	0.295797	0.6400432859561254	0	NA	3883	1
cg00967531	6	1338077	-0.0803114	0.142446	0.5728886023734262	0	NA	3897	1
cg00967708	22	44210229	0.0686741	0.422758	0.8709569700191546	0	NA	3896	1
cg00967728	9	112908661	-0.291371	0.205705	0.1566435762565758	0	NA	3897	1
cg00967989	9	108210147	0.273878	0.818301	0.7378581728102103	0	NA	3881	1
cg00968057	8	136469195	0.521482	0.765625	0.49579597611884896	0	NA	3896	1
cg00968118	22	43686187	0.21200099999999997	0.200723	0.29088284165859657	0	NA	3893	1
cg00968283	8	145218171	0.338679	0.240812	0.1596041439445193	0	NA	3896	1
cg00968301	13	43965336	-0.384321	0.375147	0.3056206919635819	0	NA	3882	1
cg00968310	19	40720440	-0.56868	0.352381	0.10656617058632517	0	NA	3896	1
cg00968336	6	137664268	0.0643683	0.0875009	0.46195581026890864	0	NA	3896	1
cg00968423	4	3371715	0.0936984	0.634023	0.8825133053305972	0	NA	3895	1
cg00968444	1	226847615	0.232678	0.344618	0.49956358916517546	0	NA	3885	1
cg00968696	6	119303577	0.10378500000000002	0.255391	0.6844656982559127	0	NA	3897	1
cg00968739	20	34102625	-0.455285	0.321452	0.1566762782772021	0	NA	3897	1
cg00968758	8	87541286	-0.0304128	0.267	0.9093126120538219	0	NA	3893	1
cg00968865	7	13946170	0.0944224	0.260306	0.7168019817939273	0	NA	3896	1
cg00968892	13	77322537	0.0146689	0.18697	0.9374654071423476	0	NA	3891	1
cg00968929	12	93708219	0.274068	0.2391	0.25169237358721847	0	NA	3893	1
cg00968931	19	3762178	0.167471	0.138211	0.22562521297793517	0	NA	3878	1
cg00969154	6	15401024	-0.019977	0.17356699999999997	0.9083684249831937	0	NA	3895	1
cg00969319	8	129952079	-0.179992	0.30009	0.5486439355622381	0	NA	3887	1
cg00969570	19	1816277	0.13993	0.286226	0.6249270686884448	0	NA	3897	1
cg00969724	2	157342904	0.0687549	0.297728	0.8173676888548256	0	NA	3897	1
cg00969738	10	30777343	1.05751	0.457671	0.020853100536101423	0	NA	3897	1
cg00969881	1	15607482	0.134388	0.258235	0.6027780477290465	0	NA	3896	1
cg00969950	15	80447581	-0.165943	0.268459	0.5364885720019157	0	NA	3895	1
cg00970112	1	207226456	0.98223799999999994	1.10541	0.3742323541496019	0	NA	3897	1
cg00970212	9	103574138	0.09645079999999999	0.298783	0.7468374667949145	0	NA	3893	1
cg00970275	4	124449766	0.207075	0.343881	0.5470606379583244	0	NA	3894	1
cg00970304	17	41881234	0.0907947	0.326477	0.780932195170865	0	NA	3897	1
cg00970507	22	26232445	0.0247686	0.161573	0.8781643405611452	0	NA	3886	1
cg00970622	1	1294362	-0.0512699	0.15628	0.7428629918233641	0	NA	3877	1
cg00970753	8	27162686	-0.245952	0.389914	0.5281809489509882	0	NA	3896	1
cg00970764	4	106395483	-0.103378	0.451037	0.8187129218655796	0	NA	3896	1
cg00970809	16	30194684	-0.0740085	0.952793	0.9380863275403198	0	NA	3897	1
cg00970981	15	48377662	-0.0865779	0.304049	0.7758358140885563	0	NA	3894	1
cg00971324	3	119451011	-0.0133362	0.148636	0.9285066316423989	0	NA	3832	1
cg00971374	7	157043456	0.173118	0.364738	0.6350460225747082	0	NA	3881	1
cg00971426	8	80742735	-0.296387	0.21921300000000002	0.17635922832684217	0	NA	3896	1
cg00971447	7	45018964	-1.42862	1.25191	0.25380654226159627	0	NA	3896	1
cg00971582	9	86643895	-0.0204523	0.150432	0.891855187163305	0	NA	3808	1
cg00971662	7	127228299	-0.474883	0.982748	0.6289398889640538	0	NA	3893	1
cg00971718	2	217733672	-0.808443	0.32196	0.012038817166185914	0	NA	3895	1
cg00971749	9	7402540	-0.123037	0.130688	0.34647123415198555	0	NA	3892	1
cg00971789	17	66342787	0.44320799999999994	1.2698	0.7270610489894915	0	NA	3896	1
cg00971833	2	233005292	0.223955	0.268356	0.4039742721070773	0	NA	3893	1
cg00971892	2	27135367	-0.0826377	0.177312	0.6411738888372893	0	NA	3886	1
cg00971919	5	151595371	-0.22916400000000003	0.233237	0.3258353267052636	0	NA	3894	1
cg00971952	19	44787348	-0.030075900000000003	0.300572	0.9202949330238798	0	NA	3894	1
cg00972111	2	215965406	0.0575816	0.191031	0.7630901104281449	0	NA	3895	1
cg00972189	10	114193248	0.371239	0.306426	0.22569895855783925	0	NA	3896	1
cg00972338	2	88471674	-0.353085	0.345645	0.3070057826059318	0	NA	3893	1
cg00972584	2	156059747	-9.633160000000001e-4	0.122497	0.9937255031431251	0	NA	3897	1
cg00972588	4	57729911	-0.277487	0.191007	0.14629088036746424	0	NA	3889	1
cg00972622	21	42543131	-0.24413199999999996	0.347628	0.48250490747942104	0	NA	3896	1
cg00972636	1	22416016	-0.342883	0.337409	0.30952290452611625	0	NA	3892	1
cg00972690	3	43252363	0.287882	0.26022	0.2685956708597605	0	NA	3893	1
cg00972731	3	151508124	-0.24278700000000003	0.15096	0.10777234450364899	0	NA	3714	1
cg00972755	1	182859418	-0.291057	0.538615	0.5889347079500735	0	NA	3891	1
cg00972803	13	99375757	-0.185735	0.293734	0.5271753126770493	0	NA	3886	1
cg00972815	3	155589763	1.03103	1.34266	0.4425459841029042	0	NA	3897	1
cg00972819	2	192145219	0.212138	0.32088	0.5085397279080158	0	NA	3895	1
cg00972851	11	83767892	0.30244	0.164088	0.0653060428493846	0	NA	3896	1
cg00972899	2	219851479	-0.109585	0.172051	0.5241683333666332	0	NA	3852	1
cg00972922	3	168866785	-0.0415013	0.223538	0.8527140824182593	0	NA	3829	1
cg00973139	5	71956052	-0.07213	0.289322	0.8031233166377503	0	NA	3890	1
cg00973143	8	67974692	-0.24298099999999997	0.303936	0.4240307393687937	0	NA	3897	1
cg00973176	4	1907235	-0.016025	0.336013	0.9619620230013823	0	NA	3892	1
cg00973281	11	4725293	-0.0572934	0.143922	0.6905664521526769	0	NA	3896	1
cg00973426	7	158380571	-0.0425732	1.02817	0.9669716147485492	0	NA	3871	1
cg00973443	14	100134606	-0.074743	0.193052	0.6986339734607558	0	NA	3895	1
cg00973496	22	32027461	0.27363	0.257593	0.28811897212821214	0	NA	3893	1
cg00973622	8	81949124	-0.12203899999999998	0.200913	0.5435708137384107	0	NA	3897	1
cg00973636	5	159877814	0.0443753	0.218089	0.8387650715512973	0	NA	3896	1
cg00973755	18	44438011	-0.191593	0.27452	0.4852272223400483	0	NA	3896	1
cg00973848	15	99793877	0.0243734	0.292645	0.9336236740992141	0	NA	3896	1
cg00973932	9	26946619	0.163381	1.03969	0.875131395729295	0	NA	3894	1
cg00973942	17	7970460	-0.47789	0.270051	0.07678901461315697	0	NA	3893	1
cg00973963	6	422358	-0.13726	0.218095	0.5291142067430195	0	NA	3896	1
cg00974295	2	71756210	0.0920267	0.230742	0.6900188914931045	0	NA	3894	1
cg00974308	7	155093304	0.0900079	0.180749	0.6185039376584562	0	NA	3868	1
cg00974311	22	45076419	0.319674	0.330781	0.33383311369561214	0	NA	3892	1
cg00974450	1	31329780	0.067598	0.300281	0.8218891834283097	0	NA	3893	1
cg00974681	3	131442381	-0.109504	0.415053	0.7919098639622355	0	NA	3897	1
cg00974784	8	104225185	0.0311443	0.295263	0.9159950499622193	0	NA	3892	1
cg00974800	19	30277294	-0.134675	0.198955	0.4984618758974112	0	NA	3894	1
cg00974809	3	32635611	-0.18931	0.203671	0.35263560658338117	0	NA	3896	1
cg00974825	5	1498266	-0.405893	0.266373	0.12756447458818646	0	NA	3894	1
cg00974863	4	37702821	-0.10539	0.145109	0.467666142909778	0	NA	3750	1
cg00975125	3	111753597	-0.12146599999999999	0.237088	0.6084238948310953	0	NA	3892	1
cg00975208	5	61737962	-0.0896238	0.156087	0.5658383448617841	0	NA	3798	1
cg00975238	17	54437076	0.332938	0.157345	0.03434698056133283	0	NA	3891	1
cg00975240	6	152370564	-0.362506	0.192899	0.06020997321721378	0	NA	3896	1
cg00975249	11	117101106	0.113217	0.362423	0.7547448222029955	0	NA	3897	1
cg00975731	6	45346351	-0.092181	0.43983	0.83399295536836	0	NA	3893	1
cg00975752	11	119181928	-0.169618	0.327477	0.6044904113181462	0	NA	3895	1
cg00975772	17	5875568	-0.438495	0.376988	0.24476713389545462	0	NA	3897	1
cg00975815	9	5455072	-0.169701	0.210131	0.41932306704939176	0	NA	3893	1
cg00975975	12	68827458	0.20777399999999996	0.199225	0.2969893842916811	0	NA	3896	1
cg00976080	17	73892881	-0.16352	0.526899	0.7562992926891845	0	NA	3866	1
cg00976081	1	92292815	-0.219617	0.24355899999999997	0.36721658091342396	0	NA	3894	1
cg00976111	14	55153114	0.100478	0.16694	0.5472534088032077	0	NA	3866	1
cg00976121	11	44586372	-0.76856	0.36172	0.03360853371834699	0	NA	3881	1
cg00976128	1	11826760	0.166058	0.308522	0.5904133399181452	0	NA	3896	1
cg00976176	4	190113944	-0.205715	0.267914	0.4425824373377142	0	NA	3893	1
cg00976358	11	6003082	-0.396247	0.328306	0.22745366048244522	0	NA	3896	1
cg00976382	3	126275305	0.278204	0.212156	0.18975032027572578	0	NA	3897	1
cg00976403	10	77194092	-0.0482886	0.32509	0.881917272642096	0	NA	3891	1
cg00976422	1	225925374	-0.39951	0.27784	0.15045848320222102	0	NA	3896	1
cg00976434	2	220096443	-0.223124	0.309118	0.47041222260227517	0	NA	3895	1
cg00976566	8	54958234	0.132686	0.257144	0.6058552349157977	0	NA	3896	1
cg00976594	14	91557238	-0.147615	0.29991	0.6225796190105286	0	NA	3896	1
cg00976623	14	69389034	-0.0526628	0.34147000000000005	0.8774332792768526	0	NA	3892	1
cg00976771	11	66336711	0.024717599999999996	0.303167	0.9350194329504862	0	NA	3894	1
cg00976993	1	17944499	0.26244	0.257184	0.3075213815454863	0	NA	3896	1
cg00977014	2	191680190	0.200798	0.27989000000000003	0.4731164896397962	0	NA	3895	1
cg00977063	13	26421647	0.113207	0.105511	0.2832979198853814	0	NA	3897	1
cg00977186	7	100286176	0.12266099999999999	0.343892	0.7213278931065497	0	NA	3894	1
cg00977202	4	114863853	0.0668433	0.129018	0.6043935065801432	0	NA	3745	1
cg00977204	2	43635340	-0.0916025	0.120799	0.44826834383708125	0	NA	3896	1
cg00977297	2	18768432	-0.266183	0.336362	0.42873469461810754	0	NA	3897	1
cg00977312	9	89416749	-0.0368435	0.133502	0.7825656251119201	0	NA	3896	1
cg00977344	7	47816349	-0.522394	0.276103	0.05848754310426088	0	NA	3894	1
cg00977446	6	106069002	-0.055449799999999994	0.222736	0.803400594446519	0	NA	3893	1
cg00977511	1	72652405	-0.108898	0.122147	0.37264365309779807	0	NA	3761	1
cg00977595	2	23568783	0.18251	0.182443	0.3171328188125844	0	NA	3880	1
cg00977624	6	28909254	-0.312244	1.03795	0.7635459663932558	0	NA	3892	1
cg00977640	1	44818695	0.210633	0.15612	0.17728117619506795	0	NA	3855	1
cg00977655	1	23574942	-0.171211	0.201215	0.39483275566790677	0	NA	3897	1
cg00977734	1	200392113	-0.0474933	0.223239	0.8315247507570847	0	NA	3886	1
cg00977901	8	108032491	0.26137	0.179826	0.14609592048161005	0	NA	3894	1
cg00977926	5	53411883	-0.172396	0.204904	0.40015183390602355	0	NA	3896	1
cg00977959	11	122944357	-0.345913	0.365598	0.3440686636460742	0	NA	3897	1
cg00978006	10	30706577	0.0280528	0.355774	0.9371518886298176	0	NA	3897	1
cg00978018	4	8473819	-0.110615	0.194819	0.5701820327121582	0	NA	3894	1
cg00978108	22	29449241	-0.338389	0.307001	0.2703570380823671	0	NA	3893	1
cg00978302	3	171965010	0.209978	0.223927	0.3483948112569986	0	NA	3895	1
cg00978344	9	126418013	0.317235	0.366725	0.3870120364673185	0	NA	3894	1
cg00978453	19	35702786	-0.915082	0.382982	0.016877739661945303	0	NA	3888	1
cg00978499	11	27480959	0.0305075	0.134215	0.8201879791267682	0	NA	3897	1
cg00978517	14	55850801	0.601408	0.277764	0.030374194796454427	0	NA	3897	1
cg00978521	2	37899754	0.23252	0.546233	0.6703416557711248	0	NA	3855	1
cg00978556	15	48574231	0.28141	0.236694	0.2344715323462123	0	NA	3891	1
cg00978634	11	120434987	0.01449	0.120525	0.9043056906364858	0	NA	3891	1
cg00978808	3	123009413	-0.137515	0.252024	0.5853117189099228	0	NA	3895	1
cg00978814	7	150758260	0.362716	0.479964	0.44982008151880987	0	NA	3897	1
cg00978831	6	105872575	-0.139177	0.132718	0.29433136203215815	0	NA	3894	1
cg00978893	12	24982785	0.105648	0.22236899999999998	0.6347141340564816	0	NA	3895	1
cg00978897	11	108100868	0.242953	0.190119	0.20128481811021792	0	NA	3895	1
cg00978950	17	38085536	0.0471404	0.182955	0.796668413551242	0	NA	3893	1
cg00978987	2	186786183	0.10925799999999998	0.26292	0.6777348833623167	0	NA	3895	1
cg00979096	15	69557759	0.0623746	0.137439	0.6499477398318466	0	NA	3776	1
cg00979342	16	69783437	-0.0674384	0.193353	0.727251603350731	0	NA	3888	1
cg00979476	22	49918613	0.45968699999999996	0.328874	0.16218507880692534	0	NA	3897	1
cg00979572	11	196939	-0.305142	0.226508	0.17792944287557122	0	NA	3897	1
cg00979661	1	28144006	0.43249699999999996	0.273806	0.11420432235401752	0	NA	3872	1
cg00979671	5	72632388	-0.00593229	0.2014	0.9765014982734673	0	NA	3892	1
cg00979867	14	96340778	-0.155362	0.105068	0.1392257334509865	0	NA	3896	1
cg00979937	17	48998131	0.0251844	0.109998	0.8189052492085083	0	NA	3892	1
cg00980007	11	124481387	-0.165437	0.344697	0.631263617470312	0	NA	3894	1
cg00980039	12	38744335	0.178784	0.202243	0.37669304187534863	0	NA	3897	1
cg00980106	20	48895688	-0.0551624	0.313352	0.8602627334865257	0	NA	3893	1
cg00980180	14	77243814	-0.0250819	0.3016190000000001	0.9337262582591073	0	NA	3897	1
cg00980229	16	30057712	-0.575079	0.273555	0.035532021687495446	0	NA	3897	1
cg00980279	17	13250433	0.237284	0.257287	0.3563960308591047	0	NA	3895	1
cg00980287	5	67483621	0.124996	0.126151	0.3217616111944291	0	NA	3897	1
cg00980362	1	39820405	0.0464151	0.180422	0.7969791971312399	0	NA	3896	1
cg00980461	7	95238409	-0.0570293	0.176903	0.7471677846442115	0	NA	3893	1
cg00980568	16	89951949	0.08009249999999998	0.273217	0.7694104754413719	0	NA	3896	1
cg00980620	1	224927882	-0.11168899999999998	0.160611	0.4868042291198756	0	NA	3895	1
cg00980636	7	69971740	1.25951	0.323263	9.769786880824559e-5	0	NA	3897	1
cg00980696	22	45119927	-0.0818455	0.26395	0.7565004550869702	0	NA	3896	1
cg00980840	8	11660447	-0.438662	0.563286	0.43612382966859975	0	NA	3864	1
cg00980870	9	133643478	0.0779185	0.138657	0.5741491087957804	0	NA	3889	1
cg00981107	10	11187389	-0.0722127	0.359374	0.8407452976353851	0	NA	3852	1
cg00981200	8	127409652	-0.156209	0.179913	0.3852588938531683	0	NA	3895	1
cg00981276	17	61677909	0.0770453	0.466872	0.8689247291795497	0	NA	3895	1
cg00981330	6	114556847	0.166109	0.150325	0.2691599494392369	0	NA	3891	1
cg00981379	7	103737244	-0.287381	0.22383400000000003	0.19917612273220486	0	NA	3897	1
cg00981413	3	132296421	0.249481	0.300932	0.40708866510020403	0	NA	3897	1
cg00981497	1	109361017	-0.21901799999999996	0.321005	0.49505658261079777	0	NA	3894	1
cg00981584	15	63050387	0.19669399999999998	0.289268	0.4965224978197979	0	NA	3897	1
cg00981633	19	47124171	-0.198508	0.317222	0.5314658344640035	0	NA	3895	1
cg00981679	20	50276678	0.153534	0.224374	0.4938001765424764	0	NA	3869	1
cg00981784	16	80552615	0.203728	0.3170299999999999	0.5204744254370228	0	NA	3895	1
cg00981924	17	48368059	-0.162495	0.298512	0.5862006625026226	0	NA	3897	1
cg00981975	7	150974613	-0.109469	0.293701	0.7093549150872736	0	NA	3897	1
cg00982082	13	90028291	-0.0850122	0.124728	0.49550410979556997	0	NA	3891	1
cg00982112	5	159678960	-0.0196985	0.314694	0.9500884313792299	0	NA	3897	1
cg00982274	1	154405736	-0.0656372	0.292697	0.8225630514316365	0	NA	3897	1
cg00982287	1	55894953	0.0752684	0.243596	0.7573301581023901	0	NA	3895	1
cg00982294	12	10008118	0.04807709999999999	0.201216	0.8111577001157466	0	NA	3895	1
cg00982348	6	119401660	-0.0568162	0.273265	0.8352944580778487	0	NA	3897	1
cg00982353	7	96011272	0.0441125	0.2233	0.8433986121314039	0	NA	3897	1
cg00982389	2	228093337	-0.0302767	0.0970634	0.755095964690491	0	NA	3896	1
cg00982484	10	22548542	-0.23039000000000004	0.230349	0.31722437840891327	0	NA	3896	1
cg00982487	2	8464903	0.130079	0.108347	0.2299150272039855	0	NA	3897	1
cg00982500	10	127396811	-0.0745919	0.200668	0.7101028500538968	0	NA	3897	1
cg00982543	3	13728822	-0.270152	0.219307	0.21800738415178825	0	NA	3897	1
cg00982931	3	11555301	0.282409	0.254281	0.2667329057899308	0	NA	3893	1
cg00983060	6	31531190	-0.0122413	0.177521	0.9450239169479372	0	NA	3889	1
cg00983086	7	157403448	-0.145698	0.22930699999999998	0.5251779975332869	0	NA	3897	1
cg00983158	12	94652733	-0.0207117	0.182771	0.9097764700697233	0	NA	3894	1
cg00983185	5	96104626	0.1295	0.408848	0.7514381393816729	0	NA	3896	1
cg00983355	8	107985723	-0.048736	0.125206	0.6970937922963703	0	NA	3819	1
cg00983740	1	18561661	0.113827	0.0747247	0.12768746725467472	0	NA	3894	1
cg00983907	17	70093593	-0.0199606	0.11080300000000001	0.8570387811461768	0	NA	3896	1
cg00983956	19	58220669	-0.136223	0.178373	0.44504757828355607	0	NA	3896	1
cg00984001	3	150438480	-0.132355	0.293284	0.6517833433759204	0	NA	3896	1
cg00984014	8	81888731	-0.275991	0.28739	0.33688607250503566	0	NA	3891	1
cg00984177	17	64663421	-0.581603	0.306763	0.0579685144094095	0	NA	3897	1
cg00984196	1	33747163	0.182527	0.33925	0.5905556810816627	0	NA	3896	1
cg00984392	7	131992454	0.00276432	0.110872	0.9801087762653612	0	NA	3895	1
cg00984412	19	13112362	0.64532	0.283999	0.023070719362351062	0	NA	3896	1
cg00984468	1	151552436	-0.796941	0.286212	0.005361974450814667	0	NA	3894	1
cg00984525	4	142958228	0.536872	0.299233	0.07278757020195258	0	NA	3897	1
cg00984659	9	6434147	0.0724881	0.155832	0.6418109678576489	0	NA	3813	1
cg00984709	2	203173065	0.177274	0.308906	0.5660511445245888	0	NA	3892	1
cg00984874	9	134765726	0.200439	0.356195	0.5736237475140498	0	NA	3897	1
cg00984905	1	95260703	0.185438	0.314817	0.5558382885698739	0	NA	3892	1
cg00984923	8	119124069	0.858493	1.09599	0.43344880286426773	0	NA	3837	1
cg00984985	19	41920066	0.193514	0.367247	0.5982411819624753	0	NA	3897	1
cg00985133	7	132334029	-0.19543699999999997	0.190384	0.3046366029365064	0	NA	3897	1
cg00985142	9	128891060	0.263187	0.248602	0.28975097351061374	0	NA	3895	1
cg00985247	11	131533019	0.0487467	0.175973	0.7817705981486729	0	NA	3883	1
cg00985302	1	8864689	0.310825	0.37751	0.41030576281386777	0	NA	3895	1
cg00985472	10	101491630	-0.219177	1.46869	0.8813697892404405	0	NA	3897	1
cg00985514	3	18580259	0.392629	0.219187	0.07324565867308105	0	NA	3893	1
cg00985550	5	2153105	0.152656	0.109522	0.16336632456660033	0	NA	3865	1
cg00985591	8	143695898	-0.0423701	0.712915	0.9526078741553505	0	NA	3886	1
cg00985655	6	169182631	-0.139343	0.199473	0.4848297405435016	0	NA	3896	1
cg00985725	12	109699789	0.0111957	0.299142	0.9701453115140031	0	NA	3896	1
cg00985757	5	19038454	-0.144628	0.186016	0.4368620589973342	0	NA	3844	1
cg00985822	21	44072026	0.0348344	0.187407	0.8525422692829924	0	NA	3896	1
cg00985899	21	32902954	-0.148891	0.203812	0.4650656237556969	0	NA	3896	1
cg00986034	17	20208173	-0.148368	0.371894	0.6899282855437108	0	NA	3897	1
cg00986124	5	138124912	-0.303336	0.185158	0.10136853237080976	0	NA	3895	1
cg00986162	11	77147022	-0.0788477	0.200532	0.6941772291798932	0	NA	3896	1
cg00986185	15	79229902	0.0668973	0.243007	0.7830937533637499	0	NA	3892	1
cg00986236	3	64666925	-0.276825	0.159551	0.08273634808803802	0	NA	3897	1
cg00986332	16	88683642	0.29331	0.359166	0.4141331103201731	0	NA	3896	1
cg00986520	16	11376290	0.05332340000000001	0.221869	0.8100687684945436	0	NA	3896	1
cg00986554	10	88306197	0.0220767	0.282489	0.9377082145797864	0	NA	3897	1
cg00986573	2	107978743	0.104189	0.23133300000000004	0.652432588378847	0	NA	3890	1
cg00986590	15	63537465	-0.251358	0.259553	0.33283141653338716	0	NA	3896	1
cg00986597	5	156607344	0.266879	0.228192	0.24218732029677117	0	NA	3897	1
cg00986803	11	44637646	0.11614599999999999	0.318217	0.7151189244841547	0	NA	3895	1
cg00986818	13	37862322	-0.0012431	0.0881926	0.9887539605871635	0	NA	3896	1
cg00986889	12	6697033	-0.0145275	0.391015	0.9703627691872102	0	NA	3896	1
cg00986928	5	175747125	-0.44546299999999994	0.283686	0.11635281474067644	0	NA	3896	1
cg00987037	19	47420590	0.1116	0.203019	0.5825236170546875	0	NA	3892	1
cg00987049	9	83987128	-0.061299	0.2038	0.7635821255877779	0	NA	3877	1
cg00987115	5	96418024	0.111828	0.187182	0.5502208365869667	0	NA	3894	1
cg00987126	10	112160079	-0.374211	0.355609	0.29265722495347724	0	NA	3896	1
cg00987237	4	140770576	0.586653	0.213015	0.005886358596868983	0	NA	3896	1
cg00987285	10	60384845	-0.070219	0.240804	0.7705907174765021	0	NA	3894	1
cg00987490	1	229889150	-0.183297	0.188914	0.33191347465207977	0	NA	3895	1
cg00987494	16	77820988	-0.0135516	0.135641	0.920417488128313	0	NA	3897	1
cg00987653	9	122936394	-0.0556358	0.118934	0.6399367921646932	0	NA	3891	1
cg00987808	12	20523236	0.223473	0.296215	0.45059204092088795	0	NA	3895	1
cg00987839	5	101478289	0.0941069	0.26163	0.7190755255621957	0	NA	3896	1
cg00987849	20	21698029	-0.013961400000000002	0.0732054	0.8487485421164302	0	NA	3897	1
cg00987886	13	40431876	-0.04536	0.249502	0.8557379972781347	0	NA	3894	1
cg00987937	2	142239203	-0.0832161	0.239284	0.7280119694286774	0	NA	3894	1
cg00988069	1	150240456	-0.0931848	0.162157	0.5655226899174781	0	NA	3896	1
cg00988153	21	47155540	0.00912629	0.337685	0.9784389607233674	0	NA	3896	1
cg00988187	6	164463323	-0.01965	0.506338	0.9690434116157193	0	NA	3896	1
cg00988236	18	69828285	0.200907	0.0865879	0.020326467451165273	0	NA	3894	1
cg00988306	18	53012665	-0.18537	0.18873	0.3260029091616096	0	NA	3889	1
cg00988328	1	57433229	0.113591	0.111863	0.3098925760935432	0	NA	3888	1
cg00988426	19	6502740	0.0148167	0.161247	0.9267868500069425	0	NA	3841	1
cg00988435	16	86337569	-0.00530486	0.11858	0.964317300828542	0	NA	3897	1
cg00988691	1	25985636	-0.0162531	0.307339	0.957824891841633	0	NA	3896	1
cg00988754	13	73302153	1.31876	1.23696	0.2863649400996373	0	NA	3837	1
cg00988777	8	143916152	0.65708	0.308845	0.03337526600523245	0	NA	3897	1
cg00988783	10	31131523	-0.0361451	0.364931	0.9211014332406657	0	NA	3897	1
cg00988785	5	121833814	0.145053	0.273868	0.5963576242913924	0	NA	3895	1
cg00988810	21	30446433	-0.35706	0.318874	0.2628191907033942	0	NA	3852	1
cg00988881	6	12383428	0.112056	0.207993	0.5900601271871664	0	NA	3894	1
cg00989045	7	151082181	-0.172916	0.31682199999999994	0.5852152440104337	0	NA	3895	1
cg00989069	21	47777635	0.213139	0.355985	0.5493527591854	0	NA	3896	1
cg00989103	21	46969810	-0.0989913	0.284647	0.7280139431228079	0	NA	3895	1
cg00989151	14	68409361	0.0333174	0.168692	0.8434328953517863	0	NA	3868	1
cg00989296	12	9507251	-0.123778	0.25662	0.6295646877217975	0	NA	3893	1
cg00989306	11	129920441	-0.551216	0.250394	0.027708100809169703	0	NA	3894	1
cg00989361	14	23310779	0.514371	0.310742	0.09786381070999642	0	NA	3894	1
cg00989596	2	110037917	-0.0351282	0.270946	0.8968431935592182	0	NA	3889	1
cg00989714	6	41034435	0.272069	0.280988	0.3329153196705959	0	NA	3895	1
cg00989806	2	240918136	0.419042	0.173611	0.0157921751279744	0	NA	3895	1
cg00990261	2	113278949	0.314516	0.33276100000000003	0.344571654570722	0	NA	3895	1
cg00990362	10	76633909	-0.527858	0.255163	0.038573400149892016	0	NA	3892	1
cg00990409	2	25364083	-0.0862565	0.326361	0.7915504419299387	0	NA	3896	1
cg00990504	10	27507864	0.0512415	0.322459	0.873740905126813	0	NA	3895	1
cg00990601	22	26296440	-0.321893	0.315257	0.30723099052565617	0	NA	3894	1
cg00990970	16	1825113	0.152684	0.311907	0.6244752203334614	0	NA	3889	1
cg00991009	1	201257778	-0.221239	0.262509	0.3993479475937609	0	NA	3896	1
cg00991285	10	49710502	0.443548	0.392233	0.2581275556576077	0	NA	3896	1
cg00991379	12	118598941	0.163544	0.261619	0.5318904694049471	0	NA	3897	1
cg00991467	2	218263993	-0.146923	0.206607	0.4770079874739856	0	NA	3897	1
cg00991492	8	143879729	0.0262718	0.117903	0.8236712872881048	0	NA	3897	1
cg00991504	12	109011364	-0.101453	0.352982	0.7737931056010924	0	NA	3897	1
cg00991520	10	98589349	-0.770717	0.371806	0.038181501269576146	0	NA	3895	1
cg00991534	17	78038364	0.0333733	0.333231	0.9202247275231065	0	NA	3896	1
cg00991578	1	208698169	0.00471613	0.118965	0.9683777419396534	0	NA	3894	1
cg00991639	8	110605574	-0.742652	0.474964	0.11791238111339604	0	NA	3895	1
cg00991929	18	49814958	-0.0667605	0.233671	0.7751056254954916	0	NA	3892	1
cg00992042	17	27465579	-0.0597801	0.65261	0.9270146047447829	0	NA	3897	1
cg00992188	22	36018755	-0.0873689	0.320815	0.7853650531290544	0	NA	3887	1
cg00992189	15	100048210	-0.162326	0.126237	0.19848393143603937	0	NA	3893	1
cg00992268	9	140144293	-0.700911	0.283954	0.013571997385543648	0	NA	3897	1
cg00992418	19	5929903	0.140117	0.258786	0.5882045874910369	0	NA	3895	1
cg00992436	12	4109524	-0.0778978	0.320808	0.8081467698293612	0	NA	3896	1
cg00992686	5	66646715	0.07805	0.0815719	0.3386557971204251	0	NA	3896	1
cg00992745	10	102025746	-0.0292063	0.269939	0.9138402767685534	0	NA	3895	1
cg00992766	12	123699353	-0.014328	0.271892	0.9579730149880664	0	NA	3897	1
cg00992796	11	59624935	-0.404477	0.295317	0.1708003387862406	0	NA	3896	1
cg00993022	2	37815701	0.151282	0.34416	0.6602494382905866	0	NA	3897	1
cg00993076	7	106280967	0.0889624	0.21459200000000003	0.6784601440624922	0	NA	3897	1
cg00993117	5	76370713	0.0299016	0.293869	0.9189539543580717	0	NA	3896	1
cg00993127	8	127692551	-0.0427404	0.183736	0.8160576296403852	0	NA	3891	1
cg00993130	3	15075806	0.10481299999999999	0.391771	0.7890561978689059	0	NA	3897	1
cg00993174	10	80211479	0.553141	0.357406	0.12170550513065821	0	NA	3897	1
cg00993365	2	53994269	-0.0572109	0.200428	0.7753042695487851	0	NA	3895	1
cg00993370	1	18013729	0.165219	0.261679	0.5277918076386807	0	NA	3894	1
cg00993568	5	77437091	-0.082954	0.165283	0.6157444099097605	0	NA	3803	1
cg00993705	7	155678168	0.00454507	0.144148	0.9748464052037581	0	NA	3893	1
cg00993786	22	17859405	0.453813	0.308515	0.14130213143294887	0	NA	3895	1
cg00993954	1	227926783	-0.0872273	0.319982	0.7851602150858001	0	NA	3895	1
cg00994207	1	167774542	-0.554536	0.75438	0.46228564814585005	0	NA	3893	1
cg00994277	22	46539114	0.0630006	0.21962700000000002	0.77422510181248	0	NA	3896	1
cg00994368	3	10380753	-0.289574	0.446361	0.5165038890433937	0	NA	3888	1
cg00994604	17	19600816	-0.7309	0.339082	0.03112071176233834	0	NA	3896	1
cg00994763	18	72350173	0.510476	0.342901	0.13656693718805687	0	NA	3895	1
cg00994824	20	20196910	-0.0574886	0.113266	0.6117662276176842	0	NA	3897	1
cg00994832	5	118028573	-0.138989	0.133728	0.2986461495597954	0	NA	3892	1
cg00994861	14	56799850	0.213555	0.26279	0.41642157871232244	0	NA	3897	1
cg00994894	8	103795864	-0.320194	0.270945	0.23729795982256527	0	NA	3888	1
cg00994907	12	114273586	0.0160681	0.30008	0.9572968371636217	0	NA	3897	1
cg00995116	2	75717968	0.276427	0.198715	0.16420340001408823	0	NA	3897	1
cg00995133	18	47429391	-0.100516	0.159189	0.52776232212874	0	NA	3896	1
cg00995147	1	221135452	0.126889	0.24299399999999996	0.6015381535136377	0	NA	3897	1
cg00995178	1	157117910	-0.012537399999999999	0.290704	0.965599724447439	0	NA	3897	1
cg00995197	7	174830	0.225769	0.2413	0.34946056173287365	0	NA	3895	1
cg00995215	8	144308017	0.527158	0.344449	0.12590823318481956	0	NA	3897	1
cg00995241	20	8739884	0.166541	0.147427	0.25862347776709094	0	NA	3897	1
cg00995308	9	71345254	-0.36386500000000005	0.207494	0.07949616088162385	0	NA	3890	1
cg00995797	20	33463466	0.361739	0.314251	0.24968497997521363	0	NA	3897	1
cg00995902	3	56415425	0.282987	0.27919	0.3107736303284667	0	NA	3896	1
cg00995999	3	72314869	-0.192034	0.225258	0.3939328092117205	0	NA	3894	1
cg00996009	1	230813981	0.00555604	0.242798	0.9817432941408587	0	NA	3888	1
cg00996018	16	87596070	-0.0936054	0.300871	0.7557134033566313	0	NA	3897	1
cg00996050	20	47091833	-0.147943	0.254631	0.5612341302553034	0	NA	3896	1
cg00996058	10	116522647	0.0394317	0.337802	0.9070738460468917	0	NA	3892	1
cg00996083	9	130953725	1.26679	1.0338	0.22043493635257874	0	NA	3810	1
cg00996123	6	106987673	-0.00900988	0.244937	0.9706568494183867	0	NA	3897	1
cg00996231	6	108910471	0.1107	0.26286	0.6736552443529891	0	NA	3882	1
cg00996273	11	2503618	-0.05990150000000001	0.133163	0.6528287588013508	0	NA	3891	1
cg00996324	9	34079366	-0.12877	0.283388	0.6495447796764997	0	NA	3893	1
cg00996336	4	103747138	0.398576	0.929805	0.6681661428743975	0	NA	3889	1
cg00996420	19	19144603	1.3887100000000001	1.41332	0.3258106959826874	0	NA	3768	1
cg00996544	12	48425021	-0.181928	0.34278099999999995	0.5955981300713075	0	NA	3894	1
cg00996623	19	15635682	0.026057	0.339548	0.9388301803312491	0	NA	3897	1
cg00996789	3	50664954	-0.857611	0.273909	0.001742080002061831	0	NA	3896	1
cg00996792	7	4204029	-0.467155	0.308269	0.1296677242043504	0	NA	3897	1
cg00996939	16	84241880	-0.164104	0.34639	0.6356746161862428	0	NA	3894	1
cg00996959	7	147527896	-0.203205	0.201058	0.3121703254728757	0	NA	3891	1
cg00997214	11	105890285	-0.0809908	0.30800599999999995	0.7925875601812343	0	NA	3889	1
cg00997220	10	13325725	-0.293229	0.288999	0.31027902456552936	0	NA	3895	1
cg00997285	14	21787234	0.0743915	0.271814	0.7843264645603918	0	NA	3896	1
cg00997464	12	5722243	0.34499	0.301827	0.25303619890926565	0	NA	3897	1
cg00997626	4	1798747	-0.338334	0.293658	0.24926512676320547	0	NA	3897	1
cg00997647	20	17950965	0.0790682	0.102612	0.44097068311131876	0	NA	3897	1
cg00997682	6	128808714	-0.0594107	0.15503	0.7015561555551081	0	NA	3891	1
cg00997754	16	69819489	-0.25365	0.218535	0.2457705760081782	0	NA	3897	1
cg00997809	2	233636214	0.190191	0.282462	0.500735431062242	0	NA	3896	1
cg00997959	7	127228244	0.577324	1.0524	0.5832947526029424	0	NA	3890	1
cg00997976	3	120169818	0.06024569999999999	0.490651	0.9022755498995985	0	NA	3869	1
cg00998010	10	93715236	-0.0659534	0.249475	0.79149577022154	0	NA	3857	1
cg00998075	11	2419748	0.405904	0.26224	0.12166225738682161	0	NA	3894	1
cg00998365	14	35591351	-0.984827	1.47685	0.5048724596253583	0	NA	3897	1
cg00998484	10	21462898	-0.129475	0.456896	0.7768858741840686	0	NA	3857	1
cg00998539	20	48530908	0.170291	0.159984	0.2871361263176989	0	NA	3896	1
cg00998686	3	33686880	0.0309012	0.159166	0.8460627556461686	0	NA	3896	1
cg00998965	22	37258491	0.174593	0.311413	0.5750376881528703	0	NA	3896	1
cg00999095	1	90598669	0.0369302	0.150804	0.8065425884073911	0	NA	3897	1
cg00999338	11	116724606	-0.746671	0.695662	0.2831255903960782	0	NA	3884	1
cg00999508	21	47282423	-0.24943100000000004	0.223448	0.26430140633582544	0	NA	3896	1
cg00999656	17	34111903	0.056520799999999996	0.314236	0.8572566995356421	0	NA	3877	1
cg00999743	12	103572394	-0.111276	0.12053499999999999	0.3559112538774761	0	NA	3896	1
cg00999835	19	50170539	-0.055242	0.315992	0.8612203799132755	0	NA	3893	1
cg01000051	15	70389062	1.16386	1.03445	0.26054653640158054	0	NA	3890	1
cg01000056	10	61927009	0.276119	0.17602300000000004	0.11672882496143232	0	NA	3876	1
cg01000137	1	25861169	-0.17022	0.354344	0.6309567529443878	0	NA	3894	1
cg01000230	6	16108695	0.064642	0.373768	0.8626932017750839	0	NA	3896	1
cg01000339	3	75955729	-0.154335	0.32034	0.6299587014741127	0	NA	3896	1
cg01000474	10	29988594	0.225508	0.251098	0.36913884966315713	0	NA	3892	1
cg01000576	1	175451317	0.105172	0.219087	0.6311941586346763	0	NA	3891	1
cg01000602	6	158438363	-0.0850664	0.533134	0.8732283718264371	0	NA	3890	1
cg01000622	16	23407360	0.153504	0.314438	0.6254186169268781	0	NA	3896	1
cg01000627	11	48023430	0.0419957	0.16335599999999997	0.7971163571832672	0	NA	3890	1
cg01000642	17	10027764	0.210139	0.348065	0.546019884056837	0	NA	3895	1
cg01000712	20	4387215	-0.201314	0.186821	0.2812226013560258	0	NA	3897	1
cg01000771	10	71567213	-0.0432223	0.293909	0.8830845478881838	0	NA	3894	1
cg01000850	1	209941843	0.147838	0.321775	0.6459144496233077	0	NA	3889	1
cg01000965	16	169585	-0.0036204799999999997	0.391687	0.9926250195680121	0	NA	3895	1
cg01001069	19	50432393	0.250536	0.705443	0.7224794306748589	0	NA	3894	1
cg01001115	9	95244844	0.261097	0.24796099999999996	0.292351958418256	0	NA	3890	1
cg01001187	1	15655783	0.0375532	0.71469	0.9580946474415991	0	NA	3894	1
cg01001246	16	85398020	0.272825	0.253187	0.2812287216063513	0	NA	3895	1
cg01001263	1	8066815	0.0612576	0.262338	0.8153682062341555	0	NA	3894	1
cg01001288	4	7843159	-0.467649	0.288807	0.10539477578612547	0	NA	3891	1
cg01001333	10	52385600	0.332106	0.4928989999999999	0.5004505317059343	0	NA	3895	1
cg01001374	11	45637120	0.214606	0.134296	0.1100413331825298	0	NA	3887	1
cg01001422	19	13135631	0.17264	0.228939	0.4507967827945139	0	NA	3896	1
cg01001444	19	42675776	-0.512087	0.170435	0.0026594058833755616	0	NA	3890	1
cg01001508	6	34090014	-0.0677283	0.22346599999999997	0.7618281291119104	0	NA	3897	1
cg01001510	3	49095472	0.1956	0.187419	0.29664695405663094	0	NA	3883	1
cg01001515	9	100123338	0.508245	0.322085	0.11456926893094505	0	NA	3897	1
cg01001671	6	17738188	0.0852692	0.146884	0.561563543106018	0	NA	3817	1
cg01001731	7	72937171	-0.24397400000000002	0.967183	0.8008461640903612	0	NA	3895	1
cg01001759	15	41199858	-1.05149	0.456028	0.021124183899972827	0	NA	3896	1
cg01001792	17	28707461	-0.281078	0.218293	0.19787896411687084	0	NA	3893	1
cg01001800	17	48828305	-0.185462	0.171472	0.27943578817179754	0	NA	3846	1
cg01001846	6	33846226	0.0123021	0.299434	0.9672285211896666	0	NA	3893	1
cg01002045	2	73958103	-0.40998	0.427035	0.3370241017300012	0	NA	3896	1
cg01002146	11	66360565	-0.703668	0.821021	0.3914092074307175	0	NA	3888	1
cg01002241	11	93232619	-0.22567	0.225404	0.31673974394992593	0	NA	3894	1
cg01002264	10	121137808	-0.422922	0.330542	0.2007279483812058	0	NA	3897	1
cg01002284	11	101785194	0.149374	0.12267700000000001	0.22336831371646962	0	NA	3892	1
cg01002322	2	6872536	0.0759769	0.227285	0.7381680479020816	0	NA	3897	1
cg01002330	1	151828903	-0.175152	0.23313400000000004	0.45247619202646105	0	NA	3894	1
cg01002371	2	149791480	-0.26296	0.260974	0.3136417486741776	0	NA	3895	1
cg01002430	3	133022834	-0.0877761	0.156614	0.5751647687111475	0	NA	3889	1
cg01002439	19	49485830	0.00930057	0.355521	0.9791294048046238	0	NA	3891	1
cg01002443	14	100009122	0.610829	0.340828	0.07310231670480295	0	NA	3894	1
cg01002446	19	9982471	-0.416602	0.297595	0.16154451448827442	0	NA	3896	1
cg01002716	3	188303406	-0.256203	0.173302	0.13931105178647313	0	NA	3888	1
cg01002857	8	11720161	-0.610729	0.315582	0.05296003887468053	0	NA	3897	1
cg01002949	11	57337121	0.229082	0.353616	0.5170968362882138	0	NA	3892	1
cg01003021	15	58562598	-0.0257039	0.152799	0.8664099385718055	0	NA	3886	1
cg01003164	16	1457823	0.120276	0.32185	0.7086260110598014	0	NA	3892	1
cg01003257	12	105056211	0.007709539999999999	0.239833	0.9743560572983939	0	NA	3895	1
cg01003347	5	108744831	0.8178860000000001	0.59618	0.1701015382057823	0	NA	3889	1
cg01003376	2	45385003	0.374272	0.274662	0.17298845097700769	0	NA	3892	1
cg01003399	15	40390240	0.363897	0.334944	0.27728379097692657	0	NA	3894	1
cg01003455	6	17715529	0.22355800000000003	0.432152	0.6049374344099336	0	NA	3896	1
cg01003494	2	60618524	0.566085	0.232841	0.015048555243260448	0	NA	3897	1
cg01003539	3	48515091	0.26861	0.47315399999999996	0.5702380109274394	0	NA	3894	1
cg01003587	20	48502088	0.180536	0.347011	0.6028822564866186	0	NA	3896	1
cg01003613	11	118789809	1.82624	0.960639	0.057293114897947625	0	NA	3897	1
cg01003713	10	87410159	0.0630993	0.218924	0.7731747575618335	0	NA	3891	1
cg01003812	19	45238548	-0.12284400000000001	0.224483	0.5842202142778827	0	NA	3896	1
cg01003872	4	148703418	0.239297	0.222284	0.28168706305239255	0	NA	3895	1
cg01003893	8	17533903	-0.0018692599999999998	0.0451913	0.9670062930208624	0	NA	3894	1
cg01003928	10	93314695	-0.164853	0.31859	0.6048451208643435	0	NA	3896	1
cg01004002	17	4745176	0.114894	0.363085	0.751669850446144	0	NA	3896	1
cg01004173	19	4339150	-0.041016	0.381977	0.9144889539929798	0	NA	3897	1
cg01004200	3	118501331	0.0486364	0.186537	0.7942982156841567	0	NA	3897	1
cg01004414	10	73196692	-0.0745074	0.21379	0.7274591469855706	0	NA	3893	1
cg01004503	1	37324451	-0.15500799999999998	0.274587	0.5724048847599519	0	NA	3895	1
cg01004702	11	126326696	0.222486	0.324035	0.4923278858297253	0	NA	3890	1
cg01004752	19	37960306	0.520989	1.1563	0.6523026664382898	0	NA	3896	1
cg01004859	5	75779408	-0.11406100000000001	0.288342	0.6924182929060057	0	NA	3894	1
cg01004862	16	67249478	-0.0098789	0.307226	0.9743483178860436	0	NA	3897	1
cg01004967	1	41372651	0.106767	0.175999	0.5440937458937394	0	NA	3896	1
cg01005014	6	20584717	-0.147101	0.23589299999999996	0.5328955314284199	0	NA	3897	1
cg01005055	10	91135099	0.0108847	0.125596	0.930938287142424	0	NA	3897	1
cg01005207	8	21481353	0.0707487	0.230893	0.759289937222589	0	NA	3896	1
cg01005518	8	42195726	-0.178369	1.09094	0.8701245494352368	0	NA	3894	1
cg01005523	4	157867829	-0.0150871	0.16914700000000002	0.9289267823426174	0	NA	3896	1
cg01005535	16	356386	0.074159	0.329653	0.822009775848206	0	NA	3897	1
cg01005562	8	94917651	0.332599	0.305684	0.27657372271542	0	NA	3892	1
cg01005565	9	99087399	-0.09427409999999999	0.289921	0.745051137528229	0	NA	3897	1
cg01005608	4	10007949	0.00941028	0.326828	0.9770298755740127	0	NA	3897	1
cg01005639	22	24029215	0.0665281	0.260647	0.7985360798974619	0	NA	3888	1
cg01005735	6	10585826	-0.259775	0.281819	0.3566435598160846	0	NA	3897	1
cg01005905	20	43124818	-0.339981	0.271627	0.21069868101863307	0	NA	3895	1
cg01005925	2	171621555	0.472574	0.241505	0.05037244035978599	0	NA	3897	1
cg01006103	3	11812072	-1.13418	0.833797	0.17374792986422047	0	NA	3894	1
cg01006122	10	83844684	-0.342117	0.296431	0.24845089979202203	0	NA	3888	1
cg01006231	12	65026501	0.304085	0.379537	0.42301593893865347	0	NA	3894	1
cg01006294	10	14582000	-0.143116	0.258738	0.5801737336282216	0	NA	3894	1
cg01006334	3	170957383	-0.115913	0.180039	0.5196911147402972	0	NA	3888	1
cg01006371	19	35485586	-0.035098	0.369528	0.9243302171965994	0	NA	3896	1
cg01006375	2	220109840	-0.305787	1.16579	0.7930899748850848	0	NA	3897	1
cg01006398	22	20126345	0.307636	0.366639	0.4014297017300256	0	NA	3897	1
cg01006474	16	86123325	0.095647	0.312147	0.7592875255903655	0	NA	3894	1
cg01006503	1	172113808	-0.0162777	0.262769	0.9506051940532508	0	NA	3896	1
cg01006703	11	112666459	0.25853	0.22206799999999996	0.2443458266829568	0	NA	3897	1
cg01006822	17	78159851	0.12322100000000001	0.321222	0.7012743843147469	0	NA	3895	1
cg01006943	12	126842035	0.565626	0.212355	0.007731243594674573	0	NA	3845	1
cg01007169	5	135761383	0.013295799999999998	0.308221	0.9655921420940442	0	NA	3892	1
cg01007199	12	16603167	0.0836078	0.077481	0.28055435287046804	0	NA	3896	1
cg01007270	11	76550284	0.225156	0.204088	0.2699273054440964	0	NA	3895	1
cg01007322	2	198465082	-0.0811856	0.238524	0.7335804772417946	0	NA	3893	1
cg01007323	11	91128199	-0.41443	0.226736	0.06757828918733408	0	NA	3896	1
cg01007353	1	155960914	-0.419675	0.261918	0.10908608862155146	0	NA	3894	1
cg01007370	8	141276070	-0.09612839999999999	0.145955	0.5101419381820835	0	NA	3716	1
cg01007406	15	68916000	-0.136938	0.309279	0.6579355262082679	0	NA	3896	1
cg01007557	16	67977110	-0.22899500000000003	0.325681	0.48197680716649965	0	NA	3897	1
cg01007581	1	41841463	-0.440473	0.318072	0.16610700134653997	0	NA	3894	1
cg01007872	6	158185915	0.106944	0.433293	0.8050499933516695	0	NA	3882	1
cg01007979	1	154463077	0.903928	0.348333	0.009458786538490228	0	NA	3886	1
cg01008010	8	61429760	0.547273	1.26789	0.6660025310407467	0	NA	3848	1
cg01008023	10	126717228	0.0235202	0.286043	0.9344669198143256	0	NA	3893	1
cg01008046	11	74108629	0.702651	1.12794	0.5333169267319513	0	NA	3897	1
cg01008057	7	79764881	0.182215	0.578359	0.7527197564526219	0	NA	3897	1
cg01008401	20	48437854	0.268347	0.143381	0.0612666754064532	0	NA	3810	1
cg01008463	6	44064616	1.15827	0.78036	0.13773558528969324	0	NA	3896	1
cg01008541	1	108594492	-0.233044	0.160588	0.146726440147519	0	NA	3896	1
cg01008543	5	74570947	-0.173512	0.301507	0.5649650275059975	0	NA	3895	1
cg01008623	1	65460017	0.24545499999999998	0.254226	0.3342948357440113	0	NA	3893	1
cg01008729	15	72690999	0.28401	0.201317	0.15831534999170552	0	NA	3896	1
cg01008731	3	98292801	-0.179927	0.131428	0.17099435645000732	0	NA	3896	1
cg01008826	14	73526178	0.313007	0.447895	0.4846519463916977	0	NA	3896	1
cg01008902	16	70801084	0.160752	0.249694	0.5197077238475969	0	NA	3897	1
cg01008904	17	27468334	-1.21337	0.944895	0.19909573831366945	0	NA	3895	1
cg01008958	17	70909820	0.634457	0.348271	0.06849540953179256	0	NA	3888	1
cg01009019	5	139135590	0.444229	0.383276	0.24644329988056815	0	NA	3886	1
cg01009059	19	46391024	-0.189229	0.256903	0.46137924965157584	0	NA	3889	1
cg01009216	7	36301371	-0.102473	0.138432	0.45915395828856365	0	NA	3778	1
cg01009225	7	127527862	0.236476	0.233569	0.31132485313131286	0	NA	3895	1
cg01009386	6	125369337	0.20603799999999997	0.205353	0.31569890735893735	0	NA	3896	1
cg01009414	19	1915058	-0.231264	0.095774	0.01574884160879499	0	NA	3873	1
cg01009427	6	35473856	-0.0197103	0.184899	0.9151060328188286	0	NA	3845	1
cg01009434	11	132730297	0.03639	0.141623	0.7972175342883248	0	NA	3891	1
cg01009557	20	45323464	-0.0595844	0.137351	0.6644255590773992	0	NA	3895	1
cg01009798	14	90098095	-0.307402	0.151095	0.041901726898661576	0	NA	3821	1
cg01009952	13	23441033	0.491131	0.217817	0.024146684353604078	0	NA	3893	1
cg01010000	11	117046600	0.199236	0.269279	0.45936863409985706	0	NA	3897	1
cg01010014	1	203018183	0.043899	0.114957	0.7025554034014233	0	NA	3891	1
cg01010073	7	45065573	-0.0857529	0.196768	0.6629766605637939	0	NA	3896	1
cg01010079	19	29900308	-0.081283	0.241588	0.7365293112575784	0	NA	3889	1
cg01010171	7	29156546	0.0900802	0.207081	0.6635625501192851	0	NA	3896	1
cg01010206	10	131679009	-0.612613	0.271746	0.024173601843901937	0	NA	3888	1
cg01010253	1	93300839	-0.0317547	0.199688	0.8736518767893833	0	NA	3889	1
cg01010302	10	99471555	-0.0655636	0.289436	0.8207955083673699	0	NA	3896	1
cg01010304	11	125657387	-0.295208	0.201479	0.14286504756661794	0	NA	3893	1
cg01010307	15	65711238	-0.0579378	0.325662	0.8587954090854026	0	NA	3894	1
cg01010338	4	70393157	-0.0533457	0.194273	0.7836301546885239	0	NA	3887	1
cg01010403	10	105802984	-0.0266577	0.307586	0.9309358353766913	0	NA	3894	1
cg01010609	20	35510391	-0.149459	0.281325	0.5952330033894657	0	NA	3896	1
cg01010681	12	65398274	0.0959409	0.126645	0.44871578724533595	0	NA	3882	1
cg01010736	3	112867248	-0.0330068	0.383374	0.9313904515088438	0	NA	3895	1
cg01010753	6	116355605	0.088913	0.181871	0.6249270236965629	0	NA	3889	1
cg01010913	18	10400704	-0.362111	0.287801	0.20831970910530004	0	NA	3892	1
cg01010925	2	114461748	-0.259286	0.382812	0.4982033149620398	0	NA	3886	1
cg01010979	9	131842756	0.0879472	0.226315	0.6975681732185655	0	NA	3895	1
cg01010990	17	8725495	-0.17149599999999998	0.275572	0.5337266227871174	0	NA	3895	1
cg01010998	1	180383009	-0.129114	0.265481	0.6267262022329922	0	NA	3896	1
cg01011077	19	32533022	0.416765	0.505033	0.4092448262981306	0	NA	3861	1
cg01011118	12	54813590	-0.0891617	0.399609	0.8234402823663144	0	NA	3897	1
cg01011128	2	224858024	-0.025296499999999996	0.140917	0.8575345396546181	0	NA	3897	1
cg01011165	8	136342815	-0.0763315	0.131807	0.5625111228373457	0	NA	3889	1
cg01011218	16	50073243	-0.0554666	0.543393	0.9186974957207731	0	NA	3893	1
cg01011235	15	42807261	0.278564	0.25308	0.27102923491260983	0	NA	3895	1
cg01011313	2	129248181	-0.24631399999999998	0.203807	0.2268300227876287	0	NA	3893	1
cg01011453	17	7461456	0.156418	0.462245	0.7350710784821326	0	NA	3893	1
cg01011462	17	66351368	-0.207671	0.2771	0.45358949240069457	0	NA	3895	1
cg01011550	20	22411498	0.14943200000000004	0.130171	0.25098222634431105	0	NA	3897	1
cg01011764	22	50709749	0.398913	0.611406	0.5141096994620434	0	NA	3883	1
cg01011846	5	94862609	0.127519	0.166785	0.4445269512577511	0	NA	3852	1
cg01011884	10	105287382	0.160999	0.277118	0.5612564031295804	0	NA	3896	1
cg01011916	2	109883024	0.169614	0.263587	0.5199101355710924	0	NA	3891	1
cg01012005	12	54393980	1.4981699999999998	1.11578	0.1793655945631914	0	NA	3812	1
cg01012273	14	80783108	0.00472897	0.133093	0.9716560722245575	0	NA	3895	1
cg01012339	3	50268043	-0.425967	0.44005799999999995	0.3330547473391148	0	NA	3893	1
cg01012540	12	64436496	-0.223133	0.167208	0.18205194819888024	0	NA	3777	1
cg01012761	1	7694152	-0.622617	0.265775	0.019147490741724994	0	NA	3895	1
cg01012808	19	1601665	-0.0601427	0.256162	0.8143765050153399	0	NA	3894	1
cg01012943	3	47926318	0.057303	0.456678	0.9001452137810264	0	NA	3895	1
cg01012966	4	87183049	-0.172309	0.168814	0.30739504991140804	0	NA	3884	1
cg01013002	6	35994101	-0.113423	0.279796	0.6852000550616029	0	NA	3895	1
cg01013009	11	27226822	0.0690517	0.0905919	0.4459238238284272	0	NA	3895	1
cg01013243	11	2410338	0.127063	0.212753	0.550352182533008	0	NA	3897	1
cg01013321	8	129574173	0.228793	0.264997	0.38792879987764106	0	NA	3884	1
cg01013370	19	1077051	-0.670124	1.01209	0.5078949718443122	0	NA	3887	1
cg01013385	14	22490180	0.0765593	0.250123	0.7595387061589924	0	NA	3897	1
cg01013447	10	104155195	-0.493473	0.752043	0.5117105191086875	0	NA	3849	1
cg01013618	4	136294066	-0.0944428	0.16043	0.5560723283313955	0	NA	3872	1
cg01013627	11	3875585	-0.106673	0.370759	0.773564753538804	0	NA	3897	1
cg01013653	9	4300115	0.132337	0.723321	0.8548313677756931	0	NA	3842	1
cg01013812	6	106092924	-0.0130716	0.259513	0.9598277569228109	0	NA	3893	1
cg01013870	1	47467691	0.240061	0.21985	0.27486349136197835	0	NA	3897	1
cg01013931	16	2576082	-0.8692639999999999	0.281259	0.001997407278093941	0	NA	3896	1
cg01014118	12	57702823	-0.11576199999999999	0.164509	0.4816309162311291	0	NA	3833	1
cg01014285	18	7158227	0.305989	0.231668	0.18656531633905604	0	NA	3896	1
cg01014374	6	56910236	-0.0245996	0.247655	0.9208761671490362	0	NA	3891	1
cg01014437	17	80651367	0.119651	0.309931	0.6994545314724316	0	NA	3895	1
cg01014787	20	19235219	-0.08945700000000001	0.10068	0.3742567961009895	0	NA	3895	1
cg01014874	9	131525816	-0.416342	0.352702	0.23782700649332245	0	NA	3896	1
cg01014907	20	48785296	-0.160449	0.286409	0.5753366495406109	0	NA	3895	1
cg01014976	11	111883941	-0.0191231	0.174718	0.9128446021279971	0	NA	3897	1
cg01014987	19	1948987	0.405222	0.280019	0.14786241267619435	0	NA	3894	1
cg01015147	10	133314006	-0.422075	0.28979	0.14525839130951101	0	NA	3896	1
cg01015210	5	141475540	-0.176159	0.329493	0.5929012060578328	0	NA	3895	1
cg01015362	3	185016147	-0.155978	0.118297	0.1873266947274758	0	NA	3831	1
cg01015614	3	15642568	0.256441	0.739721	0.7288372995212429	0	NA	3894	1
cg01015632	19	7880008	0.0379874	0.137422	0.7822187308620063	0	NA	3896	1
cg01015647	22	36148878	-0.0279323	0.158078	0.8597444513331629	0	NA	3893	1
cg01015687	3	172435759	-0.223244	0.265283	0.40005024779438086	0	NA	3888	1
cg01015739	3	100673290	0.0221638	0.239554	0.9262840263824342	0	NA	3892	1
cg01015752	19	7445836	0.138696	0.169315	0.41269538719700505	0	NA	3896	1
cg01015955	16	1022008	0.0648926	0.207729	0.754743645549834	0	NA	3893	1
cg01016038	12	125634455	-0.0321269	0.25507	0.8997689168285457	0	NA	3896	1
cg01016040	2	32740782	0.45545299999999994	0.312252	0.14467326437532102	0	NA	3893	1
cg01016065	8	74006914	-0.0134585	0.112388	0.904680930233092	0	NA	3878	1
cg01016203	13	44681967	0.149359	0.201348	0.45821136883783126	0	NA	3873	1
cg01016257	1	117640285	0.238915	0.213066	0.26215200904920455	0	NA	3891	1
cg01016289	10	129679744	0.220585	0.331287	0.5055117076222702	0	NA	3892	1
cg01016326	6	31727279	-0.0534116	0.321186	0.8679248640686272	0	NA	3895	1
cg01016405	2	38176947	0.162652	0.202571	0.42201043853435855	0	NA	3894	1
cg01016466	1	27369367	0.537404	0.24363099999999996	0.02739721845892562	0	NA	3897	1
cg01016468	17	65418947	0.105052	0.331827	0.7515572630082419	0	NA	3896	1
cg01016497	7	102725810	-0.23266099999999998	0.207481	0.26213443829436617	0	NA	3893	1
cg01016518	8	33867346	0.0659982	0.136525	0.628801270655859	0	NA	3889	1
cg01016610	10	77415531	-0.0866953	0.37342	0.8164093500173194	0	NA	3896	1
cg01016627	1	205707799	0.0130636	0.150798	0.9309657810232941	0	NA	3871	1
cg01016793	15	64894722	-0.324112	0.30912	0.29440877899310675	0	NA	3895	1
cg01016829	16	46682692	-0.124475	0.259475	0.6314274556723745	0	NA	3896	1
cg01016846	7	127325790	0.010777599999999998	0.143034	0.9399363064661528	0	NA	3876	1
cg01016917	14	85786597	-0.646135	0.47195999999999994	0.17098486334421467	0	NA	3887	1
cg01017148	7	23337496	1.09967	0.376529	0.0034941939771745176	0	NA	3896	1
cg01017212	7	43652291	-0.142247	0.221552	0.5208420716867859	0	NA	3896	1
cg01017367	1	220964424	-0.519602	0.23576299999999997	0.02753020672583107	0	NA	3894	1
cg01017419	6	51874470	0.318153	0.18518	0.08578306271380878	0	NA	3880	1
cg01017491	1	206760823	-0.0937262	0.23151	0.6855897529915453	0	NA	3892	1
cg01017525	9	18769241	-0.0563049	0.263346	0.8306985083295335	0	NA	3895	1
cg01017535	5	37948610	-0.0241774	0.268681	0.9282987200276548	0	NA	3895	1
cg01017558	11	71069432	-0.0953222	0.208759	0.6479487971057747	0	NA	3896	1
cg01017800	10	33446364	0.247682	0.311625	0.4267252769713909	0	NA	3896	1
cg01017862	1	237726185	0.0464242	0.128937	0.7188072306617352	0	NA	3719	1
cg01018054	16	68983164	-0.257624	0.358063	0.4718369076181079	0	NA	3895	1
cg01018061	11	70331576	-0.323825	0.310281	0.2966470012131047	0	NA	3897	1
cg01018096	6	112408309	-0.73807	1.3893	0.595243366821973	0	NA	3886	1
cg01018139	15	43683266	-0.0653355	0.384977	0.8652360574299482	0	NA	3897	1
cg01018274	2	204398331	-0.110635	0.174577	0.5262558548051013	0	NA	3895	1
cg01018473	16	20085767	0.102716	0.130232	0.4302782930876689	0	NA	3895	1
cg01018654	5	158395047	-0.0434308	0.200192	0.8282506371522795	0	NA	3896	1
cg01018665	14	53269354	-0.395124	0.352542	0.26237913148363207	0	NA	3884	1
cg01018731	21	36202461	0.0504199	0.261766	0.8472609696253409	0	NA	3894	1
cg01018983	1	161142676	-0.167689	0.252906	0.5072993505332003	0	NA	3896	1
cg01018999	17	56023816	0.0972421	0.3465	0.7789857801750973	0	NA	3897	1
cg01019011	1	113813569	-0.00359924	0.279935	0.989741551057059	0	NA	3894	1
cg01019148	1	22886188	-0.281975	0.313855	0.36895931609676325	0	NA	3896	1
cg01019206	20	45170002	-0.278407	0.162124	0.08593399795466687	0	NA	3896	1
cg01019290	11	5020096	-0.259751	0.161277	0.10726928175549356	0	NA	3887	1
cg01019301	15	62910795	0.0428228	0.174413	0.8060497394174103	0	NA	3890	1
cg01019444	15	91715620	-0.247973	0.228824	0.27850475307104833	0	NA	3896	1
cg01019512	12	104323690	1.7504800000000003	1.14718	0.1270351967031384	0	NA	3897	1
cg01019514	18	36276187	-0.163367	0.267078	0.5407476906372713	0	NA	3896	1
cg01019547	20	45006340	-0.0834315	0.303318	0.78326798674853515	0	NA	3897	1
cg01019622	6	71099977	0.11881999999999998	0.0998988	0.2342808547880842	0	NA	3894	1
cg01019721	1	91503266	0.0738226	0.178973	0.6799883864173802	0	NA	3889	1
cg01019816	9	7303962	0.152386	0.267832	0.5693825121140141	0	NA	3896	1
cg01019843	11	119024496	-0.290772	0.261762	0.2666433110072824	0	NA	3895	1
cg01019973	1	19276993	-0.127041	0.262542	0.6284651498102115	0	NA	3895	1
cg01019994	1	113240299	-0.277145	0.320008	0.3864591930190302	0	NA	3897	1
cg01020080	2	26715609	0.10088	0.262956	0.7012465286283147	0	NA	3892	1
cg01020308	8	102679791	-0.0651935	0.203084	0.7481971961797083	0	NA	3892	1
cg01020309	12	106424133	0.109301	0.178455	0.5402169588816451	0	NA	3878	1
cg01020331	3	71540688	-0.116258	0.250668	0.6427962411623811	0	NA	3892	1
cg01020356	7	156267149	0.142524	0.292482	0.6260517523240913	0	NA	3897	1
cg01020556	5	73248291	0.0987255	0.214729	0.6456828309433643	0	NA	3894	1
cg01020567	17	75469976	-0.306819	0.24515699999999999	0.21074465586661553	0	NA	3884	1
cg01020651	5	83297170	-0.049221	0.249058	0.8433356058400446	0	NA	3897	1
cg01020700	19	18867501	-0.0189982	0.175006	0.9135535342990757	0	NA	3823	1
cg01020706	5	106394012	-0.365122	0.214775	0.08912698452478274	0	NA	3896	1
cg01020727	4	94516884	0.305359	0.195109	0.11756678847199814	0	NA	3892	1
cg01020752	6	20303425	-0.0183756	0.0934453	0.844104942966803	0	NA	3896	1
cg01020768	1	215355122	-0.0535033	0.119135	0.65336090398651	0	NA	3896	1
cg01020819	16	73397012	-0.175763	0.115799	0.12905768734242737	0	NA	3892	1
cg01020999	10	105817029	0.408882	0.287132	0.15444039089648634	0	NA	3897	1
cg01021083	15	71199762	0.09256009999999999	0.203811	0.64972321831661	0	NA	3895	1
cg01021234	10	62060351	0.0455252	0.133179	0.7324753139341673	0	NA	3883	1
cg01021271	11	82268518	-0.141579	0.169718	0.4041674798117642	0	NA	3896	1
cg01021283	10	81046551	-0.472343	0.51779	0.36164823566259136	0	NA	3893	1
cg01021374	12	71033283	0.155456	0.173086	0.3691092532697211	0	NA	3896	1
cg01021396	2	174436367	-0.160929	0.165754	0.3316027611245601	0	NA	3892	1
cg01021410	11	66023025	0.233355	0.208113	0.2621644934556538	0	NA	3893	1
cg01021431	1	243645915	-0.197072	0.290377	0.4973429597880449	0	NA	3893	1
cg01021437	9	40792159	0.0633224	0.673343	0.9250759377836603	0	NA	3710	1
cg01021493	12	52795455	-0.219883	0.342616	0.521018115474286	0	NA	3895	1
cg01021507	8	144219654	-0.136518	0.363753	0.7074343015177655	0	NA	3897	1
cg01021545	9	139846909	0.244658	0.394841	0.5354969560170054	0	NA	3890	1
cg01021610	7	19972646	0.264345	0.27576	0.3377576170388079	0	NA	3897	1
cg01021702	3	152018680	-0.0465935	0.214407	0.8279641663685517	0	NA	3895	1
cg01021856	17	41985703	0.16618	0.275285	0.5460661938252208	0	NA	3897	1
cg01021976	12	58424937	0.0655873	0.218734	0.7642918880567551	0	NA	3897	1
cg01022041	8	110615382	-0.07834	0.17596200000000004	0.6561681732666904	0	NA	3888	1
cg01022257	2	174136567	0.540884	0.352473	0.12489680298028459	0	NA	3896	1
cg01022336	3	64084416	-0.172976	0.203645	0.3956589252501429	0	NA	3895	1
cg01022365	5	38693304	-0.0717407	0.0797901	0.3685899123610748	0	NA	3896	1
cg01022582	5	126239101	0.154085	0.30798	0.6168578969439704	0	NA	3892	1
cg01022634	22	31794896	0.0428501	0.25099	0.8644405298173683	0	NA	3897	1
cg01022678	5	52095538	0.178808	1.1471	0.8761289488758816	0	NA	3883	1
cg01022801	8	38794702	-0.46637600000000007	0.456533	0.3069890436260937	0	NA	3891	1
cg01022869	5	117897813	-0.0909719	0.181959	0.6171044876424256	0	NA	3897	1
cg01022921	7	156735260	0.038332	0.0991124	0.6989392099053938	0	NA	3895	1
cg01023080	2	119035907	0.0653305	0.223161	0.7697128471645336	0	NA	3896	1
cg01023269	3	9874725	0.0650387	0.21511299999999997	0.7623878017505216	0	NA	3897	1
cg01023355	10	3247460	-0.141524	0.167827	0.39907570551535676	0	NA	3897	1
cg01023393	2	74751517	-0.453898	0.296516	0.12582607748281088	0	NA	3896	1
cg01023548	18	71919428	-0.0664479	0.16312	0.6837465866249909	0	NA	3891	1
cg01023590	10	71073102	0.54972	0.364306	0.13131123721966004	0	NA	3895	1
cg01023592	1	64435362	0.101593	0.260753	0.6968220530376468	0	NA	3895	1
cg01023615	3	112077261	0.083373	0.179145	0.6416493626227231	0	NA	3895	1
cg01023755	2	159793688	0.0317278	0.215993	0.8832166955243043	0	NA	3896	1
cg01023783	5	131701244	-0.211176	0.308196	0.4932175175090795	0	NA	3895	1
cg01023920	6	52954624	-0.00546704	0.259239	0.9831748174399384	0	NA	3885	1
cg01023982	5	139891775	-0.165476	0.163212	0.31064405834489367	0	NA	3883	1
cg01024042	11	118490206	0.5419330000000001	0.2548	0.033428758170889306	0	NA	3893	1
cg01024098	16	31111692	0.280516	0.275906	0.3092920785314583	0	NA	3894	1
cg01024124	11	6237946	-0.22908500000000004	0.208765	0.27249527195546397	0	NA	3865	1
cg01024357	5	38447914	-0.137127	0.211972	0.5176896026318851	0	NA	3835	1
cg01024373	15	45751057	0.0509711	0.585447	0.9306209902836646	0	NA	3869	1
cg01024504	8	134498575	-0.676174	0.314361	0.03148034552098923	0	NA	3891	1
cg01024580	9	75141927	-0.18727300000000002	0.290439	0.5190614149661765	0	NA	3892	1
cg01024636	11	65820506	0.514269	0.354365	0.14671277714652992	0	NA	3895	1
cg01024673	12	108323414	-0.0696644	0.0858279	0.41697788056082474	0	NA	3897	1
cg01024679	4	159315440	0.0628325	0.374944	0.8669149979296864	0	NA	3887	1
cg01024699	8	91871568	-0.0902157	0.20298	0.6567128584672641	0	NA	3894	1
cg01024862	7	1934948	0.110734	0.34666400000000003	0.7494023927387788	0	NA	3896	1
cg01024876	3	114889552	0.00114806	0.144634	0.9936667054101815	0	NA	3787	1
cg01024878	9	96356546	-0.27682	0.327793	0.3983920885936073	0	NA	3896	1
cg01025072	7	24576519	-0.184292	0.20578	0.3704782959547636	0	NA	3896	1
cg01025282	12	44170173	0.029317799999999998	0.165658	0.8595257723069297	0	NA	3862	1
cg01025296	2	200818776	0.664482	0.324827	0.040790925221573474	0	NA	3885	1
cg01025617	4	1164880	0.209039	0.123129	0.0895599553945076	0	NA	3895	1
cg01025676	11	103768086	-0.138723	0.413446	0.7372262967055198	0	NA	3895	1
cg01025689	19	41014950	0.0392735	0.115972	0.7348761255785154	0	NA	3886	1
cg01025772	17	1126701	0.0966079	0.327896	0.7682767716925522	0	NA	3894	1
cg01025794	6	148701010	0.218552	0.298825	0.46455244922993577	0	NA	3897	1
cg01025818	4	119679656	0.143553	0.147588	0.3307221232646529	0	NA	3775	1
cg01026046	1	22947781	-0.265016	0.139801	0.05800422624472054	0	NA	3897	1
cg01026085	19	19162811	-0.0492578	0.341142	0.8851918032025092	0	NA	3895	1
cg01026094	20	55310327	0.136465	0.128918	0.2898088288497456	0	NA	3896	1
cg01026330	3	125012497	0.083816	0.285743	0.7692725841486768	0	NA	3897	1
cg01026385	2	62442535	-0.260482	0.282274	0.35611226660541584	0	NA	3897	1
cg01026660	1	4610641	0.0980547	0.172196	0.569059903520964	0	NA	3897	1
cg01026855	2	164498787	0.230242	0.196481	0.24126599044224353	0	NA	3894	1
cg01026915	20	31056841	-0.0327076	0.409238	0.9362983583675513	0	NA	3896	1
cg01026953	9	130469402	-0.231375	0.289804	0.4246474385809249	0	NA	3897	1
cg01027109	1	23717884	0.0118639	0.357055	0.9734934922675197	0	NA	3897	1
cg01027113	3	189840140	-0.101805	0.163757	0.5341501033431311	0	NA	3889	1
cg01027122	2	129951765	-0.126037	0.211167	0.5506012839037805	0	NA	3889	1
cg01027186	17	66507986	0.681129	0.427516	0.1111098187162465	0	NA	3852	1
cg01027226	21	37092770	0.059794200000000006	0.303915	0.8440259517879256	0	NA	3863	1
cg01027305	1	92013964	0.0526155	0.0572379	0.35796883992113554	0	NA	3894	1
cg01027339	11	119999696	-0.115342	0.162671	0.478292963174526	0	NA	3896	1
cg01027469	2	3268135	-0.308563	0.191931	0.10790600039028132	0	NA	3892	1
cg01027668	10	78681395	0.399525	0.259069	0.12303551379424783	0	NA	3894	1
cg01027776	20	1800079	0.103307	0.319065	0.7461042802384155	0	NA	3895	1
cg01027794	1	247478488	-0.395315	0.295183	0.1804990382878147	0	NA	3897	1
cg01027820	4	66566796	-0.0412256	0.131619	0.7541141201215928	0	NA	3724	1
cg01027862	11	45937213	-0.0507416	0.182711	0.7812310835551701	0	NA	3887	1
cg01027874	12	120315839	-0.477933	0.27366	0.0807331098139508	0	NA	3896	1
cg01027902	11	72395968	-0.432351	0.386669	0.2635061842040615	0	NA	3895	1
cg01027909	2	32637144	-0.267754	0.24495600000000003	0.2743631650526371	0	NA	3897	1
cg01027932	3	58344148	0.0661525	0.376827	0.8606464018808756	0	NA	3897	1
cg01027941	3	56951598	-0.00182339	0.284626	0.9948885738544033	0	NA	3896	1
cg01027993	5	14193992	-0.162225	0.268282	0.5453910444249053	0	NA	3896	1
cg01028000	3	5199959	0.268641	0.296955	0.36564966114053665	0	NA	3889	1
cg01028180	9	138131528	-0.504838	0.336433	0.13346932872412293	0	NA	3888	1
cg01028226	1	16502584	0.421277	0.337759	0.21229815324549045	0	NA	3897	1
cg01028237	2	158345988	0.378124	0.222401	0.08909515559823955	0	NA	3893	1
cg01028239	6	133522852	-0.150578	0.173262	0.38480507645778966	0	NA	3897	1
cg01028245	14	59802472	0.0320639	0.137611	0.8157583755612949	0	NA	3791	1
cg01028309	11	12713614	0.0397689	0.153371	0.7954047869838292	0	NA	3893	1
cg01028447	1	161719415	1.30932	1.07794	0.22449954676998177	0	NA	3855	1
cg01028526	4	69084020	-0.0934442	0.0693141	0.1776175836383511	0	NA	3892	1
cg01028572	12	132562409	0.169209	0.329374	0.6074414219250179	0	NA	3891	1
cg01028600	2	46306827	0.365355	0.342802	0.28651850796344125	0	NA	3893	1
cg01028619	3	194255303	-0.295876	0.211076	0.16098960693204728	0	NA	3894	1
cg01028770	6	82950999	0.00460711	0.32691000000000003	0.9887558647247213	0	NA	3897	1
cg01028834	22	31626752	0.023219900000000005	0.273208	0.9322694802305784	0	NA	3895	1
cg01028964	13	40644022	0.0678991	0.260015	0.7939881556210212	0	NA	3894	1
cg01029027	20	48557688	-0.0637709	0.219094	0.7710005432457124	0	NA	3889	1
cg01029036	5	135733457	0.0463739	0.274902	0.8660385344918693	0	NA	3892	1
cg01029047	8	37292919	-0.111858	0.17420200000000002	0.5207974633504677	0	NA	3896	1
cg01029119	10	73287051	-0.7139819999999999	0.290302	0.013915175329245943	0	NA	3896	1
cg01029196	8	38410310	-0.24078400000000003	0.169865	0.15633617086670068	0	NA	3897	1
cg01029551	9	140670916	-0.195928	0.306594	0.5227923058529447	0	NA	3895	1
cg01029617	8	58788096	-0.0502653	0.0836155	0.5477413404962717	0	NA	3897	1
cg01029791	18	57013120	-0.0732332	0.210814	0.7283036022743771	0	NA	3894	1
cg01029907	5	130594364	0.0590606	0.162403	0.7161067428523918	0	NA	3799	1
cg01029939	16	70785051	0.0389154	0.200077	0.8457827385021119	0	NA	3896	1
cg01030080	3	44835736	-0.0998627	0.306672	0.7447016056913438	0	NA	3896	1
cg01030110	12	123528427	0.886177	0.464239	0.056277446402352466	0	NA	3897	1
cg01030158	5	169528138	0.123213	0.360394	0.732438070554724	0	NA	3897	1
cg01030479	11	78066119	-0.43438	0.257201	0.0912436396645571	0	NA	3896	1
cg01030629	5	141805396	-0.23807399999999998	0.171484	0.16504080838588098	0	NA	3787	1
cg01030737	1	165795314	0.167188	0.160824	0.2985391591472084	0	NA	3883	1
cg01030951	4	19947587	-0.19553	0.259009	0.4502994735159363	0	NA	3896	1
cg01030959	4	169310356	0.244006	0.289679	0.39960193424108537	0	NA	3895	1
cg01030981	3	161142235	0.265444	0.326883	0.41676529415036667	0	NA	3875	1
cg01031370	14	101322071	0.428013	0.273507	0.11760473328708071	0	NA	3896	1
cg01031555	1	219839075	-0.077073	0.206635	0.7091551253886924	0	NA	3889	1
cg01031587	1	110032394	-0.213244	0.332758	0.5216278849336025	0	NA	3895	1
cg01031597	2	66800777	0.0923917	0.349693	0.7916196208051319	0	NA	3895	1
cg01031615	1	5941977	0.293479	0.198438	0.13915486404470326	0	NA	3892	1
cg01031626	2	103314847	0.195662	0.313985	0.5331812523791138	0	NA	3892	1
cg01031743	13	112706288	-0.0903298	0.118058	0.4441937214649802	0	NA	3892	1
cg01031956	11	76782804	-0.164179	0.318969	0.6067502811891986	0	NA	3895	1
cg01032200	1	155290641	0.237156	0.177849	0.18237817844738236	0	NA	3890	1
cg01032276	5	66554737	-0.0165199	0.233441	0.9435832617586358	0	NA	3891	1
cg01032298	13	30734765	0.00368982	0.293107	0.9899559797181359	0	NA	3895	1
cg01032316	4	15338089	-0.0530775	0.2665	0.8421335961603769	0	NA	3890	1
cg01032602	1	40960710	-0.0833314	0.146235	0.5687822912382635	0	NA	3790	1
cg01032617	10	134789700	0.12303199999999999	0.164258	0.45384708531693796	0	NA	3897	1
cg01032631	9	3526561	0.8457990000000001	0.891704	0.3428648406182935	0	NA	3893	1
cg01032779	8	131081968	-0.188405	0.240842	0.43405218430576	0	NA	3850	1
cg01032802	20	55799958	-0.0534384	0.161081	0.7400790817533744	0	NA	3897	1
cg01032911	3	71139496	0.135425	0.199952	0.4982235291856248	0	NA	3894	1
cg01032923	22	49896129	0.174761	0.11739600000000001	0.1365808042926245	0	NA	3894	1
cg01032943	9	37526343	0.199501	0.340516	0.557957172893081	0	NA	3891	1
cg01032978	1	20484113	-0.0140655	0.279605	0.9598794235390752	0	NA	3896	1
cg01033115	15	94406189	-0.0110591	0.371584	0.976256828468915	0	NA	3891	1
cg01033194	10	118986324	0.118066	0.124208	0.3418325106715149	0	NA	3897	1
cg01033316	20	10579367	-0.433846	0.30275	0.1518528816761445	0	NA	3896	1
cg01033346	2	162164188	0.0852476	0.145938	0.5591289983859888	0	NA	3895	1
cg01033357	15	43690283	0.0555616	0.292775	0.849484846419653	0	NA	3896	1
cg01033574	1	201767419	-0.0227234	0.257046	0.929557111433592	0	NA	3897	1
cg01033787	17	60801305	-0.401219	0.195174	0.039811536713952336	0	NA	3892	1
cg01033844	20	3780586	-0.168652	0.272223	0.5355631890672607	0	NA	3896	1
cg01034094	1	117101030	-0.271368	0.215491	0.2079216854506129	0	NA	3866	1
cg01034197	10	135071851	-0.819664	0.38755	0.03443088198384621	0	NA	3895	1
cg01034217	17	13505307	-0.0655113	0.468383	0.8887651174048317	0	NA	3885	1
cg01034232	7	4031943	-0.0439641	0.134405	0.743590988511347	0	NA	3891	1
cg01034367	16	48222917	-0.332124	0.233152	0.15430305555591942	0	NA	3897	1
cg01034387	19	3012586	-0.0780035	0.305812	0.7986689507303351	0	NA	3893	1
cg01034422	4	7879009	-0.00285954	0.0749731	0.9695753575912854	0	NA	3891	1
cg01034636	11	114830986	0.0844809	0.100521	0.4006671338261128	0	NA	3896	1
cg01034678	17	59951926	-0.204208	0.170752	0.2317225954550843	0	NA	3865	1
cg01034685	16	34968958	-0.0636325	0.30625	0.835401068209453	0	NA	3857	1
cg01034770	6	7671620	0.143776	0.177929	0.41906027371833665	0	NA	3895	1
cg01035000	2	40006330	0.905838	0.827827	0.27385154201595846	0	NA	3874	1
cg01035219	2	133595753	0.235686	0.174469	0.17673512957422743	0	NA	3897	1
cg01035334	11	117883077	0.334911	0.387275	0.3871548365103935	0	NA	3894	1
cg01035472	11	18727965	-0.253723	0.32372	0.43317331129993475	0	NA	3862	1
cg01035491	7	20246382	0.246282	0.325083	0.4486921027040802	0	NA	3895	1
cg01035619	17	62012210	-0.464214	0.465768	0.3189278357608506	0	NA	3896	1
cg01035629	5	76705019	-0.0703419	0.334186	0.8332873834141294	0	NA	3891	1
cg01035644	8	124359589	-0.117988	0.225215	0.6003546994990264	0	NA	3892	1
cg01035687	14	101155305	-0.0511749	0.335996	0.8789439656106661	0	NA	3895	1
cg01035754	9	125331308	-0.0159358	0.137997	0.9080652094607102	0	NA	3789	1
cg01035809	5	133719835	-0.0913177	0.205785	0.6572212113479352	0	NA	3888	1
cg01036016	5	36995804	0.24010600000000001	0.196351	0.22138985872417363	0	NA	3829	1
cg01036133	1	241649359	0.0729175	0.096587	0.4502842990849875	0	NA	3874	1
cg01036205	4	186989523	0.0516583	0.303907	0.8650253785746663	0	NA	3891	1
cg01036264	20	17942747	-0.109829	0.156727	0.48344887204616865	0	NA	3895	1
cg01036324	7	45172011	0.39085	0.236738	0.09874240284377747	0	NA	3893	1
cg01036332	1	142539178	0.0619983	0.232069	0.7893501328874399	0	NA	3897	1
cg01036371	9	97629727	-0.288582	0.288354	0.316928009169335	0	NA	3894	1
cg01036393	21	44831151	0.470892	0.263859	0.07432054440769188	0	NA	3896	1
cg01036503	16	29022632	-0.69195	0.456379	0.12947534613954406	0	NA	3895	1
cg01036509	21	42880231	-0.14515	0.387624	0.7080615025469903	0	NA	3849	1
cg01036541	22	32009659	0.367828	0.3305699999999999	0.26583370723143607	0	NA	3897	1
cg01036611	17	2169272	-0.068482	0.203064	0.7359334000079117	0	NA	3894	1
cg01036697	2	96782088	0.150642	0.187416	0.42152167673132934	0	NA	3890	1
cg01036731	14	87789517	0.230408	0.2333	0.3233466542501742	0	NA	3897	1
cg01036732	2	1846837	-0.0350153	0.82654	0.9662087584208346	0	NA	3873	1
cg01036741	3	36771252	0.0974823	0.372657	0.7936397158713687	0	NA	3895	1
cg01036958	1	170502945	-0.279782	0.167074	0.0940128807677548	0	NA	3889	1
cg01036972	17	44910574	-0.214984	0.204995	0.2943033153019415	0	NA	3897	1
cg01036998	2	227599095	-0.0900783	0.218586	0.6802694502186938	0	NA	3897	1
cg01037165	5	560515	-0.1009	0.246626	0.682450496114634	0	NA	3896	1
cg01037217	9	140576377	0.0101107	0.2406	0.9664804749507749	0	NA	3893	1
cg01037262	10	3976290	0.0510168	0.212878	0.8105994606891104	0	NA	3895	1
cg01037314	7	128517425	-4.46758e-4	0.326015	0.9989066110484195	0	NA	3897	1
cg01037318	10	118648646	-0.146116	0.166231	0.3794046974261728	0	NA	3896	1
cg01037323	15	63712130	-0.0522936	0.357646	0.8837508034757086	0	NA	3894	1
cg01037686	17	17077056	-0.0120099	0.311794	0.9692741209468607	0	NA	3894	1
cg01037756	1	33565228	0.012953099999999999	1.2116	0.9914700547767263	0	NA	3891	1
cg01037764	8	71515176	-0.15289	0.322648	0.6355997035861324	0	NA	3894	1
cg01038167	10	25013322	0.328758	1.2783499999999999	0.7970446853512778	0	NA	3897	1
cg01038214	11	91870208	0.0245522	0.0850153	0.7727364002729946	0	NA	3897	1
cg01038215	22	36682240	0.231695	0.354485	0.5133629924173041	0	NA	3893	1
cg01038325	15	86304349	0.038734	0.325089	0.9051573821290857	0	NA	3855	1
cg01038344	4	7417029	0.138246	0.115905	0.23296624528161305	0	NA	3895	1
cg01038350	2	210231906	-0.0214342	0.219302	0.9221401190336005	0	NA	3897	1
cg01038364	3	178148300	-0.0587378	0.166139	0.7236790541869127	0	NA	3894	1
cg01038670	6	33724626	-0.48805600000000005	0.326442	0.13489428855808605	0	NA	3889	1
cg01038732	6	41840757	0.186517	0.256346	0.46685931569068545	0	NA	3897	1
cg01038877	10	101311007	-0.307398	0.254085	0.22634663279308292	0	NA	3895	1
cg01038953	21	36961691	-0.20231599999999997	0.149294	0.1753692678415747	0	NA	3889	1
cg01039083	2	241857215	-0.0599719	0.346175	0.862461550600214	0	NA	3897	1
cg01039128	11	12436394	-0.014858099999999999	0.146787	0.919374090783499	0	NA	3870	1
cg01039154	5	167289371	-0.291331	0.255805	0.25475353202391915	0	NA	3897	1
cg01039294	3	30230238	0.0013986699999999999	0.194188	0.9942531590542852	0	NA	3881	1
cg01039441	20	18257638	-0.42954	1.08783	0.6929465873443307	0	NA	3894	1
cg01039442	1	41294799	0.174759	0.391602	0.6554044824341143	0	NA	3896	1
cg01039497	3	42193361	-0.175375	0.132263	0.18485406781720407	0	NA	3821	1
cg01039632	10	75290011	0.0602959	0.351564	0.8638246503204823	0	NA	3897	1
cg01039664	16	69027363	-0.0142063	0.197596	0.9426849231228462	0	NA	3897	1
cg01039671	9	19185161	-0.287355	0.134879	0.033133235522242635	0	NA	3816	1
cg01039902	2	160942056	0.205499	0.35402	0.5615957873289805	0	NA	3892	1
cg01040097	6	12355836	-0.0402037	0.26636	0.8800250556463065	0	NA	3889	1
cg01040103	3	138067198	0.580235	1.00844	0.5650351367391129	0	NA	3887	1
cg01040129	6	28234525	-0.105492	0.126308	0.4036070778853561	0	NA	3883	1
cg01040150	18	74274887	0.232864	0.232266	0.3160661395901631	0	NA	3896	1
cg01040189	6	33861212	0.09891020000000002	0.221302	0.6549135397152981	0	NA	3896	1
cg01040200	4	7974141	-0.0967468	0.307837	0.753308910819253	0	NA	3895	1
cg01040227	7	156446169	0.172692	0.260851	0.5079499993868091	0	NA	3897	1
cg01040280	20	32612393	-0.399957	0.331684	0.22788015936700642	0	NA	3879	1
cg01040375	1	66828307	0.363838	0.242782	0.1339721993553763	0	NA	3891	1
cg01040394	16	28961900	0.465161	1.06182	0.6613290467370867	0	NA	3896	1
cg01040414	6	153126386	0.0984712	0.171181	0.5651248793464436	0	NA	3881	1
cg01040457	7	37488942	-0.336677	1.06602	0.7521344630182834	0	NA	3897	1
cg01040535	12	93964595	0.0568313	0.840494	0.9460908848900622	0	NA	3896	1
cg01040553	14	101554357	0.173953	0.325295	0.5928195554456561	0	NA	3894	1
cg01040681	17	47566466	-0.388656	0.227361	0.08737272343307241	0	NA	3886	1
cg01040700	12	17035696	-0.0670981	0.110286	0.5429216246803941	0	NA	3874	1
cg01040727	16	73321934	-0.203966	0.260538	0.4337065759350465	0	NA	3894	1
cg01040740	6	15683625	-0.518472	0.232021	0.025444223119893486	0	NA	3886	1
cg01040780	3	47622317	-0.108844	0.16781300000000002	0.5165950746313039	0	NA	3895	1
cg01040822	9	75139948	-0.0223014	0.216138	0.9178190804633621	0	NA	3895	1
cg01040832	7	65579063	0.48527599999999993	0.345878	0.16060893663002937	0	NA	3896	1
cg01040966	16	15521648	0.863439	0.468807	0.06550744795295843	0	NA	3896	1
cg01041061	19	45831613	0.153546	0.199767	0.44211569351910873	0	NA	3897	1
cg01041252	2	137005230	-0.22734199999999996	0.209945	0.27886854456703886	0	NA	3897	1
cg01041257	3	126962922	-0.00133486	0.145781	0.9926941830424003	0	NA	3890	1
cg01041449	4	156679817	-0.165272	0.199568	0.40758623480624434	0	NA	3897	1
cg01041562	10	82298068	-0.335102	0.303361	0.2693194624885874	0	NA	3896	1
cg01041620	2	203499737	-0.169148	0.684469	0.8048130711819357	0	NA	3857	1
cg01041624	15	27758791	-0.156713	0.138838	0.25900450330493036	0	NA	3728	1
cg01041648	12	121773498	-0.15859	0.310798	0.6098643354259647	0	NA	3895	1
cg01041674	18	29365491	0.188949	0.217745	0.3855292553491486	0	NA	3897	1
cg01041813	16	30780432	-0.328008	0.334979	0.3274862370395781	0	NA	3893	1
cg01041815	16	27386069	-0.182781	0.25159	0.4675302005614686	0	NA	3892	1
cg01041830	3	184087399	0.354644	0.297789	0.2336835101874796	0	NA	3897	1
cg01041926	8	96691693	-0.200196	0.298409	0.5022983231126525	0	NA	3894	1
cg01041934	11	112038044	-0.530967	0.32049	0.09757306363603424	0	NA	3858	1
cg01042284	3	138080692	0.133363	0.154244	0.38724542408657137	0	NA	3889	1
cg01042469	1	229161726	-0.146567	0.107019	0.17082996015323848	0	NA	3894	1
cg01042505	3	9545072	0.510104	1.27377	0.6888119200986174	0	NA	3893	1
cg01042534	19	4017082	0.0608795	0.27158	0.822626712352604	0	NA	3890	1
cg01042558	8	98464495	0.311001	0.238877	0.19294050574215227	0	NA	3892	1
cg01042564	4	147145675	0.0452378	0.235015	0.8473591913124209	0	NA	3897	1
cg01042618	2	218931782	-0.0297527	0.0968994	0.7588073630210801	0	NA	3894	1
cg01042732	12	110809301	-0.9917100000000001	0.329981	0.0026527116963129148	0	NA	3896	1
cg01042830	22	27509356	0.189408	0.547994	0.7296141672374312	0	NA	3897	1
cg01042854	13	94831522	0.171006	0.213002	0.4220686458132137	0	NA	3891	1
cg01042907	8	10945936	-0.679807	0.317484	0.03225530837616918	0	NA	3897	1
cg01042941	1	15717366	-0.149939	0.384683	0.6967045010003043	0	NA	3897	1
cg01043096	13	110999057	-0.166051	0.260787	0.5243004953488593	0	NA	3896	1
cg01043150	1	31135277	0.241441	0.348724	0.4887140671726977	0	NA	3895	1
cg01043153	16	86752101	0.127388	0.0787171	0.10559764034924228	0	NA	3895	1
cg01043252	5	127552808	-0.147089	0.348854	0.6732915730895923	0	NA	3897	1
cg01043330	11	8191093	-0.0951284	0.150871	0.5283491454359239	0	NA	3896	1
cg01043363	7	105683400	-1.01691	1.2636	0.42095121618039055	0	NA	3896	1
cg01043389	11	125933155	-1.17821	1.06686	0.2694319284659514	0	NA	3897	1
cg01043502	11	118401533	-0.78225	0.750751	0.29743177577619817	0	NA	3887	1
cg01043567	5	6463138	-0.275666	0.172291	0.10959806836058852	0	NA	3885	1
cg01043656	9	131029560	-0.530704	0.385077	0.1681488587237512	0	NA	3897	1
cg01043661	15	61937105	-0.00122008	0.224569	0.9956651265051581	0	NA	3897	1
cg01043734	2	40833898	-0.150992	0.285369	0.5967281520662264	0	NA	3894	1
cg01043827	18	64948192	-0.00976987	0.287985	0.9729370160370386	0	NA	3893	1
cg01043901	13	43061678	-0.178897	0.289473	0.5365692221156133	0	NA	3896	1
cg01043945	20	46904365	0.0387866	0.112201	0.7295767968355578	0	NA	3895	1
cg01044002	5	173098435	0.0175113	0.18718	0.9254640364502118	0	NA	3893	1
cg01044046	2	159334083	-0.0934491	0.220788	0.6721109570356214	0	NA	3890	1
cg01044050	4	131297148	0.00917348	0.277993	0.9736754166674514	0	NA	3897	1
cg01044094	14	89884344	-0.530247	0.82905	0.5224431775489791	0	NA	3897	1
cg01044097	11	60884546	0.022193	0.218505	0.9191000011784427	0	NA	3895	1
cg01044101	10	90259857	-0.0267472	0.190042	0.8880724802496234	0	NA	3880	1
cg01044166	10	17271079	-0.10241699999999998	0.827482	0.9014978135227086	0	NA	3886	1
cg01044314	19	2442930	-0.495842	0.201619	0.013920748061032424	0	NA	3897	1
cg01044369	9	4984888	0.0532444	0.746873	0.9431671415491306	0	NA	3880	1
cg01044441	4	85948430	-0.275504	0.185738	0.1379964029592923	0	NA	3890	1
cg01044503	12	12929533	-0.205388	0.208632	0.3248937680083497	0	NA	3886	1
cg01044589	2	202937872	-0.164557	0.456965	0.7187659649683871	0	NA	3886	1
cg01044622	2	218600714	-0.272654	0.399737	0.4951861723548706	0	NA	3896	1
cg01044669	5	133861145	0.284129	0.621447	0.647523329722528	0	NA	3884	1
cg01044698	17	39092107	-0.00660669	0.0645083	0.918426386504489	0	NA	3809	1
cg01044765	16	85447864	0.340598	0.270674	0.20827138673064474	0	NA	3895	1
cg01044912	2	110287874	0.0631687	0.231063	0.7845588063930734	0	NA	3891	1
cg01045113	7	95100019	-0.332298	0.436269	0.44625015542855107	0	NA	3893	1
cg01045458	13	21636123	-0.0987242	0.337755	0.7700608498984077	0	NA	3897	1
cg01045466	10	127997884	-0.276818	0.23253499999999996	0.23387513019179051	0	NA	3868	1
cg01045626	11	126273108	0.0663355	0.295624	0.8224527177670717	0	NA	3895	1
cg01045635	1	157670481	0.0541942	0.204374	0.790877198702699	0	NA	3897	1
cg01045957	13	106637444	-0.0847589	0.188902	0.6536535363403423	0	NA	3893	1
cg01046087	8	22667816	0.385071	0.279623	0.16847893739067749	0	NA	3890	1
cg01046186	4	16086292	-0.0987384	0.211518	0.6406368949538456	0	NA	3896	1
cg01046213	8	125656265	0.0455839	0.230818	0.8434452819115261	0	NA	3896	1
cg01046284	16	4312876	-0.854278	0.348131	0.014131701978739617	0	NA	3896	1
cg01046365	4	42792800	0.134988	0.299389	0.652077272215938	0	NA	3893	1
cg01046382	2	169658950	-0.648374	0.224569	0.003886959683137887	0	NA	3896	1
cg01046417	9	87107680	0.326129	0.173749	0.060516416053984286	0	NA	3894	1
cg01046436	8	125900486	-0.841714	0.376171	0.025248232495919863	0	NA	3897	1
cg01046490	2	73491590	0.0861575	0.271473	0.7509625494332172	0	NA	3894	1
cg01046561	22	30245575	-0.094731	0.174403	0.587010697495043	0	NA	3876	1
cg01046604	1	36937933	0.0192257	0.290381	0.9472118033892597	0	NA	3897	1
cg01046613	7	81191921	-0.10544100000000001	0.256951	0.6815459157640519	0	NA	3895	1
cg01046644	9	91605695	0.106584	0.163823	0.5153017498833634	0	NA	3895	1
cg01046739	6	164066899	-0.372568	0.165829	0.024659211773882687	0	NA	3891	1
cg01046790	5	127000030	0.345778	0.269514	0.1995030761816913	0	NA	3896	1
cg01046805	5	83410194	-0.106174	0.249257	0.6701355657497146	0	NA	3896	1
cg01046865	3	58279639	-0.225543	0.178903	0.20741697834019668	0	NA	3895	1
cg01046953	8	116887717	-0.0817143	0.146329	0.5765517412121945	0	NA	3773	1
cg01047114	17	15359945	0.157348	0.167375	0.3471700609665671	0	NA	3897	1
cg01047134	7	71877946	-0.134528	0.371335	0.7171412805975959	0	NA	3897	1
cg01047180	1	112794355	0.144676	0.295648	0.6245923690165489	0	NA	3892	1
cg01047262	8	38007025	0.808463	0.334201	0.015559300027518673	0	NA	3897	1
cg01047297	18	1586128	-0.244546	0.169362	0.1487601163776871	0	NA	3796	1
cg01047485	6	169739766	-0.103939	0.158625	0.5123069338685536	0	NA	3890	1
cg01047608	18	22804942	-0.157329	0.250284	0.5296097107390982	0	NA	3895	1
cg01047647	12	103555984	-0.0751821	0.0889168	0.3978132445933716	0	NA	3896	1
cg01047658	2	48778699	0.416424	0.362882	0.2511557912178359	0	NA	3888	1
cg01047739	9	94650724	0.179488	0.284441	0.5280273550860732	0	NA	3896	1
cg01047938	4	106473524	-0.447532	0.392203	0.2538398152777687	0	NA	3897	1
cg01048071	9	133337965	-0.113642	0.239906	0.6357182299805185	0	NA	3895	1
cg01048093	19	11172950	-0.142832	0.330111	0.6652482023978284	0	NA	3893	1
cg01048098	21	47320411	-0.413962	0.299396	0.16677003713607916	0	NA	3894	1
cg01048252	6	2798912	-0.0306223	0.224924	0.8917065764410236	0	NA	3897	1
cg01048287	8	29762857	0.125002	0.292638	0.6692658998153826	0	NA	3897	1
cg01048303	8	17762019	0.10927	0.261897	0.6765137732287541	0	NA	3896	1
cg01048478	9	35676156	-0.441361	0.490109	0.3678348573391617	0	NA	3897	1
cg01048576	1	202958016	-0.0805889	0.247895	0.7451107759221653	0	NA	3895	1
cg01048585	9	135091510	0.039047	0.385958	0.9194162737926508	0	NA	3897	1
cg01048814	18	9521949	0.279582	0.291934	0.3382195715523162	0	NA	3896	1
cg01048937	4	169850407	0.268628	0.142093	0.05869000769509011	0	NA	3889	1
cg01049030	12	3334092	-0.212808	0.168051	0.2053950092951955	0	NA	3895	1
cg01049138	9	95528499	0.115904	0.123199	0.34681409746199043	0	NA	3888	1
cg01049162	13	98674046	0.00750374	0.282585	0.9788155253401155	0	NA	3896	1
cg01049293	7	2860239	-0.0228265	0.190922	0.9048322650765579	0	NA	3891	1
cg01049355	11	18530619	-0.135256	0.172973	0.4342447651834831	0	NA	3856	1
cg01049356	6	4050737	-0.0454655	0.244562	0.8525186153440358	0	NA	3896	1
cg01049455	15	53097295	-0.347826	0.571155	0.5425330209310391	0	NA	3894	1
cg01049462	19	39162015	-0.0401197	0.177873	0.821549487545582	0	NA	3893	1
cg01049503	3	123712200	-0.197006	0.177513	0.26708018695476315	0	NA	3895	1
cg01049520	17	46578524	-0.171108	0.222612	0.44210835359744294	0	NA	3894	1
cg01049643	12	69590632	-0.0198114	0.166062	0.9050367131462959	0	NA	3892	1
cg01049714	9	18438149	0.0428859	0.150457	0.775615346720854	0	NA	3894	1
cg01049955	2	217192308	-0.4124689999999999	0.303007	0.17343394609211082	0	NA	3896	1
cg01049995	3	188353178	-0.510496	0.326677	0.1181247216555675	0	NA	3893	1
cg01050106	5	60254699	-0.11421899999999999	0.139554	0.4130960737761105	0	NA	3873	1
cg01050197	2	63822093	0.140952	0.166939	0.39848370757237045	0	NA	3891	1
cg01050214	1	6615092	0.227869	0.33188	0.4923344638209758	0	NA	3894	1
cg01050235	17	80217438	0.616801	0.308747	0.04574318004330906	0	NA	3896	1
cg01050554	11	73946673	-0.0781262	0.351649	0.8241807907141567	0	NA	3896	1
cg01050691	1	165763346	0.138044	0.195088	0.4791945487415783	0	NA	3896	1
cg01050828	9	136015390	0.341107	0.365373	0.35051765581514205	0	NA	3896	1
cg01050945	13	22078015	0.037484	0.183037	0.8377368287590574	0	NA	3842	1
cg01051080	14	65053374	-0.24445	0.237639	0.30363894588030077	0	NA	3896	1
cg01051091	4	153165064	-0.729266	0.234941	0.0019089823883531724	0	NA	3896	1
cg01051195	17	35165324	-0.0144529	0.235168	0.9509946483525809	0	NA	3895	1
cg01051200	20	61923909	0.278596	0.276968	0.314474291379288	0	NA	3897	1
cg01051240	2	41963387	-1.89458	0.872316	0.029863476360745562	0	NA	3891	1
cg01051283	1	2145332	0.14593	0.159277	0.35956064708088786	0	NA	3893	1
cg01051344	10	95175937	-0.0359337	0.354217	0.919196865297527	0	NA	3894	1
cg01051381	11	14522238	-0.198102	0.24624899999999997	0.4211207425967541	0	NA	3776	1
cg01051503	18	41921816	0.0459416	0.349952	0.8955540353289042	0	NA	3896	1
cg01051537	16	24246243	0.123718	0.187814	0.5100716140962389	0	NA	3896	1
cg01051655	5	133186718	-0.0137544	0.24234900000000004	0.9547407471244768	0	NA	3897	1
cg01051940	2	7002383	0.085794	0.139039	0.537201817617034	0	NA	3891	1
cg01052079	6	101405030	0.209953	0.16609	0.20619709472612657	0	NA	3891	1
cg01052118	4	24072025	-0.102477	0.159415	0.5203333742977629	0	NA	3897	1
cg01052209	1	198083069	0.0205733	0.274272	0.940206299202764	0	NA	3890	1
cg01052295	16	71495646	0.451412	0.559347	0.41964694308174955	0	NA	3893	1
cg01052456	8	98463611	0.276239	0.146324	0.05904495570124492	0	NA	3894	1
cg01052602	11	63637836	-0.120377	0.385658	0.7549386372675148	0	NA	3897	1
cg01052645	7	38217614	-0.720816	1.2014	0.5485195490316895	0	NA	3896	1
cg01052727	2	60784716	0.111723	0.22921900000000003	0.6259697642945458	0	NA	3739	1
cg01052776	11	495908	-0.0524349	0.166728	0.7531461261596291	0	NA	3896	1
cg01052940	1	63455612	-0.257299	0.259439	0.32131879460310486	0	NA	3896	1
cg01052941	10	114829331	-0.105919	0.240623	0.6598020250842827	0	NA	3897	1
cg01052955	11	74632322	-0.36913599999999996	0.375817	0.32599013158776546	0	NA	3897	1
cg01052971	22	50352788	0.182088	0.278718	0.5135593528010096	0	NA	3882	1
cg01052993	7	141615491	-0.7078739999999999	0.557213	0.20394818631813774	0	NA	3897	1
cg01053076	9	115473744	-2.98758e-4	0.196339	0.9987859044630577	0	NA	3895	1
cg01053354	10	71496889	0.0518275	0.28675	0.8565708254293077	0	NA	3896	1
cg01053396	4	154459472	0.216789	0.277482	0.43464235900666875	0	NA	3897	1
cg01053405	16	24764990	-0.037201	0.241706	0.8776806028326373	0	NA	3896	1
cg01053465	6	136809052	-0.0887	0.183014	0.6279158595853297	0	NA	3889	1
cg01053551	2	26367161	0.223067	0.266859	0.40321208607195075	0	NA	3895	1
cg01053627	16	80030667	-0.434543	0.24764399999999998	0.07930920332266549	0	NA	3895	1
cg01053709	6	148846474	-0.0113231	0.26096	0.9653905097485911	0	NA	3896	1
cg01053711	20	48063178	0.0374989	0.369754	0.9192203896436223	0	NA	3896	1
cg01053750	7	81248134	0.179356	0.141518	0.20502218223993293	0	NA	3780	1
cg01053866	5	133526792	0.283592	0.183044	0.12130708526611532	0	NA	3892	1
cg01053875	1	19716505	-0.00276306	0.252562	0.9912712168158728	0	NA	3893	1
cg01053943	2	120239310	0.658703	0.30193	0.029136005948946667	0	NA	3893	1
cg01054027	3	51850977	-0.476704	0.258147	0.06479965652829989	0	NA	3894	1
cg01054050	3	106464563	0.114358	0.137062	0.40408246748562154	0	NA	3891	1
cg01054332	6	4135482	0.550378	1.05677	0.6024980705948625	0	NA	3896	1
cg01054375	2	240560074	-0.175557	0.172664	0.309269953708622	0	NA	3893	1
cg01054479	18	13194245	0.148984	0.291087	0.6087773483245055	0	NA	3894	1
cg01054511	19	14134497	-0.0183664	0.298233	0.950894068361928	0	NA	3891	1
cg01054559	12	39751120	0.180387	0.291825	0.536486909031278	0	NA	3889	1
cg01054615	1	43832028	0.143729	0.277228	0.6041439761240133	0	NA	3897	1
cg01054668	20	38234708	0.06004860000000001	0.225366	0.7898932453276579	0	NA	3891	1
cg01054713	16	79704263	0.0143446	0.343	0.9666414010500851	0	NA	3897	1
cg01054805	18	51735962	-0.266542	0.221038	0.22786952666056365	0	NA	3895	1
cg01054832	21	42003223	-0.216736	0.262086	0.40825678930856457	0	NA	3896	1
cg01055103	11	12284903	-0.0529074	0.171896	0.7582442112473253	0	NA	3890	1
cg01055105	19	28462270	-0.131859	0.147975	0.3728810442287185	0	NA	3896	1
cg01055208	12	98811881	-0.211941	0.195062	0.2772439292984471	0	NA	3896	1
cg01055226	14	24974007	0.00306487	0.180213	0.9864310866832297	0	NA	3895	1
cg01055232	6	111136635	-0.286709	0.41357	0.4881502514171369	0	NA	3894	1
cg01055364	12	51419978	-0.16418	0.707062	0.8163824541146548	0	NA	3881	1
cg01055539	6	106649959	-0.186439	0.157742	0.23723599798470257	0	NA	3827	1
cg01055561	11	60919657	0.386822	0.366475	0.29118718322816195	0	NA	3895	1
cg01055834	4	84483139	0.174929	0.223452	0.4337162485651164	0	NA	3891	1
cg01055908	5	107072621	0.197397	0.199614	0.3227152194913621	0	NA	3894	1
cg01055967	16	12194175	0.566511	0.366702	0.12237501864957794	0	NA	3897	1
cg01056384	6	151433386	-0.302815	0.359614	0.3997568051618191	0	NA	3897	1
cg01056399	11	47963843	-0.287566	0.34906000000000004	0.41003632144148316	0	NA	3896	1
cg01056444	11	123354431	-0.269567	0.131285	0.040043853005164706	0	NA	3894	1
cg01056475	12	125201256	0.0099231	0.300377	0.973646289813375	0	NA	3896	1
cg01056686	14	102500434	-0.267483	0.316116	0.39746651823075213	0	NA	3893	1
cg01056765	1	37129461	-0.0188614	0.131843	0.886243152201179	0	NA	3895	1
cg01056853	6	13272338	-0.26069	0.360789	0.4699531460628514	0	NA	3895	1
cg01056878	5	31993045	0.256303	0.255522	0.3158336070086529	0	NA	3890	1
cg01056881	12	118125448	-0.0990307	0.147676	0.5024789449648552	0	NA	3894	1
cg01057000	16	88818297	0.149872	0.281359	0.594260802569103	0	NA	3893	1
cg01057126	12	122112751	0.481899	0.309554	0.11952923060270106	0	NA	3897	1
cg01057265	10	128950386	-0.033021	0.245761	0.8931161340091947	0	NA	3896	1
cg01057275	10	21957492	0.198861	0.181943	0.2744003129776971	0	NA	3831	1
cg01057316	16	85704703	-0.354595	0.374208	0.34333925155943806	0	NA	3895	1
cg01057416	16	28169129	-0.579569	0.349868	0.09761328461299636	0	NA	3897	1
cg01057532	15	25522378	0.0532538	0.108488	0.6235164703753036	0	NA	3892	1
cg01057741	20	61639324	-0.24350900000000003	0.108743	0.025135924474819184	0	NA	3896	1
cg01057898	22	19706868	-0.0301111	0.336643	0.9287281040896818	0	NA	3893	1
cg01057899	7	166359	-0.191034	0.26855	0.4768651658649807	0	NA	3896	1
cg01057906	11	118273051	0.877714	0.952355	0.3567243104782623	0	NA	3895	1
cg01057917	15	90341278	0.0756569	0.294772	0.7974393709321851	0	NA	3895	1
cg01057920	13	111767872	-0.275987	0.447906	0.5377812063820716	0	NA	3890	1
cg01057970	8	61545374	-0.1605	0.195516	0.4117005633994666	0	NA	3894	1
cg01058022	13	38192935	0.187421	0.150343	0.21253586598633722	0	NA	3871	1
cg01058027	16	2801658	-0.0863876	0.282127	0.759451528827757	0	NA	3891	1
cg01058454	2	39774748	-0.0826837	0.335268	0.8052025421713447	0	NA	3896	1
cg01058583	6	136591430	-0.21993900000000002	0.200305	0.27219552961006016	0	NA	3896	1
cg01058850	2	232757016	0.162147	0.245052	0.5081737283690526	0	NA	3896	1
cg01058888	14	70478540	-0.195153	0.266177	0.46345472990977854	0	NA	3897	1
cg01058896	16	68001727	0.261911	0.814615	0.7478200926376528	0	NA	3894	1
cg01059276	1	90448216	-0.153496	0.187862	0.4138896559219872	0	NA	3896	1
cg01059379	15	52194578	0.145511	0.180529	0.4202280740976108	0	NA	3873	1
cg01059421	6	88447049	-0.0475883	0.184612	0.7965808034415847	0	NA	3893	1
cg01059428	6	159487759	-0.0834246	0.210156	0.6913931882124907	0	NA	3897	1
cg01059497	3	112885720	-0.299116	0.205126	0.14478372206346612	0	NA	3889	1
cg01059513	7	99653211	-0.332555	0.352939	0.34606723142322154	0	NA	3896	1
cg01059516	16	85583796	0.126562	0.308984	0.6820942832055866	0	NA	3895	1
cg01059553	1	160105789	0.0386786	0.338653	0.9090688885253513	0	NA	3895	1
cg01059696	5	177842560	-0.0698094	0.274914	0.7995482662430191	0	NA	3897	1
cg01059738	3	162003213	0.0156815	0.122925	0.8984895456565115	0	NA	3889	1
cg01059824	15	69706539	-0.531607	1.25921	0.6728972772502821	0	NA	3884	1
cg01059929	1	25812268	0.589928	0.305989	0.05386276553099058	0	NA	3893	1
cg01059952	8	87380192	-0.173319	0.335667	0.6056155048340639	0	NA	3895	1
cg01060168	9	140240933	-0.101941	0.20704	0.6224553616050514	0	NA	3890	1
cg01060207	3	167814230	-0.11442100000000001	0.941899	0.9033116038782291	0	NA	3897	1
cg01060238	8	104123553	0.0432973	0.195367	0.8246094510239806	0	NA	3896	1
cg01060323	1	26865643	-0.0814991	0.33676200000000006	0.8087739599774098	0	NA	3895	1
cg01060345	13	113173935	-0.510164	0.351018	0.14611712279890562	0	NA	3896	1
cg01060419	3	42121982	-0.217642	0.196711	0.26855133700738615	0	NA	3891	1
cg01060638	16	83973386	-0.13687	0.26888	0.6107259469061965	0	NA	3896	1
cg01060651	1	29241862	0.920322	1.0583	0.3845064750903248	0	NA	3893	1
cg01060669	22	49240216	-0.05120430000000001	0.31217	0.8697099104063676	0	NA	3897	1
cg01060694	5	132410258	-0.120007	0.407907	0.7686036558888257	0	NA	3895	1
cg01060850	6	37227779	-0.0938865	0.134456	0.4850087806991166	0	NA	3869	1
cg01060862	12	99235137	-0.139635	0.131922	0.2898428765801718	0	NA	3891	1
cg01060922	2	28825480	0.216133	0.171694	0.2080929161021076	0	NA	3892	1
cg01060950	20	49178355	-0.348657	0.233965	0.13616900833872156	0	NA	3889	1
cg01060974	2	236749159	0.66781	0.324773	0.039759754377125256	0	NA	3897	1
cg01061019	16	81902505	0.41253	0.324446	0.20355421240142754	0	NA	3889	1
cg01061053	6	84090476	0.00989001	0.145091	0.9456549355784984	0	NA	3883	1
cg01061283	8	63147364	0.206904	0.246221	0.4007299711575961	0	NA	3890	1
cg01061290	2	99771257	-1.08928	1.22197	0.3727076213115589	0	NA	3897	1
cg01061405	15	45926710	-0.249922	0.186882	0.18111652272163742	0	NA	3895	1
cg01061416	21	42832451	-0.00809291	0.303261	0.9787099508424801	0	NA	3888	1
cg01061679	5	159880054	0.0252896	0.294994	0.9316816883185904	0	NA	3895	1
cg01061681	15	100893783	0.178401	0.0776396	0.021572641509320232	0	NA	3895	1
cg01061744	9	97522630	0.709403	0.372988	0.05717822672080402	0	NA	3896	1
cg01061789	4	110667600	-0.22054899999999997	0.157679	0.1618965284076289	0	NA	3855	1
cg01061804	7	104537997	0.500344	0.369096	0.17522866054785866	0	NA	3884	1
cg01061880	5	82822769	0.363617	0.22138999999999998	0.10050146234607117	0	NA	3893	1
cg01061890	16	11836724	0.49562999999999996	0.563944	0.37947509662647244	0	NA	3720	1
cg01061909	2	81750913	-0.203859	0.237216	0.39013017037156017	0	NA	3878	1
cg01062109	17	42247828	-0.0790404	0.306378	0.7964198146122529	0	NA	3897	1
cg01062175	1	68481609	-0.09034430000000002	0.199264	0.6502679538651912	0	NA	3891	1
cg01062234	1	242592283	0.156603	0.102963	0.12826891148150482	0	NA	3892	1
cg01062300	2	4022263	0.173914	0.238559	0.46599015209496847	0	NA	3894	1
cg01062424	6	34778179	-0.168667	0.216645	0.43625018643522284	0	NA	3892	1
cg01062621	6	68317300	0.172573	0.21781	0.4281800522620461	0	NA	3863	1
cg01062797	12	79898419	0.378831	0.358964	0.2912673923002738	0	NA	3896	1
cg01062842	10	7584573	-0.0396071	0.211084	0.851161473999214	0	NA	3894	1
cg01063003	9	137298350	-0.23046999999999998	0.231423	0.3193074822401835	0	NA	3895	1
cg01063065	1	228430740	0.0246932	0.247016	0.9203713229446274	0	NA	3892	1
cg01063112	16	14617254	0.234467	0.322924	0.46779287619661686	0	NA	3894	1
cg01063146	20	49134119	0.235394	0.186122	0.20596828039210074	0	NA	3897	1
cg01063265	8	133599847	0.058773	0.15568100000000001	0.705785730055956	0	NA	3880	1
cg01063305	7	90344583	-0.0233278	0.22813799999999998	0.9185558425633985	0	NA	3896	1
cg01063321	9	139722734	0.218765	0.342611	0.5231332937008468	0	NA	3894	1
cg01063461	14	100622813	-0.0775508	0.310668	0.8028766152138493	0	NA	3897	1
cg01063912	7	55595262	0.4128339999999999	0.303906	0.17432835260160726	0	NA	3896	1
cg01063932	10	48425694	-0.132405	0.137446	0.3353850641268938	0	NA	3881	1
cg01064150	3	119096032	0.970876	0.369026	0.008515535741677255	0	NA	3895	1
cg01064356	2	1350725	0.00563792	0.244484	0.9816020244421088	0	NA	3895	1
cg01064483	19	15492048	0.219943	0.219052	0.3153460661265808	0	NA	3897	1
cg01064683	2	111876873	-1.40724	1.11003	0.2048874143030288	0	NA	3874	1
cg01064804	8	95365677	-0.0326645	0.16366	0.8418031580468477	0	NA	3896	1
cg01064938	2	102369394	0.157583	0.292383	0.589913845544221	0	NA	3896	1
cg01064941	16	30906417	-0.322018	0.316123	0.30837020037419377	0	NA	3897	1
cg01064990	6	125425748	0.13641200000000003	0.129098	0.29066923627478336	0	NA	3890	1
cg01065078	1	209941646	0.147581	0.253191	0.5599713466477957	0	NA	3897	1
cg01065103	10	16639860	-0.35682	0.329965	0.2795248152450635	0	NA	3895	1
cg01065198	1	67935100	-0.0352949	0.188719	0.8516421574033649	0	NA	3889	1
cg01065213	7	14876447	0.12638	0.175629	0.4717805291121128	0	NA	3894	1
cg01065319	16	19727348	0.328632	0.330489	0.32003738855462194	0	NA	3897	1
cg01065324	5	149036405	-0.352363	0.259284	0.1741514235221352	0	NA	3896	1
cg01065534	5	126999787	-0.0749813	0.278886	0.788037391566067	0	NA	3897	1
cg01065563	12	126168827	-0.0698675	0.17289499999999997	0.6861365034424849	0	NA	3895	1
cg01065821	2	23725041	-0.0793651	0.308333	0.7968695377507592	0	NA	3896	1
cg01065842	11	76836157	-0.478408	0.287973	0.0966542869478398	0	NA	3895	1
cg01066011	14	39744739	0.418656	0.292442	0.15226221428154	0	NA	3895	1
cg01066036	10	44166420	0.00406376	0.180953	0.982082978251613	0	NA	3897	1
cg01066053	3	51860265	0.0526835	0.249145	0.8325305393298394	0	NA	3896	1
cg01066064	18	71647041	-0.20619	0.305348	0.4995091164731474	0	NA	3897	1
cg01066175	2	178265311	-0.0811496	0.171	0.6351012895928136	0	NA	3896	1
cg01066217	12	49731012	0.0868596	0.9898459999999999	0.9300748859852589	0	NA	3882	1
cg01066310	15	42736740	0.0254317	0.209834	0.9035333065712282	0	NA	3890	1
cg01066438	14	99073145	-0.0856031	0.113445	0.45050223446778814	0	NA	3897	1
cg01066631	3	58504268	-0.226225	0.202368	0.26361432163950105	0	NA	3886	1
cg01066636	19	36415167	0.04091229999999999	0.100423	0.683714447809654	0	NA	3894	1
cg01066680	5	139532157	-0.0547525	0.220659	0.804032484072356	0	NA	3895	1
cg01066685	14	69823643	0.141503	0.24975599999999998	0.5710097819741874	0	NA	3880	1
cg01066727	1	23162123	-0.692006	0.299277	0.020763403015225494	0	NA	3895	1
cg01066837	2	219616422	0.21236299999999997	0.392015	0.5880102951276324	0	NA	3895	1
cg01066865	9	4834113	-0.141701	0.277264	0.6093028309514108	0	NA	3890	1
cg01066917	15	91478537	-0.17794700000000002	0.774836	0.8183578206461986	0	NA	3860	1
cg01067051	14	59105394	0.824186	0.429075	0.05475141841765347	0	NA	3864	1
cg01067385	7	121634758	0.0434045	0.315905	0.8907167502264624	0	NA	3844	1
cg01067390	22	30638598	0.178556	0.300675	0.5526121070696199	0	NA	3897	1
cg01067446	12	122190026	0.252717	0.321943	0.43246860247117785	0	NA	3897	1
cg01067538	10	95003770	0.148701	0.261863	0.57013139137963	0	NA	3897	1
cg01067635	1	45196876	-0.360652	0.449886	0.42275430392340374	0	NA	3882	1
cg01067718	1	54005630	-0.377717	0.294713	0.19996773418488747	0	NA	3880	1
cg01067782	16	12050024	-0.177902	0.219479	0.4176155117760013	0	NA	3896	1
cg01067802	20	44855374	-0.028569600000000004	0.113192	0.8007323152850402	0	NA	3893	1
cg01067813	7	147829363	0.0420031	0.142715	0.7685175608473304	0	NA	3805	1
cg01067940	19	47834455	-0.149752	0.300526	0.6182728559638457	0	NA	3895	1
cg01068016	4	187943345	-0.0973797	0.212473	0.6467256858650684	0	NA	3896	1
cg01068044	13	30094951	0.149109	0.190836	0.43459885334481907	0	NA	3888	1
cg01068477	17	7487479	-1.5921	0.841089	0.05837075305669271	0	NA	3897	1
cg01068554	6	126660287	-0.276105	0.22315	0.21597322496934415	0	NA	3817	1
cg01068586	11	75215531	-0.207667	0.281844	0.4612346158933347	0	NA	3888	1
cg01068691	16	31420927	-0.0447702	0.295533	0.8795894499870347	0	NA	3895	1
cg01068714	16	87374048	0.120056	0.288607	0.6774214431905863	0	NA	3882	1
cg01068758	6	90271339	0.12067099999999999	0.215272	0.5751034569404305	0	NA	3893	1
cg01068781	2	96769235	-0.0712063	0.289824	0.8059237058116504	0	NA	3896	1
cg01068822	20	42159529	0.0476863	0.262502	0.8558490008169684	0	NA	3897	1
cg01068913	12	57039975	0.16949	1.1235	0.8800870042475955	0	NA	3895	1
cg01068931	17	70460238	0.162559	0.161102	0.3129535521797824	0	NA	3891	1
cg01069020	1	44671956	-0.7437889999999999	0.283301	0.008653775666034763	0	NA	3896	1
cg01069470	22	33158236	0.47848	0.250916	0.056529264511174813	0	NA	3893	1
cg01069505	17	44971405	-0.0406423	0.279114	0.884227829441554	0	NA	3897	1
cg01069675	12	56849045	-0.124589	0.180584	0.490242802763024	0	NA	3896	1
cg01069707	17	47841909	-0.121565	0.249435	0.6260022167452243	0	NA	3894	1
cg01069744	10	44758401	0.0163135	0.283702	0.9541451231838127	0	NA	3897	1
cg01069752	21	40525893	0.35527299999999995	0.27589	0.19783848960493927	0	NA	3896	1
cg01070038	17	63191058	0.593454	0.377799	0.11622460358334526	0	NA	3895	1
cg01070168	21	45670520	0.413174	0.29902	0.16704527649552614	0	NA	3892	1
cg01070391	2	71022380	-0.334251	0.235216	0.15530555710872554	0	NA	3894	1
cg01070399	12	53454300	-0.07216139999999999	0.26408	0.7846565649839478	0	NA	3887	1
cg01070424	16	50298046	-0.447256	0.280444	0.11075384930140883	0	NA	3895	1
cg01070453	7	64148781	-0.0226966	0.212829	0.9150726626926056	0	NA	3887	1
cg01070468	9	98024731	0.176516	0.149956	0.23914816359379298	0	NA	3844	1
cg01070470	17	42110080	-0.28236	0.337537	0.4028565180496384	0	NA	3897	1
cg01070538	9	108061644	0.345388	0.177182	0.051254807668969546	0	NA	3849	1
cg01070751	6	12372429	-0.0218652	0.219183	0.9205366618533313	0	NA	3896	1
cg01070926	2	135292815	0.00530145	0.24962099999999998	0.983055804044972	0	NA	3891	1
cg01070948	14	54080827	-0.150642	0.11787500000000001	0.20125615670166883	0	NA	3889	1
cg01071037	18	20934743	-0.0320262	0.228294	0.888434897722835	0	NA	3896	1
cg01071052	7	134367806	0.196124	0.179888	0.2756003212136543	0	NA	3759	1
cg01071055	19	49184557	-0.141337	0.251625	0.5743224993243783	0	NA	3895	1
cg01071170	3	69404102	-0.12124200000000002	0.204289	0.5528581158282462	0	NA	3895	1
cg01071302	9	135355916	0.278231	0.247488	0.2609196372233079	0	NA	3895	1
cg01071385	6	109062212	-0.181363	0.1562	0.2456033693989064	0	NA	3874	1
cg01071444	2	146697753	0.0275691	0.150708	0.8548524980029386	0	NA	3888	1
cg01071477	3	62104909	-0.620972	0.372416	0.09543192639590446	0	NA	3897	1
cg01071770	4	141264538	0.5195	0.805084	0.5187494559433423	0	NA	3897	1
cg01071808	21	10990893	-0.178494	0.12313000000000002	0.14715932789467467	0	NA	3895	1
cg01071853	14	91812157	-0.293739	0.177157	0.09730300450018994	0	NA	3885	1
cg01071911	14	70527695	0.0938987	0.2697	0.7277201708768933	0	NA	3892	1
cg01072003	6	135828046	-0.153123	0.14026	0.2749613551326674	0	NA	3854	1
cg01072015	7	29524999	0.0592723	0.249416	0.812156959341854	0	NA	3896	1
cg01072045	11	47475796	0.250477	0.294547	0.39511362138335676	0	NA	3892	1
cg01072055	5	30437067	-0.24866499999999997	0.324813	0.4439360275536141	0	NA	3888	1
cg01072106	9	138952311	0.399644	0.23147599999999996	0.08425696661583097	0	NA	3895	1
cg01072227	3	43814874	-0.170024	0.438902	0.6984712933421036	0	NA	3893	1
cg01072256	5	103792639	-0.162862	0.219906	0.4589370660059222	0	NA	3895	1
cg01072259	2	37946508	0.043426799999999995	0.284417	0.8786450533733908	0	NA	3882	1
cg01072570	2	24244711	0.0263585	0.368668	0.9430025488532424	0	NA	3896	1
cg01072612	13	37152073	0.0108948	0.16955	0.9487654712307906	0	NA	3885	1
cg01072640	1	114676764	0.0847303	0.320294	0.7913645076136608	0	NA	3894	1
cg01072711	7	151597239	0.163619	0.333288	0.6234803674316373	0	NA	3897	1
cg01072766	19	32844471	0.0468736	0.295902	0.8741343623589243	0	NA	3895	1
cg01072912	5	35784529	-0.166529	0.257003	0.5170074593509117	0	NA	3896	1
cg01073243	11	36298010	-0.162241	0.357911	0.6503328460797579	0	NA	3896	1
cg01073393	8	63915522	0.572434	0.230452	0.01299296892030088	0	NA	3897	1
cg01073521	21	37451803	-0.00425373	0.0511575	0.9337325198395141	0	NA	3896	1
cg01073602	5	118645177	0.0284252	0.37496	0.9395713584234546	0	NA	3887	1
cg01073613	12	49208027	-0.00731245	0.475453	0.9877290479889244	0	NA	3896	1
cg01074141	5	173204396	-0.123414	0.144046	0.3915731268030028	0	NA	3895	1
cg01074284	7	766825	-0.064082	0.931272	0.9451398549136196	0	NA	3890	1
cg01074409	8	25905436	0.32553600000000005	0.530579	0.5395136613299107	0	NA	3897	1
cg01074613	17	42101780	-0.229916	0.125119	0.06612452088136297	0	NA	3895	1
cg01074780	21	46051909	-0.0308738	0.186692	0.8686504718771041	0	NA	3895	1
cg01074840	19	3936876	0.0120511	0.132411	0.9274823955012952	0	NA	3890	1
cg01074905	3	72566791	0.307376	0.309148	0.3200923531462109	0	NA	3897	1
cg01075038	21	17455337	-0.235813	0.158077	0.13576198316959057	0	NA	3818	1
cg01075132	17	59805883	0.0954981	0.162417	0.5565450876571685	0	NA	3894	1
cg01075399	6	167069326	0.0531065	0.128952	0.6804629062952533	0	NA	3892	1
cg01075539	7	81823516	-0.04388190000000001	0.145114	0.7623501676321525	0	NA	3867	1
cg01075715	8	32809181	0.159682	0.175236	0.3621690906667074	0	NA	3895	1
cg01075761	8	136356063	-0.09939590000000001	0.192016	0.6047067867200309	0	NA	3897	1
cg01075775	12	69238251	-0.0786128	0.147383	0.5937627854541467	0	NA	3860	1
cg01075796	4	54971253	-0.00297747	0.0569899	0.9583330202222495	0	NA	3896	1
cg01075915	7	995123	0.707766	0.323877	0.028867402210817922	0	NA	3885	1
cg01075996	7	40226378	-0.15477	0.349941	0.6582905415148381	0	NA	3897	1
cg01076059	10	123513816	0.0408963	0.161807	0.8004634099164494	0	NA	3895	1
cg01076541	16	27730329	-0.656257	0.385649	0.08881254607356484	0	NA	3897	1
cg01076566	4	48991965	-0.387292	0.266522	0.14618674002190224	0	NA	3893	1
cg01076592	2	11656786	0.285994	0.248815	0.25038107672368515	0	NA	3889	1
cg01076609	13	106457424	-0.00554728	0.246256	0.982027992153475	0	NA	3896	1
cg01076827	14	21785459	-0.591622	0.3747	0.11435399407499233	0	NA	3895	1
cg01077039	2	42104659	0.046099	0.239563	0.8474057482942084	0	NA	3893	1
cg01077219	14	101416517	-0.0918975	0.18771	0.6244370206616484	0	NA	3860	1
cg01077235	2	22660203	0.0980063	0.159787	0.5396410355507664	0	NA	3897	1
cg01077257	1	31295398	0.181333	0.177967	0.3082439775968619	0	NA	3894	1
cg01077393	16	68596030	-0.0425319	0.163121	0.7942942915264193	0	NA	3870	1
cg01077403	10	79489295	0.186417	0.13174	0.15705759093994875	0	NA	3739	1
cg01077439	16	27792740	-0.193212	0.15963200000000002	0.22614123422284532	0	NA	3896	1
cg01077450	5	11117941	-0.3684	0.258386	0.15393363374338775	0	NA	3896	1
cg01077542	9	130649743	0.119226	0.310593	0.7010779882567726	0	NA	3892	1
cg01077554	5	157117443	0.0965712	0.0949178	0.30895401272714457	0	NA	3895	1
cg01077566	2	198365596	-0.190397	0.357073	0.5938841383332291	0	NA	3896	1
cg01077654	11	120371373	3.71006e-4	0.0913763	0.9967604384721029	0	NA	3896	1
cg01077668	19	11091453	-0.161776	0.305229	0.5961014136691796	0	NA	3881	1
cg01077720	12	48249571	-0.622799	0.305705	0.0416245078311161	0	NA	3894	1
cg01077731	2	152388785	0.142539	0.211817	0.5009888632153492	0	NA	3888	1
cg01077777	4	12951363	-0.21064299999999997	0.191242	0.27070199374649656	0	NA	3893	1
cg01077779	2	242204329	0.11472	0.172076	0.504975174155335	0	NA	3846	1
cg01077792	19	50159273	0.270017	0.282387	0.33897379259537275	0	NA	3895	1
cg01077822	11	62644905	-0.44754	0.343549	0.19267847684319334	0	NA	3897	1
cg01077851	2	235392956	-0.00534622	0.133888	0.9681485039444825	0	NA	3897	1
cg01077915	11	66789990	0.0685184	0.106443	0.5197636474986769	0	NA	3895	1
cg01077938	8	104121128	0.19864	0.24818800000000002	0.4235016604264767	0	NA	3896	1
cg01078079	9	124336051	0.013055	0.34206500000000006	0.9695559184206743	0	NA	3893	1
cg01078324	6	165749590	0.0198717	0.256675	0.938289674123253	0	NA	3893	1
cg01078337	4	90547554	0.04549870000000001	0.192815	0.8134553680712264	0	NA	3896	1
cg01078563	6	155226488	0.0643432	0.316086	0.8386955395454493	0	NA	3896	1
cg01078576	1	202935779	0.181636	0.252549	0.47201096876149856	0	NA	3892	1
cg01078600	4	8056163	0.150658	0.271271	0.5786359997016765	0	NA	3896	1
cg01078620	17	7548313	-0.160152	0.22217600000000004	0.47101169480206617	0	NA	3888	1
cg01079345	7	138437551	-0.538829	0.704496	0.44436489884872066	0	NA	3896	1
cg01079363	2	172164461	0.0896141	0.320518	0.7797909492466688	0	NA	3895	1
cg01079466	17	44111566	-0.0885104	0.24292700000000003	0.7155968285385539	0	NA	3897	1
cg01079499	8	81830800	0.133364	0.427479	0.7550573202159238	0	NA	3892	1
cg01079559	5	176103594	0.184344	0.304124	0.5444168163456677	0	NA	3894	1
cg01079708	9	102260091	-0.103088	0.208575	0.621130287968199	0	NA	3893	1
cg01079726	14	100485682	0.499931	0.289878	0.08459497910102189	0	NA	3897	1
cg01079768	19	47916940	0.168052	0.191253	0.37956966168708384	0	NA	3893	1
cg01079779	3	57176708	0.18929700000000002	0.139251	0.17402171199891292	0	NA	3878	1
cg01079842	5	175792135	-0.054243	0.259864	0.8346542507761575	0	NA	3897	1
cg01079962	15	68131965	-0.78778	0.967056	0.4152917289246412	0	NA	3862	1
cg01080285	5	7687791	-0.326945	0.225096	0.14637119587873496	0	NA	3895	1
cg01080480	1	21566133	0.196484	0.36121	0.5864686018146799	0	NA	3895	1
cg01080888	14	35949404	-0.0516082	0.0840297	0.5391055183132386	0	NA	3887	1
cg01080907	20	55885846	-0.0855123	0.309705	0.7824644421293887	0	NA	3896	1
cg01080915	2	128175398	-0.0643067	0.360715	0.8585065033335879	0	NA	3894	1
cg01080974	1	28466038	0.341659	0.255005	0.18030616607311703	0	NA	3886	1
cg01081058	12	53627265	-0.0603296	0.30936099999999994	0.8453823066101342	0	NA	3895	1
cg01081219	8	41402691	0.0688468	0.251809	0.7845389783567871	0	NA	3896	1
cg01081390	17	26890849	0.0976458	0.354749	0.7831217116058462	0	NA	3877	1
cg01081456	6	123072613	-0.00973074	0.317829	0.975575562829207	0	NA	3884	1
cg01081635	11	45181292	-0.325525	0.247529	0.18847682321170922	0	NA	3895	1
cg01081676	3	184091625	0.20013000000000003	0.303711	0.5099286452228717	0	NA	3897	1
cg01081765	9	125884548	0.041793000000000004	0.196192	0.8313106466936981	0	NA	3888	1
cg01081808	6	18151052	-0.0663368	0.163953	0.6857652082039959	0	NA	3879	1
cg01081812	8	96208241	-0.0435001	0.234648	0.8529274721208897	0	NA	3891	1
cg01082046	5	156738820	-0.383695	0.30461	0.20780392761194277	0	NA	3894	1
cg01082072	17	7644203	-0.0128344	0.0658895	0.8455599141612029	0	NA	3895	1
cg01082167	18	26370650	-0.369647	0.162974	0.023320992222850917	0	NA	3859	1
cg01082209	13	112718031	-0.0227328	0.114735	0.84294093647667645	0	NA	3869	1
cg01082342	12	119438529	-0.196549	0.23682100000000003	0.4065684598162009	0	NA	3897	1
cg01082878	10	18947608	-0.181541	0.133769	0.1747420996689041	0	NA	3897	1
cg01082884	4	159727390	-6.88934e-4	0.163464	0.9966372523939229	0	NA	3896	1
cg01082887	14	100999562	0.144283	0.406041	0.7223341710710284	0	NA	3896	1
cg01082898	12	64372449	0.225685	0.176944	0.20214646190759564	0	NA	3894	1
cg01082980	10	43790355	-0.260014	0.214029	0.22442175728584426	0	NA	3894	1
cg01083057	21	45545868	-0.168795	0.262988	0.5209800822300646	0	NA	3895	1
cg01083094	16	66670623	0.18674400000000002	0.279251	0.5036666329781667	0	NA	3896	1
cg01083135	16	81122724	0.47172900000000006	0.276631	0.08814512140392203	0	NA	3897	1
cg01083159	15	78918220	-1.1327	0.310409	2.632051476647493e-4	0	NA	3892	1
cg01083475	8	129115076	-0.319611	0.291868	0.2734933111965669	0	NA	3895	1
cg01083495	17	67264922	0.105918	0.254286	0.6770214934301532	0	NA	3896	1
cg01083505	7	116639595	0.156675	0.343391	0.648204233680086	0	NA	3897	1
cg01083607	3	197024248	0.617431	0.374921	0.09959307567529671	0	NA	3889	1
cg01083620	3	195601109	-0.206528	0.309298	0.5043050349671943	0	NA	3896	1
cg01083651	18	76487352	0.0809622	0.24308500000000002	0.7390880302795867	0	NA	3895	1
cg01083654	7	120063566	-0.21402100000000002	0.205055	0.2966127072651249	0	NA	3894	1
cg01083725	8	107870825	-0.0618451	0.103962	0.5519224946263177	0	NA	3891	1
cg01083804	2	45405216	1.13602	0.63344	0.07290679205421444	0	NA	3896	1
cg01083894	8	81550719	0.31674	0.293347	0.2802556830690622	0	NA	3897	1
cg01083910	2	47537713	-0.133797	0.243527	0.5827217719170227	0	NA	3897	1
cg01084048	17	66347949	0.161824	0.208237	0.4370911976195848	0	NA	3892	1
cg01084149	6	67719869	-0.185905	0.0951326	0.050681455109904676	0	NA	3895	1
cg01084194	19	6092564	0.105955	0.148488	0.4754997044948067	0	NA	3896	1
cg01084368	1	89455218	0.259943	0.254233	0.30656337139337514	0	NA	3895	1
cg01084425	15	90767097	0.250253	0.271006	0.35578714387024896	0	NA	3895	1
cg01084448	20	34604045	-0.08507670000000002	0.287941	0.7676381219036627	0	NA	3897	1
cg01084581	10	103330209	-0.196056	0.530742	0.7118297310995005	0	NA	3877	1
cg01084644	13	32521540	0.21861500000000003	0.229722	0.34127438522542575	0	NA	3895	1
cg01084684	3	71841017	-0.0486028	0.126169	0.7000745569894778	0	NA	3897	1
cg01084813	22	20105817	-0.930603	0.9745889999999999	0.3396448948135806	0	NA	3896	1
cg01084846	18	799107	-0.0607472	0.274388	0.8247875276888577	0	NA	3897	1
cg01084948	16	71094541	0.383992	0.325817	0.23857695328596326	0	NA	3889	1
cg01085097	2	105655317	-0.067721	0.353718	0.8481693096328149	0	NA	3896	1
cg01085105	17	27399601	0.0140303	0.17351	0.9355520013390567	0	NA	3892	1
cg01085286	8	27754049	0.191565	0.134113	0.15318106886816213	0	NA	3897	1
cg01085287	17	77322411	0.112276	0.105223	0.28595870843064797	0	NA	3895	1
cg01085297	1	92213039	0.102915	0.311745	0.7413050730910229	0	NA	3895	1
cg01085389	20	44540160	0.579354	0.634892	0.36149309676061636	0	NA	3895	1
cg01085421	16	55089430	0.39084	0.184916	0.034548732850264656	0	NA	3895	1
cg01085454	11	10325420	0.13481	1.10816	0.9031745437036017	0	NA	3896	1
cg01085576	3	113558374	0.0659331	0.132292	0.6182087036771324	0	NA	3897	1
cg01085828	18	12403864	-0.310648	0.181023	0.08614937241120516	0	NA	3895	1
cg01085868	13	31433901	-0.32761	0.32409299999999996	0.3120873551393629	0	NA	3892	1
cg01086218	17	18045519	0.0568764	0.335931	0.8655529923859892	0	NA	3891	1
cg01086265	19	40089640	0.138891	0.162866	0.3937740544937809	0	NA	3883	1
cg01086299	9	129103399	-0.04855729999999999	0.282764	0.8636546979275818	0	NA	3895	1
cg01086406	9	91538468	-0.167892	0.224056	0.45365801422617397	0	NA	3897	1
cg01086414	15	57113769	0.0868248	0.0894784	0.3318752112091202	0	NA	3889	1
cg01086415	12	12965723	0.0664546	0.288559	0.8178601084770595	0	NA	3896	1
cg01086477	8	98971348	-0.185279	0.303867	0.542035937939392	0	NA	3896	1
cg01086490	7	113722826	-0.550974	0.475397	0.24646572226300648	0	NA	3895	1
cg01086527	10	119167795	-0.298715	0.278583	0.28360070093988476	0	NA	3896	1
cg01086644	11	28824650	-0.31008	0.342384	0.3651212426898755	0	NA	3897	1
cg01086910	14	77674062	-0.0440462	0.14198	0.7563874263088007	0	NA	3894	1
cg01086940	22	37641484	0.803928	0.258124	0.0018425501610583699	0	NA	3893	1
cg01086974	2	137986170	0.15435	0.186146	0.406998123689304	0	NA	3894	1
cg01087242	20	33030037	-0.0459723	0.299435	0.8779802171147651	0	NA	3895	1
cg01087248	1	40150987	-0.16052	0.222954	0.4715439953539844	0	NA	3893	1
cg01087406	7	52086790	-0.223512	0.194487	0.25045753965099615	0	NA	3875	1
cg01087456	15	72847514	-0.180168	0.253515	0.47728265428808464	0	NA	3879	1
cg01087490	17	15883793	0.188696	0.386278	0.6251971978224389	0	NA	3896	1
cg01087511	19	8066740	0.0787989	0.188909	0.6765860761457112	0	NA	3894	1
cg01087517	3	52821552	0.119	0.265034	0.6534323806495833	0	NA	3896	1
cg01087533	21	46257638	-0.303068	0.298522	0.3099969855928348	0	NA	3895	1
cg01087534	8	8139230	-0.258875	0.231686	0.2638435095157365	0	NA	3896	1
cg01087662	5	114367533	-0.20735999999999996	0.224029	0.35465677649138033	0	NA	3885	1
cg01087663	19	16770718	0.911162	1.11579	0.4141530148151666	0	NA	3854	1
cg01087690	11	131533670	0.31541	0.232997	0.17582942178773348	0	NA	3896	1
cg01087801	6	45413906	-0.20614400000000002	0.284467	0.46865601570758475	0	NA	3894	1
cg01087866	11	2417485	0.151775	0.303212	0.6166826738054776	0	NA	3890	1
cg01087881	5	7827811	0.0767456	0.186531	0.6807527372672266	0	NA	3897	1
cg01087950	18	42415231	-0.0448828	0.277749	0.8716249357771996	0	NA	3897	1
cg01087964	1	12107363	-0.0849209	0.195559	0.6641091200460023	0	NA	3886	1
cg01088035	1	155232118	-0.112884	0.811953	0.889428219390534	0	NA	3897	1
cg01088089	12	127245854	0.0930252	0.154884	0.5480983962068413	0	NA	3878	1
cg01088279	20	55519519	0.0214888	0.183555	0.9068045130409392	0	NA	3894	1
cg01088474	8	71292609	0.0190658	0.273815	0.9444879794167553	0	NA	3896	1
cg01088492	6	24742405	-0.0800088	0.32463	0.8053249961447204	0	NA	3897	1
cg01088526	3	115537194	-0.211945	0.17075000000000004	0.21451002981183687	0	NA	3894	1
cg01088571	9	98080161	0.949814	1.22409	0.4377874979814654	0	NA	3779	1
cg01088600	20	33568922	0.43406799999999995	0.309336	0.1605497631557951	0	NA	3896	1
cg01088608	15	98502883	0.315092	0.168831	0.06199716474332982	0	NA	3897	1
cg01088787	2	42134860	-0.592239	0.198477	0.0028458346274521096	0	NA	3895	1
cg01088804	17	49432719	0.024255699999999998	0.210955	0.908460621016855	0	NA	3895	1
cg01088900	8	134532543	-0.23366199999999998	0.163143	0.152071518398935	0	NA	3896	1
cg01089082	19	40782001	-0.49829799999999996	0.346605	0.15053230396458567	0	NA	3894	1
cg01089087	12	51409440	-0.100245	0.309199	0.7457800501493936	0	NA	3894	1
cg01089213	6	38534632	0.100426	0.193537	0.6038317364346968	0	NA	3892	1
cg01089223	6	90257280	0.450974	0.287643	0.11692188666193735	0	NA	3892	1
cg01089288	20	35041076	-0.158301	0.158548	0.31806502162402683	0	NA	3896	1
cg01089385	10	3939127	0.0632379	0.157242	0.6875594579426022	0	NA	3884	1
cg01089416	5	87677857	0.0969588	0.198877	0.6258817331472104	0	NA	3894	1
cg01089474	19	45980531	-0.00224441	0.0650595	0.9724801919827831	0	NA	3895	1
cg01089519	11	46686440	-0.357029	0.349968	0.3076449359629276	0	NA	3897	1
cg01089538	3	186745642	-0.0903098	0.262983	0.731293447048994	0	NA	3897	1
cg01089583	3	11172440	0.0354422	0.300975	0.9062594460616519	0	NA	3894	1
cg01089682	6	43823056	-0.165575	0.287471	0.5646346878586137	0	NA	3897	1
cg01089702	8	42552401	0.0165701	0.317518	0.9583802229852556	0	NA	3896	1
cg01089782	17	74940814	0.304258	0.291878	0.2972193235656593	0	NA	3896	1
cg01089930	12	64890764	-0.176859	0.167684	0.2915552257692885	0	NA	3815	1
cg01089975	19	38772617	0.124142	0.238823	0.6031977122349679	0	NA	3895	1
cg01090020	5	14415593	0.245643	0.248439	0.32278756343615383	0	NA	3896	1
cg01090121	12	76244964	0.48520800000000003	0.33158	0.14337954529067684	0	NA	3897	1
cg01090197	6	145347601	-0.22630800000000004	0.230587	0.32637432379026626	0	NA	3895	1
cg01090364	10	134401143	-0.54586	0.24594099999999997	0.02645439882672848	0	NA	3897	1
cg01090437	7	43915411	0.0708671	0.30324	0.815218113061503	0	NA	3895	1
cg01090654	2	47038757	0.0542425	0.231526	0.8147656376724004	0	NA	3897	1
cg01090659	10	44757370	-0.21495	0.183544	0.24155503304779458	0	NA	3897	1
cg01090724	5	176940816	-0.0037621900000000003	0.301982	0.9900599516981486	0	NA	3894	1
cg01090766	2	232660830	0.294818	0.297714	0.3220409230157994	0	NA	3895	1
cg01090829	9	125693565	0.0811391	0.801945	0.9194092508275475	0	NA	3897	1
cg01091000	3	52472611	0.0595757	0.133141	0.6545406413346001	0	NA	3889	1
cg01091322	19	7915168	0.130644	0.239892	0.5860320477192421	0	NA	3880	1
cg01091660	10	98862615	0.310212	0.249921	0.21451701658803607	0	NA	3895	1
cg01091675	7	140396691	0.433426	1.16768	0.7104992986591545	0	NA	3882	1
cg01091774	17	74555728	-0.7791000000000001	0.290032	0.007225785195812801	0	NA	3895	1
cg01091831	20	11906883	-0.0978273	0.133382	0.46329191154983207	0	NA	3864	1
cg01091873	3	102026871	-0.052094600000000005	0.322588	0.8717078191467784	0	NA	3893	1
cg01091906	17	41745041	-0.21087299999999998	0.22848	0.35603922935386567	0	NA	3847	1
cg01091938	19	45195457	0.05838829999999999	1.65147	0.9717963879063084	0	NA	3897	1
cg01092005	7	2552380	-0.381339	0.3659	0.2973214713828421	0	NA	3894	1
cg01092133	6	28743649	-0.308005	0.268734	0.2517399797911903	0	NA	3882	1
cg01092230	10	92979600	0.517473	0.237908	0.02962284101713563	0	NA	3897	1
cg01092365	3	12668988	0.0883477	0.241147	0.7140931061752711	0	NA	3893	1
cg01092582	8	129000122	-0.179847	0.263909	0.49557190503207826	0	NA	3897	1
cg01092615	18	66166620	-0.13447	0.190063	0.47925441541274	0	NA	3892	1
cg01092748	1	21437835	0.268254	0.236141	0.25596042088138354	0	NA	3892	1
cg01092804	3	124232294	0.375385	0.152405	0.013775096001233469	0	NA	3879	1
cg01092809	7	29373307	-0.24612999999999996	0.303567	0.4174845524751741	0	NA	3894	1
cg01092818	20	60696869	0.480604	0.45795300000000005	0.293965808314221	0	NA	3897	1
cg01092839	18	56424761	0.0412141	0.309225	0.8939704301520373	0	NA	3897	1
cg01093036	10	104489529	-0.367788	0.330376	0.265605079411073	0	NA	3897	1
cg01093066	22	26177954	0.035535	0.213223	0.8676403306645657	0	NA	3895	1
cg01093159	2	959674	-0.0411164	0.229296	0.857689726511579	0	NA	3894	1
cg01093219	20	41159107	-0.237028	0.282346	0.4011917036245284	0	NA	3896	1
cg01093245	14	61763505	0.187549	0.158279	0.2360464624888542	0	NA	3896	1
cg01093468	20	22419636	0.418236	0.252714	0.09792904915217403	0	NA	3895	1
cg01093476	5	32020512	-0.046392	0.0904383	0.6079733484097586	0	NA	3896	1
cg01093499	6	158020495	0.354703	0.325453	0.27576833013903634	0	NA	3891	1
cg01093572	12	124239203	0.39393500000000004	0.303566	0.19439338593146918	0	NA	3897	1
cg01093851	1	85838570	-0.24770099999999998	0.16416	0.13132437721529575	0	NA	3892	1
cg01093898	17	15371074	-0.014089600000000002	0.180484	0.9377758345214706	0	NA	3892	1
cg01094106	3	97478172	0.0292106	0.145281	0.8406494942712504	0	NA	3882	1
cg01094134	15	66449523	0.0888088	0.24234299999999998	0.7140225194244779	0	NA	3892	1
cg01094172	1	161155964	-0.0261582	1.09034	0.9808598950981565	0	NA	3896	1
cg01094182	1	175256713	-0.147642	0.187475	0.43097225670274364	0	NA	3895	1
cg01094323	12	53431483	-0.22127599999999997	0.315176	0.4826347471157663	0	NA	3894	1
cg01094334	14	35104015	0.183654	0.363049	0.6129510032699237	0	NA	3893	1
cg01094440	15	70878202	0.0192637	0.085279	0.8212867322443151	0	NA	3896	1
cg01094495	5	96633033	-0.0992611	0.109372	0.3641134049367109	0	NA	3894	1
cg01094532	2	174056470	-0.162588	0.180993	0.3690197780594379	0	NA	3885	1
cg01094544	15	42700420	-0.428982	0.298701	0.15095722596340427	0	NA	3801	1
cg01094576	10	104409029	-0.227776	0.225589	0.312641620050669	0	NA	3896	1
cg01094918	4	149862744	0.295599	0.143652	0.03961474171727399	0	NA	3830	1
cg01094967	19	5979783	0.152666	0.162374	0.34710877490073644	0	NA	3894	1
cg01094982	22	43401279	0.116828	0.261946	0.6555970142862646	0	NA	3894	1
cg01095006	3	179674585	0.059832699999999996	0.462613	0.8970914702923601	0	NA	3891	1
cg01095093	2	74900655	-0.0127078	0.228597	0.9556681077308637	0	NA	3892	1
cg01095227	4	149984334	0.141357	0.151093	0.349498301656683	0	NA	3893	1
cg01095328	17	78238779	-0.0627681	0.243853	0.7968689336225319	0	NA	3897	1
cg01095347	9	27771856	0.195725	0.11634200000000001	0.09250592776666411	0	NA	3895	1
cg01095449	3	59294550	0.022311	0.374012	0.9524318732158996	0	NA	3896	1
cg01095463	9	33117746	-0.541356	0.232259	0.019762381186070797	0	NA	3892	1
cg01095482	1	43765796	-0.459306	0.298745	0.12418274088570352	0	NA	3895	1
cg01095594	2	47526943	-0.127847	0.182647	0.4839474779944185	0	NA	3896	1
cg01095667	20	11830555	0.114379	0.276021	0.6785920718949996	0	NA	3896	1
cg01095763	2	237247605	0.55696	0.442802	0.2084611184698932	0	NA	3895	1
cg01095848	20	34143403	0.0563002	0.309498	0.8556548302674148	0	NA	3896	1
cg01096095	9	112855140	-0.00844531	0.322909	0.9791346344101719	0	NA	3895	1
cg01096124	15	48253631	0.32541	0.263352	0.21658995973276846	0	NA	3895	1
cg01096191	14	100858741	-0.0603823	0.382646	0.8746128310600658	0	NA	3894	1
cg01096273	11	47208849	8.62614e-4	0.837636	0.9991783229578504	0	NA	3896	1
cg01096377	22	41032898	0.568337	0.823801	0.4902596026990961	0	NA	3895	1
cg01096397	2	109913737	0.541825	0.391672	0.1665532398193897	0	NA	3895	1
cg01096422	1	161736026	1.35372	0.756271	0.07345499338319478	0	NA	3890	1
cg01096688	1	48628489	-0.0651644	0.255071	0.7983558376256582	0	NA	3889	1
cg01096738	1	6053742	0.0727964	0.725305	0.9200532816911501	0	NA	3895	1
cg01096789	14	73526140	-1.15624	0.746005	0.12116331527375182	0	NA	3891	1
cg01096847	12	1910587	0.160046	0.26257	0.5421688839568777	0	NA	3893	1
cg01096911	15	60763888	0.0861312	0.18463	0.6408525894352871	0	NA	3888	1
cg01096927	3	45179792	0.189873	0.171367	0.26786593891174254	0	NA	3891	1
cg01097027	22	30598622	-0.127479	0.192821	0.508531434309142	0	NA	3897	1
cg01097031	14	105766980	0.47749199999999997	0.637644	0.4539549075543169	0	NA	3891	1
cg01097444	6	33378345	0.107967	1.33405	0.9354962305767097	0	NA	3841	1
cg01097465	7	150658088	-0.0658248	0.204329	0.7473382726918736	0	NA	3896	1
cg01097488	4	67616298	0.362958	0.180277	0.044079395048355376	0	NA	3890	1
cg01097504	7	86781573	-1.14077	0.882781	0.19627205083144858	0	NA	3895	1
cg01097511	19	36020341	-1.12066	0.665516	0.09220169120566953	0	NA	3897	1
cg01097602	8	90325681	-0.20040400000000003	0.291647	0.49199087922956763	0	NA	3897	1
cg01097620	9	126889797	0.191319	0.295351	0.5171348545457529	0	NA	3895	1
cg01097644	10	89977015	0.0599472	0.155421	0.6997125706933143	0	NA	3864	1
cg01097709	1	95193022	-0.142046	0.12282000000000001	0.24746115618774495	0	NA	3853	1
cg01097813	10	79151833	0.133831	0.802688	0.8675836465245679	0	NA	3895	1
cg01097938	3	58564816	0.148425	0.455903	0.7447552562595807	0	NA	3780	1
cg01097995	17	64959947	0.0724463	0.115508	0.5305299453672541	0	NA	3892	1
cg01098010	12	118799047	-0.0250937	0.137674	0.855371638711337	0	NA	3767	1
cg01098053	2	225185132	0.162631	0.301726	0.5898852857626167	0	NA	3895	1
cg01098187	1	204987494	0.416131	0.372744	0.2642514145007285	0	NA	3896	1
cg01098479	22	24699599	-0.186978	0.187618	0.31896413804243134	0	NA	3897	1
cg01098612	5	112250429	0.0615238	0.186312	0.7412343386326693	0	NA	3890	1
cg01098921	11	57107598	-0.189689	0.167751	0.25814889390768153	0	NA	3897	1
cg01098936	11	27235031	0.130901	0.0992674	0.18727926619198662	0	NA	3897	1
cg01099094	1	34341610	0.194858	0.154916	0.20845322560590843	0	NA	3895	1
cg01099213	1	211485678	0.029126200000000005	0.275585	0.9158294049311023	0	NA	3891	1
cg01099274	9	21047649	0.094356400000000007	0.366751	0.7969653610231051	0	NA	3894	1
cg01099322	1	161694605	0.152798	0.344877	0.6577290554093391	0	NA	3896	1
cg01099363	19	54652700	-0.0921423	0.318562	0.7723942957789921	0	NA	3897	1
cg01099397	19	4155155	-0.0214584	0.111218	0.8470059645526515	0	NA	3897	1
cg01099497	10	3969061	-0.32030099999999995	0.179055	0.07364035860669657	0	NA	3892	1
cg01099596	2	28304009	-0.059211299999999994	0.223072	0.7906737424756778	0	NA	3894	1
cg01099757	16	14234415	-0.4607919999999999	0.286303	0.10751673064423477	0	NA	3896	1
cg01099834	11	36170552	0.172696	0.322901	0.5927698617032457	0	NA	3896	1
cg01100061	11	75282988	-0.100454	0.370693	0.7863989227694616	0	NA	3896	1
cg01100140	11	42262306	0.0564048	0.198067	0.7758154818986847	0	NA	3897	1
cg01100206	2	219620916	0.0677567	0.341381	0.8426709081656811	0	NA	3896	1
cg01100228	18	76726475	-0.0226706	0.336644	0.9463086854590756	0	NA	3895	1
cg01100316	4	1746136	-0.530982	0.27281300000000003	0.0516160477842775	0	NA	3895	1
cg01100348	10	25498631	0.176737	0.215042	0.41114974668594856	0	NA	3897	1
cg01100448	21	47739139	-0.252317	0.262896	0.3371761425204713	0	NA	3897	1
cg01100542	11	3642637	0.026010600000000002	0.316419	0.934485265392005	0	NA	3895	1
cg01100603	18	48088056	-0.024216400000000003	0.0720337	0.7367339746463281	0	NA	3896	1
cg01100915	18	60848285	-0.322257	0.208006	0.12131735462940768	0	NA	3893	1
cg01101114	12	50576062	0.17500900000000003	0.259521	0.5000863402568362	0	NA	3897	1
cg01101127	20	43382454	-0.107608	0.291245	0.7117730551329906	0	NA	3894	1
cg01101186	16	58541612	-0.400569	0.312032	0.1992317766164318	0	NA	3896	1
cg01101224	12	110257211	-0.152143	0.278969	0.5854949368349923	0	NA	3871	1
cg01101326	4	186893075	0.0504955	0.246503	0.8376913480391258	0	NA	3896	1
cg01101332	4	2916624	-0.45641499999999996	0.272118	0.09348995322474818	0	NA	3891	1
cg01101373	19	34756229	0.0486453	0.267629	0.8557679891618176	0	NA	3897	1
cg01101556	6	22082031	0.171003	0.287138	0.5514806253264448	0	NA	3892	1
cg01101619	6	4088409	0.19174200000000002	0.307628	0.533092806408641	0	NA	3894	1
cg01101690	3	38623736	-0.028179099999999995	0.314263	0.9285516392249087	0	NA	3895	1
cg01101853	7	131680326	-0.145295	0.104673	0.16511122528146852	0	NA	3892	1
cg01101881	11	61196799	0.172558	0.870257	0.8428229043621277	0	NA	3897	1
cg01101960	11	111472343	-0.126927	0.17636900000000003	0.47172987142132944	0	NA	3891	1
cg01101990	18	34229311	0.190533	0.361372	0.5980207346003564	0	NA	3896	1
cg01102120	17	46810447	0.538545	0.292055	0.06518534579680141	0	NA	3896	1
cg01102136	11	113650055	0.015357999999999998	0.15616699999999997	0.921659585177771	0	NA	3879	1
cg01102160	5	103681263	0.0604777	0.132392	0.6478091894278939	0	NA	3889	1
cg01102201	19	5910372	0.256747	0.22458	0.2529423581055238	0	NA	3895	1
cg01102220	14	25454626	0.08551430000000002	0.143779	0.5520025047637235	0	NA	3895	1
cg01102226	7	129436170	0.337382	0.37032	0.3622662351934299	0	NA	3895	1
cg01102358	22	25423752	0.23759	0.501659	0.6357790653370919	0	NA	3883	1
cg01102383	8	42948549	0.0794283	1.17107	0.9459246180436174	0	NA	3738	1
cg01102476	11	93430585	0.39653	0.394722	0.3150989202584885	0	NA	3897	1
cg01102477	2	97524719	0.416855	0.188034	0.026629044155156833	0	NA	3892	1
cg01102638	10	87679282	-0.710247	0.476057	0.1357156906760989	0	NA	3887	1
cg01102696	9	96583121	-0.159061	0.0996356	0.11039340690666252	0	NA	3896	1
cg01102738	6	128520948	-0.262255	0.262998	0.3186796300897489	0	NA	3897	1
cg01102740	14	92424270	-0.0905385	0.300079	0.7628689145550176	0	NA	3892	1
cg01102788	4	145653162	0.0223644	0.208308	0.9145016608025879	0	NA	3893	1
cg01102856	14	75382802	0.161174	0.366779	0.6603493923272716	0	NA	3894	1
cg01103223	9	112093306	-0.268919	0.186805	0.14998890113239524	0	NA	3894	1
cg01103321	2	137913067	-0.241088	0.281052	0.390999776712788	0	NA	3896	1
cg01103370	18	29265925	0.0693091	0.283853	0.8070972152235608	0	NA	3894	1
cg01103387	2	38301143	-0.0563813	0.354104	0.8734936312628847	0	NA	3877	1
cg01103464	14	94179762	-0.0141083	0.112146	0.8998878898425522	0	NA	3889	1
cg01103610	10	43781146	0.427388	0.335914	0.2032616661631018	0	NA	3896	1
cg01103684	3	37180511	0.0767438	0.184586	0.677584344367545	0	NA	3897	1
cg01103702	10	126138859	0.0576106	0.522944	0.912277800038015	0	NA	3890	1
cg01103718	2	179536888	-0.207065	0.244912	0.39785018174319314	0	NA	3896	1
cg01103817	16	70908433	0.0383369	0.191682	0.8414785410627796	0	NA	3897	1
cg01103871	2	2051904	0.118132	0.190449	0.5350724427955991	0	NA	3895	1
cg01103916	16	88940516	0.0817866	0.111806	0.4644710139011308	0	NA	3897	1
cg01104016	1	245292114	0.0831101	0.119566	0.4869938223861314	0	NA	3894	1
cg01104066	1	230426730	-0.168746	0.211786	0.4255811413230931	0	NA	3885	1
cg01104135	1	87086859	-0.37859	0.288412	0.18929391365459386	0	NA	3893	1
cg01104149	2	30113527	0.0725123	0.243591	0.7659469986038676	0	NA	3896	1
cg01104251	12	7372439	-0.619057	0.785798	0.4308097287597169	0	NA	3891	1
cg01104261	19	54657360	-0.0412824	0.347554	0.9054498003488143	0	NA	3896	1
cg01104264	6	107194665	-0.11119	0.331923	0.7376346427488794	0	NA	3891	1
cg01104268	20	35374756	1.05168	0.822715	0.20114220461514037	0	NA	3897	1
cg01104490	12	121213939	0.455257	0.199651	0.022592031964858494	0	NA	3882	1
cg01104605	22	33313206	0.481102	0.222137	0.0303272699355471	0	NA	3888	1
cg01104702	9	134672716	-0.0941324	0.139701	0.5004299808934158	0	NA	3896	1
cg01104829	9	126370566	-0.0157785	0.249975	0.9496706998871913	0	NA	3894	1
cg01104883	8	27323666	0.211794	0.227908	0.35273569117979814	0	NA	3894	1
cg01104960	12	65674264	-0.100724	0.218995	0.6455611244275408	0	NA	3755	1
cg01104961	12	81672471	0.213257	0.18254	0.2426956761750556	0	NA	3896	1
cg01105019	12	18837147	-0.199909	0.207889	0.33624347070259614	0	NA	3895	1
cg01105172	1	190833119	-0.0314823	0.264102	0.9051128822057184	0	NA	3890	1
cg01105321	15	57222146	-0.18260499999999996	0.269542	0.49811160725920406	0	NA	3897	1
cg01105357	3	10391520	0.17638800000000002	0.280424	0.5293460118990638	0	NA	3896	1
cg01105463	1	223602910	0.492223	0.324355	0.12912938095740062	0	NA	3897	1
cg01105525	2	88629777	0.212122	0.118996	0.07465180890886228	0	NA	3896	1
cg01105593	11	14254688	-0.225132	0.333593	0.499758186632669	0	NA	3897	1
cg01105703	4	48112166	-0.0464884	0.233316	0.8420665621763179	0	NA	3892	1
cg01105819	16	8625401	0.0384325	0.142994	0.7881066665570141	0	NA	3896	1
cg01105847	17	2269782	0.401996	0.3028890000000001	0.18444065531572848	0	NA	3894	1
cg01105878	19	59029659	-0.53616	0.340184	0.11500547010782257	0	NA	3894	1
cg01105969	2	106721344	0.0234551	0.299389	0.9375550339641477	0	NA	3896	1
cg01106056	11	48126141	-0.522639	0.306534	0.08819531881417383	0	NA	3890	1
cg01106118	8	21489972	-0.142393	0.278932	0.6097056992862763	0	NA	3896	1
cg01106258	1	154781731	-0.0524752	0.183513	0.7749178462310138	0	NA	3893	1
cg01106273	4	7636841	0.0075923	0.29459	0.9794388526312235	0	NA	3897	1
cg01106329	8	26883106	0.0973709	0.12722	0.4440487783375154	0	NA	3885	1
cg01106366	7	150498670	0.0246934	0.100359	0.8056430026647589	0	NA	3892	1
cg01106428	2	120824940	-0.00872786	0.162228	0.9570945409527158	0	NA	3883	1
cg01106576	18	55952429	-0.0440723	0.167992	0.7930534581548774	0	NA	3869	1
cg01106618	5	55213755	0.158657	0.317388	0.6171571649707953	0	NA	3892	1
cg01106620	11	61254721	0.0701221	0.353583	0.8427957680157647	0	NA	3893	1
cg01106748	9	139621513	0.13684	0.433245	0.7521171237900596	0	NA	3897	1
cg01106792	6	24843618	0.434656	0.331795	0.1901911965160541	0	NA	3897	1
cg01107130	17	45795429	-0.0201238	0.247901	0.9353013812807118	0	NA	3894	1
cg01107157	4	128619313	0.0620598	0.220344	0.7782122019484415	0	NA	3897	1
cg01107316	4	40485330	0.100339	0.24556	0.6828237136509939	0	NA	3893	1
cg01107409	16	70500190	-0.111903	0.334262	0.7377938298346249	0	NA	3897	1
cg01107421	9	101559777	0.0994436	0.13615	0.46514733414849485	0	NA	3893	1
cg01107450	11	77925156	-0.00706058	0.0853671	0.934083370630322	0	NA	3895	1
cg01107534	10	76349212	-0.0591835	0.268567	0.8255847758202238	0	NA	3871	1
cg01107626	17	17093611	0.0066111	0.359828	0.9853413356801224	0	NA	3894	1
cg01107829	10	105320834	0.20414900000000002	0.265637	0.4421746183224613	0	NA	3897	1
cg01107905	1	209722136	-0.058108299999999995	0.20274	0.7744072225706815	0	NA	3895	1
cg01107920	12	125731021	-0.0844924	0.135835	0.5339272004736327	0	NA	3891	1
cg01108057	4	113557801	-0.252705	0.455998	0.5794556218286104	0	NA	3893	1
cg01108134	4	1572164	0.413132	0.264032	0.11765226487991297	0	NA	3890	1
cg01108369	5	178954560	0.713796	0.24657599999999996	0.0037936197246785817	0	NA	3894	1
cg01108389	19	51290010	-0.0191571	0.270717	0.9435853421084375	0	NA	3891	1
cg01108400	9	131860383	5.63212e-4	1.82778	0.9997541399117249	0	NA	3776	1
cg01108421	12	27623420	-0.0800112	0.126135	0.525865557270188	0	NA	3890	1
cg01108434	8	82017411	-0.126994	0.190134	0.5041856716059696	0	NA	3895	1
cg01108617	1	898744	0.15212	0.24944	0.5419637899334625	0	NA	3893	1
cg01108637	7	157819904	-0.0840845	0.163001	0.6059573174751621	0	NA	3895	1
cg01108653	15	101668270	-0.765612	0.355243	0.031147885392447543	0	NA	3896	1
cg01108734	18	60859696	0.280489	0.379239	0.459536602960363	0	NA	3893	1
cg01108831	1	94488429	-0.329901	0.328576	0.31536292331044674	0	NA	3896	1
cg01109187	2	74747091	0.15507	0.131699	0.23901287636325905	0	NA	3895	1
cg01109250	1	41220832	0.275978	0.180747	0.1267922013009627	0	NA	3896	1
cg01109380	21	34302076	0.0398432	0.141613	0.7784398927413584	0	NA	3824	1
cg01109454	7	46794371	0.199686	0.171232	0.2435448256382353	0	NA	3890	1
cg01109661	5	16871841	0.106058	0.291353	0.7158438923987467	0	NA	3887	1
cg01109694	15	33176640	-0.04174520000000001	0.202694	0.8368285395736303	0	NA	3895	1
cg01109729	2	43953	0.286517	0.272428	0.2929296766837448	0	NA	3897	1
cg01109741	12	71531969	0.142314	0.159408	0.3719826404876681	0	NA	3896	1
cg01109837	3	14201311	0.344133	0.294908	0.24324410716180744	0	NA	3896	1
cg01110155	18	9899324	-0.0929379	0.198533	0.6396965010870779	0	NA	3895	1
cg01110172	7	142507223	0.419026	0.348318	0.22897693603564576	0	NA	3896	1
cg01110222	19	35540021	-0.386393	0.193658	0.046017379042323565	0	NA	3886	1
cg01110263	6	122874523	0.266703	0.309838	0.3893580730851702	0	NA	3897	1
cg01110347	7	116859066	0.265951	0.23525399999999996	0.2582721270717538	0	NA	3896	1
cg01110520	14	77391057	-0.888993	0.350086	0.011105673874874298	0	NA	3897	1
cg01110583	8	39614843	0.122806	0.182609	0.5012603954956332	0	NA	3883	1
cg01110597	3	141578163	0.0977982	0.171046	0.5674808598648733	0	NA	3889	1
cg01110618	9	130853728	-0.0102334	0.2453	0.9667235870738239	0	NA	3896	1
cg01110668	10	71218586	0.0978927	0.235161	0.6772055024845773	0	NA	3890	1
cg01110688	16	279023	0.4050480000000001	0.899417	0.6524616552978822	0	NA	3895	1
cg01110751	6	3757855	0.0704718	0.36768	0.8480037441068013	0	NA	3897	1
cg01110755	1	4105881	-0.112949	0.214873	0.59912815126221	0	NA	3896	1
cg01110790	1	22287926	-0.025529	0.23126200000000002	0.9121001252713903	0	NA	3897	1
cg01110837	13	50383231	-0.442302	0.228342	0.05274344510188666	0	NA	3884	1
cg01110935	8	17933360	-0.24502500000000002	0.226494	0.27933396812869876	0	NA	3895	1
cg01110957	17	64337712	0.112759	0.237184	0.6344967074399593	0	NA	3895	1
cg01111016	11	61129149	-1.09919	0.964615	0.2544898250585429	0	NA	3897	1
cg01111138	19	11896169	0.10149099999999998	0.0764083	0.18408828980282993	0	NA	3894	1
cg01111194	19	42729173	-0.0770207	0.298016	0.7960636077307225	0	NA	3896	1
cg01111203	12	47587866	0.383915	0.266877	0.15027902637452256	0	NA	3895	1
cg01111204	20	36145902	0.0579167	0.341314	0.8652559497034733	0	NA	3897	1
cg01111217	9	135089126	-0.215226	0.31820200000000004	0.4987983523116403	0	NA	3896	1
cg01111341	3	133612911	0.442681	0.375719	0.2387074687628128	0	NA	3897	1
cg01111414	7	33711078	0.237227	0.172833	0.16988316738587406	0	NA	3897	1
cg01111640	19	41948429	-0.604743	0.285233	0.03399154873232049	0	NA	3896	1
cg01111661	14	45744276	-0.199003	0.262421	0.448250525703251	0	NA	3895	1
cg01111746	12	53605391	0.158141	0.253891	0.5333701793381402	0	NA	3897	1
cg01111759	8	90625592	-0.131029	0.15881	0.4093331613734013	0	NA	3879	1
cg01112036	8	5649434	-0.266576	0.172446	0.12214030679742598	0	NA	3892	1
cg01112073	9	137544772	0.0693837	0.262197	0.7912988914934442	0	NA	3896	1
cg01112125	13	23426071	-0.128539	0.176984	0.4676703911869914	0	NA	3837	1
cg01112186	7	129505396	0.0686974	0.218215	0.7529019662608082	0	NA	3889	1
cg01112215	14	89285377	-0.127613	0.195303	0.5134917733439088	0	NA	3894	1
cg01112258	5	2916720	0.162421	0.134735	0.22801618674490415	0	NA	3863	1
cg01112390	9	123836942	-2.74703	1.24043	0.02678898742581129	0	NA	3842	1
cg01112401	1	159750680	1.09941	1.0765	0.3071208840592517	0	NA	3889	1
cg01112477	2	217715648	0.0345462	0.195459	0.8597094999902704	0	NA	3895	1
cg01112499	10	128946442	-0.390784	0.31646	0.21688237205542468	0	NA	3893	1
cg01112547	5	20679092	-0.0113475	0.353629	0.9744013033462877	0	NA	3897	1
cg01112636	21	31475341	-0.210436	0.142	0.1383552860860306	0	NA	3896	1
cg01112653	2	234720198	0.144446	0.24839999999999998	0.5608997208125834	0	NA	3896	1
cg01112720	3	48672262	-0.296319	1.00323	0.7677150892127995	0	NA	3896	1
cg01112878	6	107997468	-0.145253	0.182264	0.4254873830957105	0	NA	3896	1
cg01112954	3	187528332	0.054241500000000005	0.367176	0.8825588865775731	0	NA	3891	1
cg01112990	3	141868544	-0.317081	1.2328	0.797021353413131	0	NA	3894	1
cg01112992	2	159948142	-0.101034	0.147657	0.4938186064479096	0	NA	3874	1
cg01113012	14	75347245	-0.203084	0.409509	0.6199503436064868	0	NA	3891	1
cg01113065	13	32572556	-1.04078	0.38623	0.007044873661872698	0	NA	3897	1
cg01113074	11	81355377	0.172318	0.120475	0.1526247256916514	0	NA	3896	1
cg01113099	3	108475945	-0.427047	0.248409	0.08559097016974625	0	NA	3897	1
cg01113651	14	59942687	0.114926	0.256533	0.6541554022277593	0	NA	3893	1
cg01113710	12	1909105	0.0970616	0.225681	0.6671351417940122	0	NA	3896	1
cg01113789	8	54793306	0.374974	0.875039	0.6682706726909347	0	NA	3840	1
cg01113827	15	40731876	0.0325025	0.44918800000000003	0.9423167342196344	0	NA	3888	1
cg01114230	12	13197039	0.525736	0.530457	0.32163669106204634	0	NA	3896	1
cg01114236	17	66303142	0.0842999	0.298804	0.7778481223442569	0	NA	3891	1
cg01114441	9	4686293	-0.264869	0.257545	0.3037439593747105	0	NA	3896	1
cg01114497	1	184348747	-0.0185721	0.190748	0.9224368675588782	0	NA	3895	1
cg01114613	1	247373614	2.14916	1.24194	0.08354344919903063	0	NA	3896	1
cg01114648	6	169041913	0.0408128	0.165012	0.8046510515698563	0	NA	3883	1
cg01114674	2	121075567	-0.24689	0.369701	0.5042549253093973	0	NA	3897	1
cg01114746	11	47972152	-0.176341	0.46751	0.7060309757977693	0	NA	3895	1
cg01114767	7	158503308	0.390923	0.224052	0.08102196569205453	0	NA	3861	1
cg01114915	15	57595397	0.132459	0.154986	0.39274416992802424	0	NA	3897	1
cg01115209	15	48255762	-0.117615	0.232243	0.612554282283921	0	NA	3889	1
cg01115264	12	103508024	0.368812	0.221093	0.09528980275193549	0	NA	3894	1
cg01115310	4	8023235	-0.139153	0.156402	0.3736196430568457	0	NA	3894	1
cg01115428	2	131793761	-0.0469757	0.14278	0.7421499707247345	0	NA	3896	1
cg01115568	12	56720372	-0.084951	0.396389	0.8303036021665052	0	NA	3897	1
cg01115627	7	102783755	-0.176132	0.226776	0.4373485878778588	0	NA	3891	1
cg01115808	22	50495374	-0.443116	0.28944	0.12578360183937928	0	NA	3897	1
cg01115917	4	186631481	-0.464015	0.25066	0.06414468261437856	0	NA	3893	1
cg01115938	8	87524895	0.0106931	0.23491	0.9636928445835058	0	NA	3894	1
cg01116115	9	100476598	0.0348456	0.0955311	0.7152930983709112	0	NA	3893	1
cg01116187	14	79666313	0.119068	0.302523	0.6938887143886574	0	NA	3897	1
cg01116196	3	101102832	0.110223	0.276048	0.6896800841832049	0	NA	3843	1
cg01116220	6	43738841	-1.8024799999999999	1.33654	0.1774601533004456	0	NA	3875	1
cg01116244	7	6211581	0.3850100000000001	0.267778	0.1504920901567317	0	NA	3897	1
cg01116259	1	26157043	-0.287926	0.34595	0.40525298201854504	0	NA	3894	1
cg01116373	4	37590594	-0.0942102	0.243439	0.698758315422938	0	NA	3895	1
cg01116383	10	60410566	-0.217155	0.210072	0.3012684780256856	0	NA	3897	1
cg01116389	3	39255676	0.502549	0.307332	0.10200732345869286	0	NA	3897	1
cg01116460	4	15879824	0.287095	0.273015	0.29299584136251033	0	NA	3896	1
cg01116469	1	33815825	0.544582	0.921265	0.554437232469583	0	NA	3864	1
cg01116480	19	16369465	0.236883	0.342944	0.48973286685062883	0	NA	3897	1
cg01116484	11	116943299	-0.0140396	0.212899	0.947421705537108	0	NA	3897	1
cg01116541	7	139948872	0.761756	0.23506	0.0011924183106301512	0	NA	3897	1
cg01116573	16	19305985	-0.174554	0.121978	0.15242203401323803	0	NA	3895	1
cg01116770	16	58778332	0.029349199999999995	0.255358	0.9084977967749062	0	NA	3887	1
cg01116868	6	582488	-0.234318	0.31833600000000006	0.46168729501428035	0	NA	3895	1
cg01116906	13	98923476	0.572795	0.230299	0.012876033775934046	0	NA	3896	1
cg01116946	12	124155509	0.692687	0.602528	0.25029442592382195	0	NA	3897	1
cg01116952	2	198112023	-0.00574415	0.225032	0.9796354699011718	0	NA	3890	1
cg01116977	13	38183987	0.0487036	0.090865	0.5919588546897587	0	NA	3819	1
cg01117134	10	35323788	-0.177381	0.216628	0.41288474300655537	0	NA	3895	1
cg01117138	2	106535257	-0.0524848	0.371326	0.887597983348088	0	NA	3893	1
cg01117148	11	106453535	0.227013	0.2794	0.4165037601393566	0	NA	3896	1
cg01117167	1	237070548	-0.0254008	0.0955144	0.7902878336746174	0	NA	3896	1
cg01117170	1	214638627	0.00157433	0.184028	0.9931743089147897	0	NA	3893	1
cg01117246	2	67928394	0.0799258	0.246898	0.7461500907781766	0	NA	3896	1
cg01117337	11	70397986	-0.176406	0.183814	0.3372070334240797	0	NA	3893	1
cg01117410	3	157649453	-0.0658002	0.270831	0.8080389581286326	0	NA	3896	1
cg01117463	17	75838506	-0.214911	0.251852	0.3934804381560549	0	NA	3893	1
cg01117492	7	1139373	0.657858	0.328205	0.04502595811760408	0	NA	3891	1
cg01117557	11	47664550	0.288188	0.351512	0.41230018497417126	0	NA	3895	1
cg01117650	16	12070440	0.10919100000000001	1.19825	0.9273929573183864	0	NA	3806	1
cg01117766	9	118017354	-0.192212	0.236601	0.41656857679782255	0	NA	3897	1
cg01117836	1	180093947	0.0541803	0.352345	0.87779062049213	0	NA	3893	1
cg01117844	14	50312548	0.146434	0.218238	0.5022313242234779	0	NA	3893	1
cg01118119	20	2905909	0.118234	0.226525	0.601707368612209	0	NA	3893	1
cg01118143	18	25955906	0.204286	0.22634400000000002	0.3667665965220041	0	NA	3896	1
cg01118207	14	103631265	-0.279727	0.265963	0.2929135487805714	0	NA	3894	1
cg01118295	1	71534724	0.177526	0.138305	0.19928776648639174	0	NA	3774	1
cg01118401	2	2847892	-0.177852	0.374659	0.6349982060976826	0	NA	3896	1
cg01118417	12	57783136	-0.0215387	0.22823	0.9248130362331523	0	NA	3893	1
cg01118427	7	123355303	0.0107892	0.330566	0.9739628154845573	0	NA	3895	1
cg01118541	8	144483004	-0.10932	0.281757	0.6980205406588845	0	NA	3897	1
cg01118599	6	53214095	0.240728	0.820626	0.7692570953075017	0	NA	3896	1
cg01118700	7	141263736	0.21533	0.359754	0.549474410011058	0	NA	3897	1
cg01118724	4	121722338	0.162227	0.198119	0.41287990055329615	0	NA	3896	1
cg01118755	3	31771462	-0.245404	0.209371	0.24115642887013058	0	NA	3897	1
cg01118901	9	116298059	-0.426264	0.288859	0.14002930528179844	0	NA	3893	1
cg01119090	5	35938306	-0.377781	0.404256	0.35004123024539713	0	NA	3896	1
cg01119124	18	53200849	0.326804	0.268293	0.22319121867303252	0	NA	3897	1
cg01119163	14	59729610	0.199268	0.234213	0.39488145892303717	0	NA	3896	1
cg01119231	10	99609166	-0.652222	0.990799	0.5103589828992019	0	NA	3896	1
cg01119284	7	129735795	0.296822	0.135172	0.02810026420006174	0	NA	3748	1
cg01119336	1	204170872	0.383289	0.335582	0.2533866982863198	0	NA	3881	1
cg01119345	13	112773542	0.449481	0.200167	0.024734129685904986	0	NA	3896	1
cg01119384	19	42890824	0.00875442	0.362255	0.9807198334851517	0	NA	3897	1
cg01119439	21	47240900	0.32604099999999997	0.180218	0.07042804317770912	0	NA	3893	1
cg01119463	12	49202972	-0.420173	0.311102	0.17682500317318114	0	NA	3897	1
cg01119503	12	58814528	0.107807	0.185802	0.5617627713424277	0	NA	3889	1
cg01119571	7	135541567	0.0613055	0.259114	0.812969732418695	0	NA	3895	1
cg01119605	10	16552205	-0.142985	0.220171	0.516062393421481	0	NA	3895	1
cg01119771	9	129293756	-0.167618	0.314927	0.5945570258000569	0	NA	3896	1
cg01119784	14	51283647	0.237097	0.328433	0.4703536823687466	0	NA	3892	1
cg01119801	18	19130329	0.0653435	0.175001	0.7088587257616532	0	NA	3888	1
cg01119845	2	33163461	0.227093	0.156893	0.14777409334198538	0	NA	3896	1
cg01119903	7	35288189	-0.0630567	0.0966775	0.5142479113317036	0	NA	3889	1
cg01119929	19	55687113	-0.0191634	0.0776043	0.804956711997388	0	NA	3892	1
cg01119957	11	93654995	-0.198129	0.159155	0.21317557808235657	0	NA	3896	1
cg01120324	7	75249065	0.158252	0.204767	0.4396174482023305	0	NA	3888	1
cg01120404	15	34651912	0.341276	0.352498	0.33296229199883115	0	NA	3895	1
cg01120412	7	124569797	-0.171103	0.744626	0.8182597651558162	0	NA	3893	1
cg01120423	16	15707845	0.177974	0.233218	0.4453900951246176	0	NA	3894	1
cg01120435	2	120222742	-0.294619	0.3277	0.36862551679822586	0	NA	3896	1
cg01120495	12	56236940	-0.00740894	0.27145	0.978225290287195	0	NA	3896	1
cg01120733	19	19080651	-0.144503	0.315295	0.6467294022990634	0	NA	3897	1
cg01120811	20	36322192	-0.526371	0.530881	0.3214392046062192	0	NA	3890	1
cg01121012	12	333659	-0.117435	0.583048	0.840373568171831	0	NA	3890	1
cg01121038	2	241791173	-0.352736	0.335788	0.29350100989597006	0	NA	3897	1
cg01121063	7	76956218	-0.44366399999999995	0.233123	0.057023234514316075	0	NA	3894	1
cg01121071	8	144690705	0.00989426	0.0812747	0.903106122041407	0	NA	3896	1
cg01121072	2	27579103	0.139414	0.98213	0.8871189799087721	0	NA	3897	1
cg01121170	15	91432627	0.444645	0.30967	0.15104012953149656	0	NA	3896	1
cg01121199	18	44626682	0.0407668	0.111233	0.7139926464360113	0	NA	3896	1
cg01121211	20	60796325	0.09896139999999999	0.443736	0.8235209978699763	0	NA	3896	1
cg01121275	5	115696282	-0.530965	0.338511	0.11675725931301623	0	NA	3895	1
cg01121388	21	46018522	0.0644671	0.171355	0.7067536867819577	0	NA	3887	1
cg01121403	14	104785395	-0.264951	0.288973	0.3592101757689333	0	NA	3897	1
cg01121441	16	357750	0.127026	0.371764	0.7325883308586016	0	NA	3895	1
cg01121501	14	90642343	-0.0186669	0.312915	0.9524305254840385	0	NA	3895	1
cg01121564	11	9862907	0.169269	0.254071	0.50526591721538	0	NA	3895	1
cg01121566	7	27245801	-0.255863	0.358782	0.47575705244415034	0	NA	3893	1
cg01121639	5	132723056	-0.135332	0.222395	0.5428420651834751	0	NA	3896	1
cg01121711	3	124568310	0.0152068	0.26954	0.9550091362288902	0	NA	3895	1
cg01121885	11	2341029	0.146059	0.299777	0.6260985332826902	0	NA	3885	1
cg01121910	2	236868861	0.481479	0.292518	0.09976772022534634	0	NA	3892	1
cg01121965	4	1729045	-0.11944699999999998	0.326514	0.7144956272896088	0	NA	3889	1
cg01121969	1	164533042	0.107098	0.300061	0.7211511281073224	0	NA	3893	1
cg01122123	6	157880151	0.0656326	0.129852	0.6132487210333187	0	NA	3881	1
cg01122312	11	66627981	-0.24825600000000003	0.306161	0.4174417746558806	0	NA	3897	1
cg01122366	1	230229103	0.45774300000000007	0.285423	0.10877236544982981	0	NA	3895	1
cg01122431	7	152291300	-0.177841	0.298008	0.5506637152865923	0	NA	3888	1
cg01122514	9	101508528	-0.173752	0.323774	0.5915122101026675	0	NA	3897	1
cg01122516	20	48484368	-0.580484	0.261888	0.026654862207496768	0	NA	3896	1
cg01122711	20	16963713	0.010531	0.16665099999999997	0.949613662868155	0	NA	3893	1
cg01122716	1	156308611	1.37558	0.865882	0.11214033038180603	0	NA	3896	1
cg01122799	4	13524797	-0.236981	0.316059	0.4533752415643454	0	NA	3889	1
cg01122899	17	45742438	0.0585599	0.220297	0.7903759114511505	0	NA	3892	1
cg01122991	4	4695715	0.437241	0.380575	0.2505989703934067	0	NA	3897	1
cg01123046	3	52836749	0.200553	0.335022	0.5494220746134288	0	NA	3895	1
cg01123334	12	95942788	-0.211318	0.16808	0.20866437223122186	0	NA	3861	1
cg01123438	2	74903946	0.259886	0.319474	0.41594238742222506	0	NA	3894	1
cg01123478	21	31781361	-0.272351	0.16935	0.10778837089813814	0	NA	3896	1
cg01123589	10	127759249	-0.136677	0.286682	0.6335367840877684	0	NA	3897	1
cg01123605	1	12138120	-0.139139	0.2362	0.5558124256564716	0	NA	3896	1
cg01123770	14	75454856	0.344375	0.309548	0.26591927374795676	0	NA	3893	1
cg01123777	17	42850734	0.0473623	0.289665	0.8701191402319391	0	NA	3779	1
cg01123814	6	162978335	0.0201698	0.32325	0.9502467584813259	0	NA	3894	1
cg01123829	7	87238078	0.0724326	0.190903	0.7043752864640551	0	NA	3893	1
cg01123908	3	50397771	0.0958391	0.201036	0.6335572040654864	0	NA	3892	1
cg01124201	2	90120846	-0.21209	0.314025	0.49942669180727806	0	NA	3894	1
cg01124212	11	117818226	0.141533	0.313632	0.651794303684375	0	NA	3894	1
cg01124294	9	126065239	0.23086599999999996	0.228952	0.31328174954867066	0	NA	3896	1
cg01124297	2	43541916	-0.310693	0.140246	0.026736527759633876	0	NA	3897	1
cg01124457	17	49203292	0.25441	0.245175	0.2994251262811204	0	NA	3890	1
cg01124731	9	117444611	0.031566	0.171647	0.8540913714356724	0	NA	3896	1
cg01124750	9	81676570	-0.198086	0.228153	0.3852763008293731	0	NA	3896	1
cg01124941	19	41496076	-0.380958	0.258181	0.14006575021375636	0	NA	3896	1
cg01124988	13	114756234	0.224323	0.34809	0.5192903760167707	0	NA	3895	1
cg01124992	16	27170562	0.40395499999999995	0.305306	0.1857970807134017	0	NA	3892	1
cg01124994	16	14341204	0.597556	0.317816	0.06008153000202477	0	NA	3895	1
cg01125058	8	81595314	0.0236017	0.591292	0.9681605150765386	0	NA	3894	1
cg01125066	6	108050068	-0.163516	0.260166	0.5296722454917908	0	NA	3893	1
cg01125152	16	78274468	0.581286	0.340391	0.08769186437748018	0	NA	3897	1
cg01125287	15	42212304	-0.105037	0.252126	0.6769672129176822	0	NA	3888	1
cg01125389	14	90088189	-0.271687	0.316726	0.39100389113084005	0	NA	3894	1
cg01125469	2	73221679	0.465323	0.280721	0.09739832292773375	0	NA	3894	1
cg01125548	14	101143669	-0.516126	0.285452	0.07059080802350859	0	NA	3865	1
cg01125659	6	123378318	0.0567543	0.179801	0.7522676991120048	0	NA	3892	1
cg01125676	17	5687484	-0.216846	0.214283	0.31155678797774	0	NA	3881	1
cg01125824	1	52456525	-0.722511	1.04226	0.4881741941924144	0	NA	3896	1
cg01125846	5	139409976	-0.161554	0.22190000000000001	0.46658379329111427	0	NA	3895	1
cg01126010	9	27564904	-0.123185	0.108117	0.25454989005271106	0	NA	3860	1
cg01126085	22	23219786	0.24961699999999998	0.675558	0.711756927543147	0	NA	3894	1
cg01126123	4	26820467	-0.0061732	0.294009	0.9832483390429232	0	NA	3896	1
cg01126222	14	38561274	-0.0390255	0.208221	0.8513286310819309	0	NA	3896	1
cg01126244	11	75998841	0.10812	0.239921	0.6522430218409321	0	NA	3895	1
cg01126281	5	8183953	-0.22241500000000003	0.205397	0.27887315249909156	0	NA	3896	1
cg01126329	4	123986078	0.00248524	0.23001200000000002	0.9913791626356601	0	NA	3894	1
cg01126407	16	67219082	-0.0967084	0.128081	0.4502150427455129	0	NA	3897	1
cg01126411	7	111997383	0.0967523	0.104105	0.3526961943664265	0	NA	3896	1
cg01126481	6	45508422	0.248489	0.228464	0.2767493965822233	0	NA	3896	1
cg01126812	10	117774504	0.0454758	0.08569930000000002	0.595665655475848	0	NA	3896	1
cg01126903	15	60638351	-0.5121	0.314684	0.10366346381836071	0	NA	3896	1
cg01126905	7	44920466	0.430234	0.314562	0.17139848153040968	0	NA	3895	1
cg01126910	1	222439768	0.00453629	0.131816	0.972547175919859	0	NA	3896	1
cg01126993	2	39719711	0.0926356	0.154693	0.5492828452908396	0	NA	3894	1
cg01127229	2	27695181	0.126525	0.28468	0.656719875920736	0	NA	3895	1
cg01127346	9	135320191	0.0336994	0.156774	0.8298021802543993	0	NA	3897	1
cg01127380	17	72615609	-0.256785	0.327654	0.4332115765957703	0	NA	3895	1
cg01127695	17	75082708	-0.46301	0.74692	0.5353286573754223	0	NA	3888	1
cg01127714	20	34544049	0.149766	0.300383	0.6180728490245492	0	NA	3895	1
cg01127719	12	32455220	-0.0172619	0.100592	0.863749562621348	0	NA	3893	1
cg01127737	11	129942129	-0.0232492	0.168095	0.8899955140550564	0	NA	3889	1
cg01127919	2	113930330	0.229309	0.270928	0.3973388172466548	0	NA	3897	1
cg01128107	12	110337833	0.3417609999999999	0.367105	0.35187294637208366	0	NA	3894	1
cg01128127	1	11824043	-0.062459200000000006	0.35321300000000005	0.859640711290887	0	NA	3897	1
cg01128221	12	113376260	0.157676	0.609958	0.7960186996072793	0	NA	3869	1
cg01128247	20	52240583	0.34688	0.357331	0.3316714878471088	0	NA	3897	1
cg01128298	6	46143943	0.294013	0.246848	0.23362649924589593	0	NA	3895	1
cg01128326	3	169243022	0.00607368	0.186795	0.9740611808621805	0	NA	3884	1
cg01128399	7	138483773	0.197608	0.274192	0.4710989926231975	0	NA	3895	1
cg01128422	12	129594574	-0.08785260000000002	0.0915284	0.33713585430667414	0	NA	3886	1
cg01128430	5	37875175	-0.41761699999999996	0.291566	0.1520510974107375	0	NA	3894	1
cg01128504	7	45954981	0.248612	0.208203	0.23244486905726777	0	NA	3896	1
cg01128614	8	30013023	-0.273231	0.197182	0.16584487608594947	0	NA	3897	1
cg01128659	8	36758981	0.00870703	0.232387	0.9701120127483076	0	NA	3893	1
cg01128728	14	76576892	0.251152	0.255212	0.3250704486024391	0	NA	3892	1
cg01128823	15	94372448	-0.413121	0.268884	0.124433358511649	0	NA	3875	1
cg01128878	13	30054181	-0.130616	0.283863	0.6454175570160234	0	NA	3895	1
cg01128923	22	46289831	0.486291	0.23914799999999997	0.04200897982213394	0	NA	3896	1
cg01129115	12	276416	-0.0964196	0.25558	0.7059818802020523	0	NA	3889	1
cg01129211	21	46832934	0.0918068	0.23475299999999996	0.6957393730919061	0	NA	3894	1
cg01129247	14	92270535	-0.0345512	0.199177	0.8622821418217047	0	NA	3873	1
cg01129316	12	295754	0.217214	0.331981	0.5129208127205339	0	NA	3896	1
cg01129447	20	45941150	0.157736	0.376953	0.6756181029184328	0	NA	3895	1
cg01129454	5	155271722	-0.0317761	0.170122	0.8518298431782345	0	NA	3897	1
cg01129502	14	93484203	0.278952	0.288415	0.333449240279868	0	NA	3894	1
cg01129509	2	122655796	0.164956	0.260254	0.5261937607765962	0	NA	3896	1
cg01129674	5	95769602	-0.09519	0.0800672	0.23448833028241653	0	NA	3897	1
cg01129684	12	113734293	0.0194239	0.305364	0.9492815618410827	0	NA	3897	1
cg01129810	1	43407645	-0.352192	0.323751	0.2766620487131707	0	NA	3897	1
cg01130040	1	26225987	-0.269029	0.22812700000000002	0.23828078170713712	0	NA	3881	1
cg01130045	2	19015422	-0.155909	0.314948	0.6205782906798314	0	NA	3897	1
cg01130153	18	72075685	-0.0878465	0.168394	0.6018984533708724	0	NA	3885	1
cg01130213	4	74481549	0.0469649	0.172151	0.7849975498689402	0	NA	3891	1
cg01130655	9	132359879	-0.389719	0.732349	0.5946226017908147	0	NA	3880	1
cg01130721	8	99939666	-0.0902106	0.245716	0.7135193643896245	0	NA	3891	1
cg01130727	8	26718576	-0.326198	0.139663	0.019511688770180256	0	NA	3896	1
cg01130777	15	64163939	0.110447	0.373668	0.7675545027377124	0	NA	3897	1
cg01130861	16	53967938	-0.199135	0.334322	0.5514168602124536	0	NA	3893	1
cg01130978	16	69362644	0.192455	0.229983	0.4026922235412816	0	NA	3897	1
cg01131004	20	38884693	0.21371	0.203491	0.2936176946562842	0	NA	3896	1
cg01131089	5	179207291	0.0501729	0.293035	0.8640522649909785	0	NA	3896	1
cg01131126	5	114510137	-0.285753	0.261604	0.2746963041403144	0	NA	3890	1
cg01131170	3	13066628	0.0656779	0.289659	0.8206242615070385	0	NA	3897	1
cg01131228	18	55586428	-0.00694067	0.195963	0.9717462183047322	0	NA	3896	1
cg01131229	10	17622581	0.0809146	0.176858	0.6473033118649957	0	NA	3859	1
cg01131233	12	104160712	-0.0100141	0.265824	0.969949266078382	0	NA	3897	1
cg01131297	9	19925171	-0.402739	0.298668	0.1775135458137331	0	NA	3897	1
cg01131321	10	124612326	-0.413857	0.239139	0.08352085791727015	0	NA	3896	1
cg01131574	2	271727	-0.0416702	0.202785	0.8371896556137847	0	NA	3889	1
cg01131710	1	177319809	-0.129262	0.288584	0.6542122974854307	0	NA	3896	1
cg01131790	18	22462767	-0.0268213	0.263675	0.9189780868818088	0	NA	3897	1
cg01131890	2	17931375	-0.10927600000000001	0.190587	0.5663972821507923	0	NA	3897	1
cg01131978	17	46188747	-0.20517199999999997	0.208902	0.32602854802955344	0	NA	3895	1
cg01131985	22	45721650	0.0482311	0.349356	0.8901952364946074	0	NA	3897	1
cg01132011	4	137045738	-0.297215	0.171534	0.08315103837764945	0	NA	3865	1
cg01132030	17	40713653	-0.338716	0.189305	0.07357283738088237	0	NA	3895	1
cg01132048	2	45139935	-0.0641696	0.120355	0.5939163397447897	0	NA	3897	1
cg01132053	10	13769680	0.0179128	0.309185	0.9537999736600391	0	NA	3896	1
cg01132076	9	114423667	0.779817	0.766033	0.3086808061105679	0	NA	3897	1
cg01132271	1	26148487	0.304863	0.298736	0.307486768642517	0	NA	3894	1
cg01132368	8	118806393	-0.0277163	0.270553	0.9184049396456352	0	NA	3897	1
cg01132403	3	197091195	-0.0120221	0.248863	0.9614706950317382	0	NA	3894	1
cg01132469	5	15286282	-0.206366	0.0843943	0.01447477794070602	0	NA	3894	1
cg01132602	15	78297823	0.117539	0.265471	0.6579418999185702	0	NA	3877	1
cg01132703	5	95080220	0.0634804	0.145044	0.661630555632056	0	NA	3814	1
cg01132834	1	45140358	-0.711	0.9817899999999999	0.46895066011127656	0	NA	3894	1
cg01132839	10	73083954	0.196961	0.39529	0.6182940142698903	0	NA	3897	1
cg01132948	13	30879426	-0.0669387	0.329098	0.8388220036888157	0	NA	3893	1
cg01132949	2	85503831	0.09175930000000002	0.269681	0.7336673186916066	0	NA	3885	1
cg01132966	4	84049907	-0.21083599999999997	0.270733	0.4361211721777005	0	NA	3896	1
cg01132987	20	34841933	-0.160651	0.272732	0.55583212236358	0	NA	3894	1
cg01132989	11	125496092	-0.44107499999999994	0.901985	0.624838294301385	0	NA	3894	1
cg01133012	1	231644714	0.131999	0.359354	0.713378077749738	0	NA	3896	1
cg01133053	2	74602590	0.437128	0.344275	0.20418940907085728	0	NA	3892	1
cg01133102	19	20958195	0.131225	0.243502	0.5899508351114067	0	NA	3893	1
cg01133103	3	4765015	-0.0233088	0.174193	0.8935526620681286	0	NA	3896	1
cg01133113	10	123260551	-0.222374	0.23002299999999998	0.33367062348508736	0	NA	3896	1
cg01133315	5	156643219	0.0366242	0.272841	0.8932185229545133	0	NA	3896	1
cg01133348	8	48574512	-0.175194	0.36389	0.6301983490299914	0	NA	3897	1
cg01133498	6	135108792	0.081087	0.24003	0.7354986318788463	0	NA	3890	1
cg01133620	16	57515647	0.175437	0.330506	0.5955481218239951	0	NA	3891	1
cg01133654	17	8392501	0.246613	0.321013	0.44234836435898767	0	NA	3896	1
cg01133705	17	76720206	-0.323938	0.235132	0.16830034045085251	0	NA	3877	1
cg01133720	5	137941127	0.39422	0.441013	0.3713772428851696	0	NA	3897	1
cg01133803	6	111947003	-0.525631	0.292709	0.07253493106335379	0	NA	3893	1
cg01134011	13	45326501	0.0333552	0.284169	0.9065604860013363	0	NA	3896	1
cg01134075	6	144665369	0.148032	0.798167	0.8528643718671401	0	NA	3894	1
cg01134160	10	88050837	-0.201624	0.253571	0.4265330895528221	0	NA	3889	1
cg01134166	12	20044524	-0.0576813	0.16274400000000003	0.7230169125925753	0	NA	3891	1
cg01134217	18	6363442	0.0191337	0.169744	0.9102518144661333	0	NA	3888	1
cg01134380	17	3100768	-0.0504194	0.16435	0.7590103367935137	0	NA	3847	1
cg01134540	4	40574896	-0.2551	0.117893	0.030477665943790633	0	NA	3752	1
cg01134625	9	95188039	0.04815370000000001	0.199044	0.8088383549229259	0	NA	3896	1
cg01134650	9	7000062	0.0819183	0.186764	0.6609373904685332	0	NA	3883	1
cg01134662	17	39165631	-0.0603604	0.198107	0.7606054263753745	0	NA	3887	1
cg01134663	5	178850144	0.11638	0.160434	0.46820217597714975	0	NA	3897	1
cg01134664	10	113076598	0.0754907	0.10039	0.452066514032383	0	NA	3894	1
cg01134714	10	92472539	0.24710899999999997	0.198066	0.21217414072713567	0	NA	3897	1
cg01134841	9	124922163	-0.616577	1.04304	0.5544302597362634	0	NA	3856	1
cg01134957	3	49667424	-0.643421	0.322223	0.045844851720308125	0	NA	3896	1
cg01134987	4	185821403	-0.277976	0.245894	0.25827787328755103	0	NA	3896	1
cg01135024	5	7872175	0.22755299999999998	0.166918	0.17279989031981072	0	NA	3895	1
cg01135335	2	234150773	-0.35044	0.342333	0.3059856795783506	0	NA	3897	1
cg01135380	19	18526342	-0.0392245	0.366952	0.9148740830552642	0	NA	3897	1
cg01135477	2	54014017	1.19193	1.25123	0.34078941417305686	0	NA	3810	1
cg01135576	2	139362709	0.870576	0.284209	0.0021901714993868768	0	NA	3890	1
cg01135584	7	36640146	0.345941	0.266915	0.19495075521592836	0	NA	3893	1
cg01135588	1	212440983	-0.147376	0.221511	0.5058449707982913	0	NA	3893	1
cg01135591	6	109631331	-0.10979700000000002	0.326592	0.7367275113352371	0	NA	3893	1
cg01135627	18	9254213	-0.135554	0.15538	0.3829884877629406	0	NA	3797	1
cg01135670	7	66118325	0.0018996600000000003	0.314135	0.995175003910098	0	NA	3896	1
cg01135693	20	46792569	0.21689299999999997	0.213753	0.3102536928680295	0	NA	3895	1
cg01135796	14	34950161	-0.323036	0.210315	0.12454752324025989	0	NA	3895	1
cg01135834	15	34138156	-0.478219	0.33035300000000006	0.14772895354197363	0	NA	3896	1
cg01135863	4	17788258	0.129306	0.310004	0.6765974044874576	0	NA	3896	1
cg01136169	2	55339820	-0.156959	0.186349	0.3996283474689072	0	NA	3892	1
cg01136235	2	4991642	-0.27203	0.226316	0.229366664385219	0	NA	3897	1
cg01136261	2	103003166	0.24068700000000004	0.23956499999999997	0.31504928111992253	0	NA	3895	1
cg01136278	13	30494630	0.100287	0.213645	0.6387769345375309	0	NA	3884	1
cg01136292	19	4457977	0.640155	1.21299	0.5976731351398559	0	NA	3851	1
cg01136437	5	77282536	0.304721	0.283341	0.28217027160821534	0	NA	3897	1
cg01136460	1	28383024	-0.013153000000000001	0.575571	0.9817682574514469	0	NA	3893	1
cg01136484	8	9233709	0.0769598	0.237153	0.7455478671579869	0	NA	3894	1
cg01136496	8	142112594	0.33725	0.342955	0.3254277487432453	0	NA	3897	1
cg01136948	22	31229554	-0.00354952	0.180035	0.9842701489208288	0	NA	3897	1
cg01136993	5	157850586	-0.16195	0.158255	0.30614315032169853	0	NA	3882	1
cg01137002	17	43155091	0.651381	0.302799	0.031460471451008026	0	NA	3897	1
cg01137050	10	23114434	-0.0383504	0.208295	0.8539226138700547	0	NA	3895	1
cg01137128	13	100166327	-0.0835147	0.16329400000000002	0.6090446354182439	0	NA	3895	1
cg01137141	2	26925287	-0.28404	0.341255	0.40521736735189545	0	NA	3892	1
cg01137209	1	200903980	-0.318769	0.245096	0.19339939997544917	0	NA	3894	1
cg01137302	19	17149195	0.00792723	0.179554	0.964785188531048	0	NA	3895	1
cg01137303	18	29341828	0.18807	0.22438299999999997	0.4019379840070843	0	NA	3894	1
cg01137366	16	53120120	0.20809	0.188756	0.2702754130006094	0	NA	3890	1
cg01137559	1	237167741	0.133314	0.166843	0.42426802032067	0	NA	3893	1
cg01137600	4	83720435	-0.358586	0.833357	0.6669839878603865	0	NA	3884	1
cg01137657	17	27170927	0.949867	0.350085	0.00666274672357673	0	NA	3896	1
cg01137698	18	28926189	-0.288742	0.234709	0.2186174535267154	0	NA	3896	1
cg01137772	6	72294286	-0.214886	0.253194	0.3960476918193012	0	NA	3897	1
cg01137798	2	76235594	-0.0445471	0.238364	0.8517493402344187	0	NA	3897	1
cg01137799	15	70239447	-0.29995	0.269528	0.2657636691062167	0	NA	3894	1
cg01137941	16	50315785	1.52247	0.750054	0.04237546425333458	0	NA	3897	1
cg01138087	3	141097568	-0.0327646	0.352006	0.9258402735306578	0	NA	3897	1
cg01138165	15	33993250	-0.319725	0.337932	0.34408621253271515	0	NA	3897	1
cg01138305	4	40198659	-0.24378899999999998	1.07759	0.8210183424252832	0	NA	3893	1
cg01138422	14	106500968	0.137714	0.185693	0.458316436184889	0	NA	3890	1
cg01138513	10	118935377	0.816759	0.7695	0.28850125003680976	0	NA	3893	1
cg01138565	5	125616243	-0.604278	0.263387	0.02177562508620422	0	NA	3892	1
cg01138685	17	73283953	0.0669438	0.35096	0.8487255265589688	0	NA	3897	1
cg01138795	17	48276255	-0.04839799999999999	0.295062	0.8697102480534274	0	NA	3897	1
cg01138890	4	73241075	0.363413	0.289611	0.20953994185963498	0	NA	3894	1
cg01138930	14	53454462	0.244834	0.264663	0.3549251760750921	0	NA	3880	1
cg01138944	4	7781082	-0.23953000000000002	0.223036	0.28284411155435385	0	NA	3893	1
cg01138967	19	1732905	0.00100774	0.0796351	0.9899034630704296	0	NA	3896	1
cg01138978	15	84416361	0.224495	0.166229	0.17685037868774967	0	NA	3892	1
cg01139000	3	34326633	0.312641	0.270282	0.24738616341414968	0	NA	3895	1
cg01139080	3	195974349	-0.0626433	0.243187	0.7967209339006107	0	NA	3897	1
cg01139235	19	34191923	0.10373699999999998	0.158525	0.5128612853897672	0	NA	3889	1
cg01139295	1	64734536	-0.0865736	0.397844	0.827735406966667	0	NA	3897	1
cg01139433	16	31029403	0.23110000000000003	0.335039	0.4903385577284089	0	NA	3893	1
cg01139665	19	4841356	-0.207387	0.27528	0.45122911879047367	0	NA	3896	1
cg01139925	20	9048845	-0.968119	0.505045	0.05525108002206145	0	NA	3895	1
cg01139962	1	6453528	0.327208	0.95114	0.730833761798938	0	NA	3864	1
cg01139969	9	101984360	-0.707595	1.16249	0.5427305286145516	0	NA	3895	1
cg01140346	11	1816028	0.238752	0.254206	0.347624586090096	0	NA	3895	1
cg01140463	2	230469889	0.0545822	0.127427	0.6684029220822738	0	NA	3897	1
cg01140515	20	50419033	-0.14518299999999998	0.134429	0.28014324020493087	0	NA	3854	1
cg01140522	5	170323908	-0.0767635	0.234715	0.7436301995152298	0	NA	3897	1
cg01140661	22	32058576	-0.187641	0.24662	0.44674624688462594	0	NA	3897	1
cg01140719	4	40616224	0.0671874	0.327155	0.8372840657987097	0	NA	3893	1
cg01140770	11	61541311	0.0729632	0.239342	0.760481062499068	0	NA	3894	1
cg01140826	16	21290872	-0.053146500000000006	0.209958	0.8001683772563668	0	NA	3897	1
cg01140837	14	24707597	0.19524	0.383887	0.6110416292504801	0	NA	3894	1
cg01140877	9	124959765	-0.152828	0.229445	0.505361988618602	0	NA	3894	1
cg01140899	18	10454538	-0.7645700000000001	0.435236	0.07897251591815865	0	NA	3895	1
cg01141050	12	78789434	0.0301973	0.221773	0.8916923424276703	0	NA	3897	1
cg01141087	12	56350483	-0.115238	0.262037	0.6600982010102131	0	NA	3894	1
cg01141095	7	7464060	-0.00565888	0.121509	0.962854592236833	0	NA	3896	1
cg01141327	3	46532840	0.13261	0.359951	0.7125666057307841	0	NA	3897	1
cg01141351	16	12389358	-0.19106	0.270509	0.4800027580560885	0	NA	3895	1
cg01141506	12	13214734	-0.541447	0.306847	0.07763935590018113	0	NA	3897	1
cg01141508	9	34555095	0.0403195	0.125786	0.7485586781914757	0	NA	3893	1
cg01141529	8	25154054	-0.179365	0.36145	0.619726942937505	0	NA	3897	1
cg01141656	3	126840322	-0.0913384	0.138919	0.51086336927814	0	NA	3896	1
cg01141771	9	34655256	-0.170255	0.30340200000000006	0.5746931109557305	0	NA	3894	1
cg01141835	16	84677351	-0.218424	0.335578	0.515118198198657	0	NA	3895	1
cg01141863	21	41006076	-0.4413270000000001	0.276373	0.11029852225628389	0	NA	3896	1
cg01141891	9	114738164	-0.0346174	0.243091	0.8867600282600825	0	NA	3897	1
cg01142117	8	145683363	-0.00656269	0.353039	0.9851688695206823	0	NA	3890	1
cg01142212	6	13282393	-0.268022	0.237818	0.2597405004869397	0	NA	3892	1
cg01142219	4	6783023	0.524603	0.359749	0.14477239654057075	0	NA	3897	1
cg01142338	19	45579998	0.129149	0.307351	0.6743390938091525	0	NA	3897	1
cg01142378	11	86527551	0.375015	0.296038	0.20523398664530143	0	NA	3896	1
cg01142407	16	66587144	0.0689741	0.478164	0.8853048049842424	0	NA	3897	1
cg01142417	17	47287931	-0.568302	0.872554	0.5148472418932355	0	NA	3896	1
cg01142609	15	71841493	0.674462	0.300112	0.02461654072543728	0	NA	3896	1
cg01142742	6	11078704	-0.0891232	0.173249	0.6069565659362788	0	NA	3895	1
cg01142837	12	108569519	-0.085328	0.10943999999999998	0.43558021794311025	0	NA	3897	1
cg01142964	2	23555751	0.170647	0.344431	0.6202852513980003	0	NA	3895	1
cg01142987	12	49760413	0.318077	1.13969	0.7801751391314323	0	NA	3896	1
cg01143000	10	45959309	-0.166392	0.252787	0.5103903173123808	0	NA	3888	1
cg01143056	11	3113180	0.0751709	1.23585	0.9514983714268428	0	NA	3897	1
cg01143097	20	32149650	-0.307355	0.171669	0.07339073231356201	0	NA	3883	1
cg01143197	11	56000767	-0.0631939	0.116267	0.586769100130512	0	NA	3713	1
cg01143440	8	773114	0.009515950000000002	0.183025	0.9585345706947646	0	NA	3897	1
cg01143451	10	1519962	0.26486	0.212978	0.21364584937354755	0	NA	3893	1
cg01143497	8	22425071	-0.57306	0.281704	0.04192509421956499	0	NA	3895	1
cg01143532	10	134801015	0.393068	0.224107	0.0794424950976332	0	NA	3896	1
cg01143683	13	41164598	-0.366309	0.196429	0.06220358936297644	0	NA	3894	1
cg01143774	7	31483139	-0.8052070000000001	0.570263	0.15795221033577217	0	NA	3877	1
cg01143853	18	59769538	0.021147700000000002	0.13831	0.8784765600306705	0	NA	3886	1
cg01144028	13	50354773	0.104906	0.256079	0.6820534372543174	0	NA	3892	1
cg01144124	16	15806171	-0.12346099999999999	0.276671	0.6554256332327157	0	NA	3889	1
cg01144367	10	93716109	-0.0709366	0.17856	0.6911680834162588	0	NA	3821	1
cg01144399	3	193509795	0.0190052	0.307494	0.9507167404356075	0	NA	3896	1
cg01144455	21	34482238	0.323923	0.931507	0.7280348441348098	0	NA	3896	1
cg01144538	16	12255161	-0.407521	0.377125	0.279875407052158	0	NA	3896	1
cg01144609	16	58159961	-0.0391622	0.0929581	0.67354425792395	0	NA	3893	1
cg01144635	14	45552089	-0.0673401	0.255094	0.791794164339173	0	NA	3896	1
cg01144650	2	2332820	-0.0995248	0.10619	0.34863858411260307	0	NA	3893	1
cg01144779	18	58216431	-0.213371	0.117447	0.069256493999287	0	NA	3867	1
cg01144823	3	66004339	-0.014444299999999998	0.289375	0.9601897194628911	0	NA	3894	1
cg01144886	1	234987955	-0.224497	0.267133	0.40068745005306095	0	NA	3897	1
cg01144889	5	168527029	-0.217805	0.225854	0.33486450037277316	0	NA	3896	1
cg01144941	14	25769413	-0.057334	0.180425	0.7506579464825656	0	NA	3896	1
cg01144969	10	5062467	0.0145248	0.104137	0.8890725948993754	0	NA	3897	1
cg01145131	12	15375153	0.178619	0.152761	0.24229448237396778	0	NA	3896	1
cg01145147	14	94174850	0.208842	0.292343	0.47499644869925184	0	NA	3897	1
cg01145348	3	11584771	0.269081	0.329289	0.4138383850276464	0	NA	3890	1
cg01145431	16	56912216	0.181463	0.278741	0.5150404448305594	0	NA	3895	1
cg01145452	13	113350494	0.029958400000000003	0.300054	0.9204686825001674	0	NA	3894	1
cg01145505	16	30985031	-0.608216	0.32692599999999994	0.06282771377854202	0	NA	3894	1
cg01145592	11	18719488	-0.199901	0.322129	0.5348878823468235	0	NA	3896	1
cg01145604	6	157205610	0.121034	0.209981	0.5643417819656598	0	NA	3892	1
cg01145688	1	175333760	0.219742	0.289629	0.4480310500450117	0	NA	3897	1
cg01145700	12	95729906	0.492307	0.168992	0.003577487473590193	0	NA	3878	1
cg01145738	11	109964925	0.372605	0.31163099999999994	0.2318289179097763	0	NA	3896	1
cg01145833	4	178830474	-0.122805	0.132958	0.3556750619706156	0	NA	3825	1
cg01145910	1	5729401	-0.0127685	0.137034	0.925762465153448	0	NA	3889	1
cg01145914	1	32893114	0.142132	0.174443	0.4152004418819418	0	NA	3896	1
cg01145929	6	97372628	1.52144	1.12429	0.17597732267803548	0	NA	3897	1
cg01145949	4	117645474	-0.300088	0.272287	0.2704174054843884	0	NA	3891	1
cg01145975	6	106562613	-0.0515497	0.24570099999999997	0.8338185944226939	0	NA	3892	1
cg01146077	8	38192662	0.13361	0.146246	0.36092830859086805	0	NA	3818	1
cg01146314	1	156647243	-0.375248	0.725661	0.6050779878561054	0	NA	3862	1
cg01146367	21	32997516	0.22499100000000002	0.267022	0.3994558308689108	0	NA	3893	1
cg01146389	2	240182131	-0.0032004	0.259912	0.9901755778042082	0	NA	3897	1
cg01146485	18	71840859	-0.225101	0.196295	0.25148557265513743	0	NA	3892	1
cg01146489	16	86425801	-0.173711	0.120545	0.14957143001963275	0	NA	3893	1
cg01146726	8	13423496	0.137926	0.126202	0.27443828518254765	0	NA	3896	1
cg01146810	1	12498792	0.411047	0.44054400000000005	0.35079717582407854	0	NA	3897	1
cg01146845	9	140499972	2.61388	0.934867	0.00517407930073834	0	NA	3890	1
cg01147011	3	45807290	-0.0267801	0.386444	0.9447517921654794	0	NA	3897	1
cg01147025	1	55457967	0.264667	0.223695	0.23674570021937272	0	NA	3895	1
cg01147067	17	78233766	-0.045434	0.0519457	0.38176758487005164	0	NA	3896	1
cg01147106	17	8269762	0.0474753	0.176218	0.7876124074533402	0	NA	3897	1
cg01147311	13	76364607	0.0509476	0.253452	0.8406870110732387	0	NA	3892	1
cg01147538	1	51171852	-0.129353	0.140078	0.3557802912000038	0	NA	3769	1
cg01147567	5	121017651	-0.541884	0.242771	0.02560975596034436	0	NA	3896	1
cg01147612	11	9807043	-0.149324	0.180215	0.4073375379412224	0	NA	3794	1
cg01147632	17	657547	0.172539	0.311168	0.5792447443781547	0	NA	3877	1
cg01147731	17	72094730	0.0814314	0.342942	0.8123081066305876	0	NA	3897	1
cg01147742	10	22566845	-0.546693	0.281859	0.05242863001491157	0	NA	3897	1
cg01148039	1	202878521	0.0494318	0.161014	0.7588409991315398	0	NA	3790	1
cg01148113	1	233979576	0.278767	0.174706	0.11057031914576539	0	NA	3896	1
cg01148148	18	62002141	0.222855	0.260979	0.3931497156455842	0	NA	3888	1
cg01148198	21	27544373	-0.10825399999999999	0.321918	0.7366611006483184	0	NA	3895	1
cg01148242	1	4749780	0.137579	0.11277799999999999	0.22249902808717062	0	NA	3897	1
cg01148282	17	27367561	-0.404322	0.331971	0.223245354434773	0	NA	3895	1
cg01148286	15	90367916	0.0781043	0.313295	0.8031290855998715	0	NA	3893	1
cg01148315	16	46649939	0.0901815	0.183343	0.6228090163490062	0	NA	3894	1
cg01148478	4	174255089	-1.26637	0.69632	0.06896317121736073	0	NA	3856	1
cg01148568	1	236116933	0.219153	0.195574	0.2624738960859551	0	NA	3894	1
cg01148576	8	29417739	-0.554534	0.396996	0.16246615528885258	0	NA	3896	1
cg01148642	22	31483907	0.188642	0.300489	0.5301458552938547	0	NA	3889	1
cg01148766	5	11251434	-0.0880614	0.1713	0.6071981167444224	0	NA	3892	1
cg01148860	5	41410974	0.263913	0.437458	0.5463173606834573	0	NA	3894	1
cg01148975	17	25822786	0.178143	0.247545	0.47174738325039955	0	NA	3832	1
cg01148976	22	18471171	-0.14178	0.260564	0.586353837835318	0	NA	3896	1
cg01149099	3	46790891	-0.189295	0.188818	0.31608949878254883	0	NA	3897	1
cg01149144	12	62653384	-0.866302	1.04831	0.408588791087544	0	NA	3888	1
cg01149154	11	70858899	-0.0119342	0.14241	0.9332140969134395	0	NA	3894	1
cg01149202	12	96648325	0.24597299999999997	0.34355	0.4740071655795446	0	NA	3896	1
cg01149238	15	26911631	-0.197704	0.247965	0.4252732950821941	0	NA	3895	1
cg01149275	14	102783637	-1.37449	0.795001	0.08382411852809574	0	NA	3895	1
cg01149317	15	86987924	-0.114541	0.106357	0.281503322751003	0	NA	3896	1
cg01149400	12	56665134	0.8438160000000001	0.391859	0.03128989491538546	0	NA	3894	1
cg01149615	5	92398284	-0.072044	0.284171	0.7998637759262403	0	NA	3897	1
cg01149641	10	1779686	0.00991358	0.9183159999999999	0.9913866917380446	0	NA	3892	1
cg01149705	12	58641625	-0.0558069	0.26905	0.8356802710396873	0	NA	3895	1
cg01149722	11	13393553	0.533609	0.306293	0.08148182915259654	0	NA	3896	1
cg01149764	2	86333795	-2.35643	0.873391	0.006975238276724116	0	NA	3893	1
cg01149766	2	69064611	0.0368401	0.16209200000000001	0.8202068382066141	0	NA	3887	1
cg01149860	7	16124673	0.04443199999999999	0.210259	0.8326373247634326	0	NA	3892	1
cg01149894	6	25057993	0.292764	0.225475	0.1941388607200186	0	NA	3890	1
cg01149959	11	110210618	-0.202613	0.157163	0.19733196985701382	0	NA	3897	1
cg01150124	20	46095646	0.171874	0.221721	0.4382324645467545	0	NA	3893	1
cg01150129	17	80562098	-0.10229	0.186016	0.5823886958248836	0	NA	3884	1
cg01150173	7	105030119	-0.0367516	0.106127	0.7291185438399016	0	NA	3877	1
cg01150390	12	11044649	0.10187	0.211619	0.6302436084555889	0	NA	3895	1
cg01150458	21	34070599	-0.418537	0.368784	0.25641263124110475	0	NA	3893	1
cg01150480	8	136478743	-0.0133136	0.189568	0.9440095917471673	0	NA	3891	1
cg01150497	1	2120978	-0.0971371	0.0710267	0.17143297287837647	0	NA	3894	1
cg01150646	17	1377304	0.0623515	0.299324	0.8349887041242869	0	NA	3896	1
cg01150729	18	6850602	0.0447577	0.226666	0.8434667808749509	0	NA	3896	1
cg01150790	9	117667358	-0.0888693	0.299624	0.766769817138227	0	NA	3897	1
cg01150907	5	139697884	-0.300519	0.30821	0.32953732632988003	0	NA	3897	1
cg01150955	4	84607337	0.0739152	0.11472900000000001	0.5194074456710096	0	NA	3896	1
cg01151349	1	171535079	0.509956	0.260689	0.0504433248868043	0	NA	3896	1
cg01151353	18	76708749	0.0326179	0.136107	0.8106024116249926	0	NA	3892	1
cg01151439	1	118106296	-0.55561	0.27295	0.041793122558897514	0	NA	3896	1
cg01151698	6	168615156	-0.0578993	0.165238	0.7260389587121332	0	NA	3897	1
cg01151720	14	23016209	-0.514035	0.228348	0.024378977816234597	0	NA	3895	1
cg01151886	7	151548914	-0.23941999999999997	0.407239	0.5565925069310276	0	NA	3894	1
cg01151915	1	226574253	0.12407399999999999	0.3388590000000001	0.7142514382593386	0	NA	3894	1
cg01151921	17	43011627	0.215182	0.277693	0.4384036588433143	0	NA	3897	1
cg01151995	16	67190241	0.0978976	0.250551	0.6959973885608088	0	NA	3897	1
cg01152023	5	176307323	-0.0888747	0.296522	0.7643878445816197	0	NA	3895	1
cg01152087	1	4790586	-0.464837	0.204837	0.02324997109083903	0	NA	3895	1
cg01152145	9	140332773	-0.114771	0.2599	0.65878102320476	0	NA	3895	1
cg01152202	17	36508024	0.015429399999999998	0.991117	0.9875792839820025	0	NA	3884	1
cg01152231	7	39655548	-0.454198	0.193148	0.018695163323771732	0	NA	3894	1
cg01152303	20	58151149	0.0528406	0.11307	0.6402663461894587	0	NA	3896	1
cg01152441	2	39753831	0.634557	0.265415	0.016811221968940276	0	NA	3894	1
cg01152619	11	8354038	-0.649333	0.333436	0.05148689378171066	0	NA	3892	1
cg01152629	19	4705838	-0.113393	0.265331	0.6691139977228586	0	NA	3895	1
cg01152645	9	34458852	0.8742660000000001	1.11179	0.4316572344632446	0	NA	3894	1
cg01152688	4	645574	0.0185865	0.0979137	0.8494460096124983	0	NA	3895	1
cg01153053	4	54669219	0.132796	0.244353	0.5868133536088155	0	NA	3896	1
cg01153077	1	211898283	0.18724	0.182942	0.30607443697972	0	NA	3892	1
cg01153098	13	30061215	0.263264	0.21437	0.21941607938494292	0	NA	3893	1
cg01153116	21	46901764	0.0405457	0.254697	0.8735176833512626	0	NA	3891	1
cg01153131	6	114005956	-0.263139	0.157962	0.09574581405093623	0	NA	3895	1
cg01153174	20	57154319	-0.425358	0.262604	0.10528175925706318	0	NA	3891	1
cg01153199	8	11291623	-0.42938699999999996	0.296943	0.1481701914053189	0	NA	3896	1
cg01153237	20	57025391	-0.156515	0.132919	0.23898736204200097	0	NA	3861	1
cg01153261	19	7939491	0.316416	0.742842	0.6701418766604527	0	NA	3896	1
cg01153290	18	3449443	2.03138	1.23531	0.10008755009240299	0	NA	3897	1
cg01153368	2	52840342	-0.118571	0.131568	0.36747423979529575	0	NA	3886	1
cg01153396	2	242194884	0.442699	0.329392	0.17895216457802832	0	NA	3896	1
cg01153467	4	157892389	-2.09178	0.9933190000000001	0.035217455430117124	0	NA	3894	1
cg01153498	2	17936530	0.215732	0.187253	0.24928476947522038	0	NA	3895	1
cg01153902	19	19713903	0.21690400000000004	0.415033	0.6012396362337462	0	NA	3896	1
cg01153972	13	20721044	-0.330049	0.27533	0.23062917825620505	0	NA	3895	1
cg01154032	3	67574543	0.00467117	0.229301	0.9837471417170721	0	NA	3895	1
cg01154065	3	66455387	-0.0115358	0.180456	0.9490292831126695	0	NA	3893	1
cg01154098	19	49810131	0.0651328	0.230811	0.7777970154594833	0	NA	3896	1
cg01154162	17	7900700	-0.271628	0.320698	0.39700069363691876	0	NA	3896	1
cg01154190	15	95830685	-0.0864308	0.148216	0.5597985052628905	0	NA	3895	1
cg01154210	21	27493310	-0.0149392	0.149574	0.9204409275332047	0	NA	3819	1
cg01154234	3	120461992	-0.943435	1.00188	0.3463643484400109	0	NA	3897	1
cg01154326	11	28197978	-0.16287	0.156682	0.2985750438473248	0	NA	3808	1
cg01154334	1	210435558	0.163626	0.313902	0.6021824588462632	0	NA	3897	1
cg01154429	10	48393869	0.415264	0.30446499999999993	0.17259471264069332	0	NA	3896	1
cg01154447	1	158056444	0.193813	0.369542	0.599952983959843	0	NA	3861	1
cg01154508	14	95787880	0.188085	0.27362	0.49183389340877715	0	NA	3896	1
cg01154540	8	117745128	-0.263429	0.307411	0.391484845165901	0	NA	3895	1
cg01154656	15	69177547	-0.0559954	0.180026	0.7557697361520035	0	NA	3894	1
cg01154911	20	35435852	0.0759336	0.294818	0.7967457813315179	0	NA	3897	1
cg01154941	19	19086189	0.0745137	0.386476	0.8471133192225612	0	NA	3890	1
cg01154993	11	72998945	-0.0176614	0.273912	0.9485893274233665	0	NA	3893	1
cg01155012	7	50469438	-0.0841145	0.219913	0.7020980237276788	0	NA	3890	1
cg01155025	8	28588746	0.135763	0.276494	0.6234150746304915	0	NA	3897	1
cg01155138	2	86306243	0.0908951	0.253134	0.7195360015916614	0	NA	3894	1
cg01155194	2	43328914	0.17320300000000002	0.274673	0.5283158944638222	0	NA	3887	1
cg01155288	3	13621021	0.013876000000000001	0.310155	0.9643154103808789	0	NA	3897	1
cg01155411	10	20887931	-0.314943	0.168992	0.062369990450595214	0	NA	3885	1
cg01155426	1	36039423	0.0978444	0.169969	0.5648448363517904	0	NA	3894	1
cg01155537	11	6295265	-0.28509	0.238464	0.23188144016741677	0	NA	3894	1
cg01155800	6	54905378	0.399691	0.230076	0.08234959507150669	0	NA	3896	1
cg01155916	5	147762551	0.0990967	0.128925	0.4421080291682551	0	NA	3752	1
cg01155927	19	12913388	-0.294279	0.228794	0.19836693146667925	0	NA	3889	1
cg01155964	10	4286610	-0.544152	0.284357	0.05566838697233361	0	NA	3897	1
cg01156063	9	132572194	0.120144	0.300758	0.6895464303364512	0	NA	3897	1
cg01156127	17	40189453	0.0768377	0.192884	0.6903631964433332	0	NA	3890	1
cg01156130	14	63601715	0.155887	0.131554	0.23603094174140501	0	NA	3864	1
cg01156222	2	224724872	-0.0402408	0.266071	0.8797857397096555	0	NA	3896	1
cg01156293	6	42739787	-0.231256	0.287514	0.4212066885911206	0	NA	3897	1
cg01156324	6	106605327	0.25939	0.236261	0.27224991749857225	0	NA	3894	1
cg01156331	6	169745218	-0.127065	0.221193	0.5656612429427283	0	NA	3897	1
cg01156354	1	24070333	-0.3577000000000001	1.0659	0.7371838733883685	0	NA	3870	1
cg01156418	17	18834831	0.0795891	0.375772	0.8322618427178862	0	NA	3895	1
cg01156515	12	47532186	-0.0119806	0.210023	0.954509963239275	0	NA	3894	1
cg01156568	6	87849235	0.0903144	0.367285	0.8057617125281422	0	NA	3895	1
cg01156635	6	138098123	0.652644	0.343473	0.05741581391068478	0	NA	3897	1
cg01156663	4	154360462	-0.0503365	0.147807	0.733438167365769	0	NA	3881	1
cg01156699	8	102643895	-0.438554	0.369061	0.23471650366932417	0	NA	3895	1
cg01156752	18	5298510	-0.22687099999999996	0.316392	0.47333911838919973	0	NA	3896	1
cg01156852	3	185905913	-0.313761	0.313649	0.31713772948652647	0	NA	3893	1
cg01156920	8	68293431	-0.0191406	0.146091	0.8957608009154353	0	NA	3894	1
cg01157003	17	48642424	-0.0606906	0.10889299999999999	0.5772940509700646	0	NA	3897	1
cg01157024	1	203858831	0.0124579	0.215767	0.9539575277626536	0	NA	3894	1
cg01157032	3	172303952	-0.208386	0.283869	0.46289258725755444	0	NA	3895	1
cg01157152	12	56321574	0.334612	0.610031	0.5833373804979949	0	NA	3820	1
cg01157203	3	13206487	-0.220706	0.235732	0.34914030345626146	0	NA	3896	1
cg01157320	1	219971492	-0.268343	0.197136	0.1734481274558386	0	NA	3891	1
cg01157420	10	124692975	0.0565685	0.170983	0.7407632055025235	0	NA	3893	1
cg01157447	6	878292	-0.0853698	0.190073	0.6533291003691084	0	NA	3897	1
cg01157493	8	144259286	-0.12544	0.299402	0.6752391703965624	0	NA	3894	1
cg01157496	15	70551157	-0.9533320000000001	1.15839	0.4105192698050836	0	NA	3895	1
cg01157600	6	149568004	0.763134	0.508367	0.13331733966478151	0	NA	3894	1
cg01157612	10	105604205	-0.0163057	0.357925	0.963663986661767	0	NA	3891	1
cg01157632	10	2357853	0.0168621	0.125434	0.8930625138377138	0	NA	3895	1
cg01157771	11	8719166	-0.0324472	0.198525	0.8701709242231589	0	NA	3892	1
cg01157816	21	32927180	-0.251166	0.217766	0.24875623491812107	0	NA	3896	1
cg01157831	11	124543963	0.581664	0.6711240000000002	0.3861057283042133	0	NA	3897	1
cg01157872	7	121650420	0.0791022	0.157206	0.6148409226776599	0	NA	3848	1
cg01157919	1	209602719	-0.294212	0.269599	0.27514316357185287	0	NA	3893	1
cg01158057	3	50272227	0.0516586	0.246655	0.8341073747523002	0	NA	3897	1
cg01158072	6	139116876	0.294727	0.130163	0.02355617999656473	0	NA	3896	1
cg01158140	12	24652365	-0.125552	0.333458	0.7065339298890942	0	NA	3896	1
cg01158208	17	40975809	-2.1758499999999998e-4	0.452425	0.9996162729613308	0	NA	3890	1
cg01158239	19	44219171	0.590256	0.279246	0.034536696671115016	0	NA	3894	1
cg01158297	20	51236385	-0.09645409999999999	0.103644	0.3520455683109613	0	NA	3896	1
cg01158367	21	30258251	0.3196669999999999	0.267822	0.23264227606142288	0	NA	3894	1
cg01158436	9	2764530	-0.0834019	0.348753	0.8109945633936808	0	NA	3893	1
cg01158445	8	131028987	0.679748	1.57686	0.6664124196955862	0	NA	3851	1
cg01158456	1	169677921	0.296077	0.382935	0.43941691666229155	0	NA	3897	1
cg01158462	20	30667607	0.385489	0.363805	0.28932508485328184	0	NA	3895	1
cg01158633	3	183722792	-0.572618	0.367875	0.11957596211626433	0	NA	3894	1
cg01158742	1	3684581	-0.0173234	0.185843	0.9257325666825433	0	NA	3897	1
cg01158804	5	472216	-0.00585248	0.129751	0.9640232404370574	0	NA	3893	1
cg01158826	2	74701856	0.735743	0.365062	0.0438636018434582	0	NA	3896	1
cg01158878	15	90942440	-0.0911193	0.143085	0.5242425054971542	0	NA	3871	1
cg01158953	1	36809657	0.232886	0.300404	0.4381962768141401	0	NA	3892	1
cg01159159	2	35339791	-0.0283411	0.18999	0.8814182801656589	0	NA	3892	1
cg01159236	1	151106377	0.454278	0.339394	0.18073433444568127	0	NA	3896	1
cg01159283	11	45117062	0.41554299999999994	0.321888	0.19671919910872557	0	NA	3894	1
cg01159341	7	106032672	0.263232	0.260684	0.3126034423897174	0	NA	3897	1
cg01159437	13	30947309	0.127191	0.206983	0.538885143823131	0	NA	3894	1
cg01159543	21	37442141	0.147506	0.154867	0.3408592348282893	0	NA	3897	1
cg01159592	4	1912687	0.249086	0.25908	0.33633849779652114	0	NA	3893	1
cg01159718	10	104164777	-0.224763	0.283343	0.4276297860403534	0	NA	3897	1
cg01159791	4	39611476	-0.130848	0.22661799999999999	0.563672949441069	0	NA	3895	1
cg01160258	6	24531111	0.275365	0.360696	0.44520889049025225	0	NA	3897	1
cg01160274	15	88669354	-0.108503	0.140519	0.4400203058108049	0	NA	3770	1
cg01160309	22	19884211	0.431543	0.275311	0.11700379840281981	0	NA	3872	1
cg01160380	13	113492323	0.0344931	0.274385	0.8999610194508169	0	NA	3894	1
cg01160497	11	8273843	0.134459	0.301198	0.6552982313204356	0	NA	3890	1
cg01160545	1	120453645	-0.0432639	0.254337	0.8649278563296624	0	NA	3895	1
cg01160556	8	144341225	-0.17184	0.221655	0.4381867208141076	0	NA	3892	1
cg01160570	2	118935865	-0.0496423	0.348589	0.8867567519877578	0	NA	3897	1
cg01160628	1	101360816	-0.22325599999999998	0.887839	0.8014584797586621	0	NA	3895	1
cg01160733	8	38106481	0.194013	0.275574	0.48141265210734185	0	NA	3895	1
cg01160763	16	86124162	0.0322336	0.108424	0.7662435029354681	0	NA	3897	1
cg01160805	14	24783270	0.157492	0.358785	0.6606910524741881	0	NA	3892	1
cg01160915	1	109255321	-0.325976	0.176517	0.06478894260750441	0	NA	3893	1
cg01160993	10	71448589	0.0550042	0.129316	0.6705835818952344	0	NA	3894	1
cg01161087	6	109280598	0.170241	0.466556	0.7151945094196936	0	NA	3895	1
cg01161222	22	50127486	0.156493	0.122462	0.20128811424670925	0	NA	3897	1
cg01161296	19	45312184	0.210697	0.55112	0.702233708632241	0	NA	3896	1
cg01161312	7	91938717	-0.312078	0.26912	0.24620194164002665	0	NA	3896	1
cg01161397	3	46138794	-0.422654	0.299298	0.15790547523126705	0	NA	3896	1
cg01161530	7	134144234	0.247536	0.296981	0.4045583625715532	0	NA	3892	1
cg01161532	15	99058628	0.180168	0.238564	0.45011775497521844	0	NA	3892	1
cg01161698	5	147813028	-0.0266492	0.219508	0.903370865594862	0	NA	3884	1
cg01161829	9	109441934	0.00644802	0.230697	0.9777018954549183	0	NA	3895	1
cg01161839	15	99455600	-0.0267454	0.333777	0.9361342227346546	0	NA	3896	1
cg01161961	1	52563897	-0.035324	0.225909	0.8757462336132228	0	NA	3893	1
cg01161982	9	35706864	0.313409	0.34571	0.3646362440155204	0	NA	3892	1
cg01162037	19	54926623	0.027279	0.561948	0.9612829877267933	0	NA	3856	1
cg01162064	11	65430745	-0.147014	0.9091679999999999	0.871540775443767	0	NA	3897	1
cg01162111	7	129141398	0.0341689	0.179531	0.8490559378637434	0	NA	3897	1
cg01162129	8	97294752	0.0562985	0.221689	0.7995321703525767	0	NA	3897	1
cg01162358	22	17902864	-0.078565	0.194502	0.6862649240550999	0	NA	3890	1
cg01162410	2	32036606	0.373932	0.219019	0.08776557556409402	0	NA	3897	1
cg01162435	16	2635233	0.035258	0.29948	0.9062810144883837	0	NA	3896	1
cg01162438	16	48952486	0.158039	0.156175	0.3115689758882371	0	NA	3888	1
cg01162463	21	34791959	0.428174	0.346748	0.21689467381459937	0	NA	3896	1
cg01162509	1	33853271	-0.11751600000000001	0.153571	0.4441390038640713	0	NA	3895	1
cg01162519	16	81734870	0.0915993	0.31926400000000005	0.7741829943398263	0	NA	3891	1
cg01162798	1	64293256	-0.00961226	0.194185	0.9605204165559064	0	NA	3896	1
cg01162865	1	23926982	0.71292	0.367862	0.05262208033969016	0	NA	3894	1
cg01162866	22	42241482	0.326916	0.216086	0.13030566082159498	0	NA	3896	1
cg01162877	1	8651018	0.214704	0.141463	0.12908005162462488	0	NA	3895	1
cg01162937	3	170459862	-0.255155	0.213021	0.23099772754602307	0	NA	3897	1
cg01162964	3	130419733	0.148364	0.138364	0.28359736983816264	0	NA	3863	1
cg01163056	10	72320669	0.238642	0.269043	0.3750771815215235	0	NA	3896	1
cg01163173	12	2939387	-0.164956	0.356354	0.6434365837901748	0	NA	3889	1
cg01163193	3	169012590	0.348134	0.224662	0.12123994244917179	0	NA	3896	1
cg01163237	19	18523861	-0.231035	0.213049	0.2781777808151196	0	NA	3892	1
cg01163293	1	107161708	-0.167789	0.283049	0.5533207945806824	0	NA	3895	1
cg01163339	19	13542330	0.329758	0.16914700000000002	0.05123156488671183	0	NA	3896	1
cg01163362	1	58290034	0.301688	0.260413	0.24666077289048166	0	NA	3895	1
cg01163619	8	102141158	0.0782338	0.27688	0.7775180585111463	0	NA	3885	1
cg01163696	18	51652087	0.307304	0.161049	0.05637315517193127	0	NA	3883	1
cg01163720	14	33905138	-0.401284	0.264852	0.12974064317301945	0	NA	3891	1
cg01163974	10	75567396	-0.59925	0.323352	0.06384746188119485	0	NA	3895	1
cg01164015	1	153630961	-0.750861	0.47853100000000004	0.11662560965772197	0	NA	3891	1
cg01164054	22	22959261	-0.241287	0.216517	0.2651067218142802	0	NA	3894	1
cg01164187	5	68591007	0.168189	0.170708	0.3245043267795016	0	NA	3896	1
cg01164417	4	9895538	0.492391	0.30610499999999996	0.10771062710311613	0	NA	3897	1
cg01164511	1	236685254	-0.0309179	0.397403	0.9379872533402962	0	NA	3897	1
cg01164618	16	79184978	0.00904	0.106833	0.9325650497195666	0	NA	3896	1
cg01164671	1	17215970	-0.0413816	0.203685	0.8390063101083653	0	NA	3846	1
cg01164760	1	178903807	0.128485	0.314702	0.6830716957126723	0	NA	3895	1
cg01164919	8	125214930	0.612945	0.277726	0.027313124076415337	0	NA	3895	1
cg01164949	2	37700211	0.184018	0.182562	0.31346628518266956	0	NA	3896	1
cg01165022	11	93638900	0.191847	0.275293	0.48587604413108654	0	NA	3894	1
cg01165055	9	124699800	0.0105687	0.289232	0.9708513360191414	0	NA	3895	1
cg01165135	1	247135477	-0.158323	0.284531	0.577913534686245	0	NA	3897	1
cg01165360	1	211924919	-0.132865	0.23194900000000002	0.5667666523110269	0	NA	3897	1
cg01165410	7	99002603	-0.362645	0.31581100000000006	0.2508457470035689	0	NA	3897	1
cg01165615	3	71355299	-0.12111299999999998	0.170336	0.4770693056341082	0	NA	3894	1
cg01165645	15	76028788	-0.325942	0.170096	0.0553366178137077	0	NA	3895	1
cg01165647	14	98702802	-0.00274869	0.0903062	0.9757181818504908	0	NA	3859	1
cg01165770	13	19757900	-0.0852057	0.114839	0.45811286083348796	0	NA	3897	1
cg01165816	12	122355262	-0.331102	0.319914	0.30068203498708046	0	NA	3892	1
cg01165853	2	70342931	-0.05490470000000001	0.196078	0.7794663143238836	0	NA	3897	1
cg01165927	2	236303446	0.165569	0.23603300000000002	0.48301257458592095	0	NA	3887	1
cg01165960	6	92833922	0.0948061	0.250706	0.70531434849716	0	NA	3884	1
cg01166161	4	159592191	0.0769833	0.941516	0.9348333824950943	0	NA	3897	1
cg01166197	11	117454704	0.0256131	0.13925	0.8540635950780843	0	NA	3897	1
cg01166310	2	8732965	0.513138	0.311696	0.0997067133573079	0	NA	3892	1
cg01166343	10	53459559	-1.2344	1.16904	0.29100973615709036	0	NA	3895	1
cg01166372	16	84000906	-0.0393775	0.184477	0.8309722458356449	0	NA	3897	1
cg01166384	9	138970602	0.41974799999999995	0.285148	0.14101127126945648	0	NA	3897	1
cg01166480	22	29601692	-0.561135	0.318123	0.07774996006808534	0	NA	3874	1
cg01166692	9	139643226	-0.0345478	0.239901	0.8854937021393285	0	NA	3894	1
cg01166697	13	48670658	0.129194	0.333961	0.6988646270313335	0	NA	3897	1
cg01166739	11	63598167	-0.366243	0.289832	0.206359651864975	0	NA	3896	1
cg01166932	15	57698073	-0.0372152	0.0649956	0.5669289029865343	0	NA	3804	1
cg01166946	7	55607575	0.0928105	0.388819	0.8113394040412288	0	NA	3896	1
cg01166947	1	233433428	-0.328842	0.393882	0.4037884277101216	0	NA	3889	1
cg01166985	17	84469	-0.06026390000000001	0.0561676	0.2833025490896543	0	NA	3896	1
cg01166989	2	29803427	0.451299	0.26744	0.09151156027283824	0	NA	3892	1
cg01167090	19	55195963	-0.650238	0.43838599999999994	0.13800681053880542	0	NA	3897	1
cg01167213	22	20996884	-0.376677	0.250463	0.1326012623376993	0	NA	3896	1
cg01167279	1	225616590	0.32933	0.727127	0.6506067061519942	0	NA	3879	1
cg01167335	16	31253612	-0.269792	0.21866300000000002	0.21726791013125457	0	NA	3895	1
cg01167337	10	104991885	-0.12056700000000001	0.22542200000000004	0.5927534523948794	0	NA	3897	1
cg01167501	1	93954369	0.20573299999999997	0.295267	0.4859471411222532	0	NA	3884	1
cg01167555	20	17679461	-0.238698	0.269326	0.37546715822587945	0	NA	3889	1
cg01167694	11	75409605	0.289092	0.287042	0.31386663074290455	0	NA	3896	1
cg01167697	5	51960597	0.419975	0.212696	0.04832131363729215	0	NA	3897	1
cg01167907	1	151763106	0.790106	0.607621	0.19348891345937852	0	NA	3895	1
cg01168148	17	73122315	0.815051	0.462685	0.07814234743898246	0	NA	3896	1
cg01168166	1	235062594	-0.388458	0.250437	0.12087277548651838	0	NA	3895	1
cg01168185	11	118498071	-0.300962	0.300533	0.3166201919802284	0	NA	3893	1
cg01168187	9	109606652	-0.1385	0.152711	0.3644375377667578	0	NA	3765	1
cg01168343	1	26233182	0.556973	1.08467	0.6076048635081968	0	NA	3897	1
cg01168347	7	28961931	0.23823900000000003	0.0937988	0.011088610177797891	0	NA	3894	1
cg01168369	4	159221095	-0.0981886	0.1339	0.4633767046277118	0	NA	3862	1
cg01168404	1	34101076	-0.340425	0.326118	0.29654525120666925	0	NA	3896	1
cg01168435	2	231037060	0.551956	0.356671	0.12173757179809	0	NA	3896	1
cg01168439	19	28957339	0.127391	0.232189	0.5832441722249898	0	NA	3895	1
cg01168443	10	31603888	-0.00416424	0.156228	0.9787349936914134	0	NA	3876	1
cg01168472	5	124129596	0.0810031	0.150895	0.5913935754473874	0	NA	3878	1
cg01168595	12	101917028	-2.14493e-5	0.221031	0.999922571651564	0	NA	3894	1
cg01168735	4	15375846	0.19577400000000003	0.189737	0.3021575134141391	0	NA	3897	1
cg01168781	19	57154129	-0.103966	0.107852	0.3350613964869513	0	NA	3897	1
cg01168899	22	26222189	0.0983271	0.230665	0.6699062813003507	0	NA	3897	1
cg01169008	1	54364918	-0.24501200000000004	0.281954	0.38485882075137684	0	NA	3893	1
cg01169085	17	37913073	-0.124027	0.263089	0.6373365388163156	0	NA	3897	1
cg01169155	12	93822161	-0.085284	0.262498	0.7452613707738083	0	NA	3895	1
cg01169219	9	138875787	0.750364	0.333377	0.024398388421891088	0	NA	3894	1
cg01169429	2	39752063	0.237834	0.355166	0.5030861600464521	0	NA	3897	1
cg01169458	16	71988099	0.0525042	0.114168	0.645598457356838	0	NA	3894	1
cg01169725	1	167520506	0.139997	0.25337	0.5805785986488247	0	NA	3896	1
cg01169732	7	128563376	-0.59366	0.310953	0.05624105208674621	0	NA	3894	1
cg01169733	1	163687789	0.0606458	0.140791	0.6666497623877825	0	NA	3812	1
cg01169760	14	74681114	-0.300684	0.335401	0.36999054974845424	0	NA	3895	1
cg01170198	1	3399969	-0.07748349999999998	0.269162	0.7734467209104606	0	NA	3886	1
cg01170214	14	95514454	-0.372004	0.277256	0.17968202696775665	0	NA	3893	1
cg01170286	11	83422406	-0.102531	0.233233	0.6602213333515161	0	NA	3894	1
cg01170387	16	31076818	0.0743257	0.257817	0.7731258386852417	0	NA	3893	1
cg01170550	9	20477107	-0.235979	0.228746	0.302250061953578	0	NA	3888	1
cg01170624	9	133341729	0.108157	0.34911099999999995	0.7567077969054845	0	NA	3896	1
cg01171153	1	42048299	-0.192942	0.246146	0.4331270395604721	0	NA	3895	1
cg01171193	11	67037425	0.297936	0.768686	0.6983185140085677	0	NA	3897	1
cg01171213	16	28911645	0.140923	0.208766	0.49965765757388847	0	NA	3894	1
cg01171329	9	34690884	0.0813491	0.350549	0.8164898633720623	0	NA	3892	1
cg01171579	17	10422218	-0.510952	0.226484	0.024069498536188408	0	NA	3880	1
cg01171755	2	99420967	-0.330614	0.201304	0.10051504637256319	0	NA	3870	1
cg01171785	19	6360297	0.299906	0.296243	0.3113636387004191	0	NA	3897	1
cg01171839	1	6094171	0.386101	0.325753	0.2359158778433265	0	NA	3897	1
cg01171849	7	142985437	-0.251595	1.12943	0.8237201143730805	0	NA	3875	1
cg01171862	12	109126745	-0.334408	0.261761	0.20141456296556828	0	NA	3896	1
cg01171932	21	43349899	0.130662	0.186054	0.4825045738483587	0	NA	3881	1
cg01171954	14	68713369	0.0712279	0.188697	0.7058226088541062	0	NA	3897	1
cg01172604	20	39212526	0.16971	0.257631	0.510067341565974	0	NA	3896	1
cg01172694	1	49817598	-0.03401970000000001	0.129989	0.7935433765489599	0	NA	3896	1
cg01172723	19	2096337	-1.07274	1.13531	0.3447164161902958	0	NA	3710	1
cg01172802	3	6784518	8.26538e-5	0.17007300000000003	0.9996122359909234	0	NA	3888	1
cg01173001	5	16792063	-0.0446412	0.0967012	0.6443390743600608	0	NA	3896	1
cg01173003	2	113346102	-0.328274	0.308497	0.28727996171736553	0	NA	3897	1
cg01173092	13	99641842	-0.0247579	0.117583	0.8332331265315744	0	NA	3794	1
cg01173104	12	33728376	-0.0222854	0.0756049	0.7681762176642798	0	NA	3895	1
cg01173215	1	204349818	-0.29857100000000003	0.264923	0.2597380459057026	0	NA	3890	1
cg01173275	15	97028966	0.0813821	0.197117	0.6797077935458073	0	NA	3895	1
cg01173316	10	3846711	-0.37064	0.835519	0.6573285415281518	0	NA	3896	1
cg01173324	8	23600672	0.174918	0.253017	0.48935878549039097	0	NA	3887	1
cg01173350	20	17662755	-1.93515	0.974107	0.04696798977974564	0	NA	3817	1
cg01173387	10	127511827	1.1013	0.999747	0.27064487287175226	0	NA	3893	1
cg01173441	2	86831057	0.339332	0.22065099999999999	0.124081017127754	0	NA	3897	1
cg01173534	4	74300389	-0.030058	0.102792	0.7699687657848349	0	NA	3897	1
cg01173563	15	73027500	-0.527797	0.380137	0.1650034364854236	0	NA	3892	1
cg01173642	6	16317307	-0.360611	0.23621	0.12684700978910604	0	NA	3896	1
cg01173675	17	47574685	0.500834	0.664502	0.4510304280023371	0	NA	3897	1
cg01173681	20	1517491	-0.18659800000000001	0.239702	0.4362989088742684	0	NA	3896	1
cg01173703	16	58001325	0.273267	0.374334	0.46538499195485217	0	NA	3895	1
cg01173814	1	8762310	0.218824	0.300945	0.46715067385164916	0	NA	3896	1
cg01174386	11	1891398	0.244485	0.2943	0.4061239456832055	0	NA	3892	1
cg01174600	12	9916983	0.030113899999999996	0.15371	0.8446776876714932	0	NA	3893	1
cg01174601	9	139863512	0.291428	0.328576	0.37510988951807517	0	NA	3895	1
cg01174685	2	97202321	0.031975	1.15811	0.9779734931136195	0	NA	3854	1
cg01174708	17	35656911	0.264869	0.19161	0.16686919937711778	0	NA	3895	1
cg01174734	10	35485053	-0.0147773	0.579341	0.9796504974946961	0	NA	3893	1
cg01174764	21	38836387	0.562391	0.268478	0.03619431203968288	0	NA	3896	1
cg01174827	1	36615864	-0.137471	0.310511	0.6579646165458339	0	NA	3896	1
cg01174831	13	27946787	0.10685700000000001	0.290286	0.7127916756640896	0	NA	3897	1
cg01175002	18	46250678	-0.388872	0.359819	0.2798112835214951	0	NA	3891	1
cg01175098	7	20516782	0.22668099999999997	0.208832	0.2777132704331457	0	NA	3897	1
cg01175128	19	41222438	0.147066	1.20999	0.9032608366887368	0	NA	3897	1
cg01175279	9	32550312	0.560227	0.323855	0.08365353127701676	0	NA	3888	1
cg01175284	15	60995488	0.119996	0.208846	0.5655842393894726	0	NA	3892	1
cg01175515	15	64220035	-0.013326499999999998	0.211471	0.9497520936053148	0	NA	3892	1
cg01175698	5	28549424	0.11420200000000001	0.198013	0.5641151669423083	0	NA	3894	1
cg01175699	6	156956959	-0.0970272	0.238877	0.6846099171558236	0	NA	3891	1
cg01176121	19	37463254	0.113996	0.121172	0.34681843344927316	0	NA	3888	1
cg01176151	7	93707304	-0.136354	0.156998	0.3851163608677035	0	NA	3892	1
cg01176152	8	33210884	-0.130593	0.223253	0.5585778504548669	0	NA	3897	1
cg01176167	17	77772716	0.42721599999999993	0.393523	0.2776476416373857	0	NA	3869	1
cg01176339	1	166783207	-0.0509481	0.191388	0.7900827107949111	0	NA	3891	1
cg01176417	5	145966513	0.181252	0.33448400000000006	0.5878974471905922	0	NA	3896	1
cg01176625	8	121549740	-0.21467	0.144543	0.1375004958675263	0	NA	3821	1
cg01176728	11	82671917	0.12318	0.241411	0.6098762189355428	0	NA	3895	1
cg01176776	17	15210411	-0.246351	0.273887	0.3684065281919544	0	NA	3895	1
cg01177261	14	105470582	0.688642	0.239804	0.004082872969050561	0	NA	3894	1
cg01177321	15	68499369	-0.374151	0.307932	0.22434922225940843	0	NA	3894	1
cg01177346	13	112066169	-0.065365500000000007	0.10931099999999999	0.5498550592074993	0	NA	3897	1
cg01177361	2	207697759	-0.523937	0.485473	0.2804852328193189	0	NA	3892	1
cg01177476	5	4441227	0.139984	0.15029	0.35163329336684856	0	NA	3897	1
cg01177497	11	133920494	-0.270582	0.873337	0.7566937222431698	0	NA	3896	1
cg01177534	5	149559932	0.0935651	0.291158	0.7479413263827928	0	NA	3897	1
cg01177580	9	37011598	-0.146672	0.135975	0.2807353664755634	0	NA	3897	1
cg01177650	21	30868161	0.235509	0.185251	0.20362308705057267	0	NA	3896	1
cg01177697	10	103557892	0.331539	0.302587	0.27321814969484454	0	NA	3893	1
cg01177737	5	165544595	0.039218300000000005	0.183254	0.8305387846588556	0	NA	3893	1
cg01177800	17	39042031	-0.193851	0.138549	0.16176764601797664	0	NA	3829	1
cg01177801	16	68681490	0.204926	0.118357	0.08337639555648997	0	NA	3897	1
cg01177827	11	60882824	0.10564500000000002	0.323441	0.743948998771443	0	NA	3894	1
cg01177879	3	179370450	-0.0174981	0.445243	0.968651116906818	0	NA	3885	1
cg01177894	17	669220	-0.275995	0.410941	0.5018274934007637	0	NA	3896	1
cg01177906	11	35441105	0.4760690000000001	0.324299	0.14210584115813757	0	NA	3861	1
cg01177961	14	65124727	-0.0365567	0.241308	0.8795860897807892	0	NA	3895	1
cg01177967	1	33643396	0.3840199999999999	0.385222	0.31882289591348995	0	NA	3893	1
cg01178013	2	160012656	-5.61666e-4	0.141027	0.9968222861934052	0	NA	3794	1
cg01178106	9	131475831	-0.355072	0.324501	0.273863209882395	0	NA	3897	1
cg01178121	7	20826569	0.837154	0.658556	0.20365879584236488	0	NA	3883	1
cg01178231	17	41175771	0.110027	0.200001	0.5822286686796928	0	NA	3893	1
cg01178250	17	9943220	0.136299	0.33665199999999995	0.6855758994236438	0	NA	3891	1
cg01178419	5	36725981	0.339329	0.368558	0.35721040694155676	0	NA	3897	1
cg01178535	9	34654588	0.175947	0.305382	0.5645112290275116	0	NA	3897	1
cg01178830	11	61137303	0.305355	0.315648	0.3333486619072241	0	NA	3896	1
cg01178861	8	145622099	-0.297234	0.318898	0.35130239070439995	0	NA	3897	1
cg01178865	7	105182968	0.0259714	0.134505	0.8468894765677172	0	NA	3796	1
cg01178920	7	29963863	-0.43640100000000004	0.290758	0.13337936606981413	0	NA	3895	1
cg01179079	18	60291889	-0.309523	0.343495	0.3675356861322624	0	NA	3895	1
cg01179137	9	138090666	0.0621292	0.114296	0.5867294398047946	0	NA	3897	1
cg01179138	8	37518595	0.128018	0.283458	0.6515359012130555	0	NA	3897	1
cg01179292	2	75027615	-0.0820492	0.252362	0.7450864544125475	0	NA	3891	1
cg01179422	18	2680914	-0.148052	0.22243899999999997	0.5056765743824655	0	NA	3897	1
cg01179423	14	71825149	0.427044	0.253773	0.09241778652081291	0	NA	3896	1
cg01179469	11	126709252	0.178499	0.233468	0.4445368973510149	0	NA	3897	1
cg01179482	3	29333709	0.301387	0.322602	0.3501812136116786	0	NA	3896	1
cg01179542	1	27430289	-0.144105	0.319245	0.651706233370923	0	NA	3895	1
cg01179618	8	126245303	-0.0834884	0.204066	0.6824482982143126	0	NA	3894	1
cg01179713	1	2145637	0.197128	0.23900699999999997	0.4094969629376309	0	NA	3895	1
cg01179771	11	74875277	0.07238149999999999	0.26826	0.7872999205734196	0	NA	3896	1
cg01179785	9	110947695	0.0120836	0.333549	0.9711010694632897	0	NA	3897	1
cg01180090	10	12524003	-0.171884	0.312654	0.5824854522336371	0	NA	3891	1
cg01180116	22	48280228	0.251834	0.273709	0.35753129233286024	0	NA	3896	1
cg01180120	3	185034948	0.0112986	0.476458	0.9810809480498052	0	NA	3894	1
cg01180231	5	39372411	0.210035	0.219611	0.33887239331958857	0	NA	3897	1
cg01180348	12	31524029	0.0882095	0.28191	0.7543570121928317	0	NA	3897	1
cg01180378	6	6398249	-0.43228	0.274467	0.11526109107666739	0	NA	3894	1
cg01180467	19	7981705	-2.2476	0.9239	0.014985436973089548	0	NA	3862	1
cg01180640	10	120101385	0.916436	0.808458	0.25697897829352256	0	NA	3894	1
cg01180662	2	105719545	-0.31769100000000006	0.274349	0.24687168510018292	0	NA	3897	1
cg01180684	8	27850597	0.0467723	0.139908	0.7381474976020559	0	NA	3892	1
cg01180735	21	43938050	0.0404148	0.356161	0.9096552497263707	0	NA	3896	1
cg01180772	19	48971949	0.215471	0.429092	0.6155579914633458	0	NA	3885	1
cg01180823	1	160473494	-0.266893	0.215142	0.21477445168505024	0	NA	3888	1
cg01180859	1	214690478	-0.178807	0.316853	0.572535266570594	0	NA	3896	1
cg01180860	3	36743608	0.106506	0.211627	0.6147728621013465	0	NA	3892	1
cg01181036	6	142247379	0.0831706	0.195083	0.6698641715874039	0	NA	3892	1
cg01181221	8	53045532	0.185427	0.143076	0.1949742712814912	0	NA	3897	1
cg01181241	19	48848450	0.315413	0.348779	0.3658178798133221	0	NA	3894	1
cg01181301	22	22098620	0.0730133	0.16365	0.6554851348105288	0	NA	3895	1
cg01181416	11	2182312	0.230726	0.23375099999999996	0.3236137750999696	0	NA	3893	1
cg01181514	4	189456546	0.296439	0.216913	0.17174248464528943	0	NA	3894	1
cg01181782	14	73939568	0.112243	0.17252	0.5152991612287395	0	NA	3895	1
cg01181845	18	58651980	-0.0692878	0.190423	0.7159606448073944	0	NA	3880	1
cg01181898	1	207277456	-0.0822955	0.161563	0.610492229450478	0	NA	3897	1
cg01181929	12	6419769	-0.475119	0.742082	0.522009205753917	0	NA	3874	1
cg01182099	8	121850654	-0.098477	0.160478	0.539447972778802	0	NA	3892	1
cg01182117	2	175128975	0.0194195	0.227707	0.9320365322935285	0	NA	3897	1
cg01182189	2	39103014	0.634375	1.03096	0.5383404065362962	0	NA	3896	1
cg01182271	1	54766972	-0.262158	0.321479	0.414800624858908	0	NA	3896	1
cg01182281	10	80148325	-0.240518	0.355705	0.49893102160411534	0	NA	3894	1
cg01182465	3	170913531	-0.127759	0.239409	0.5935883700630138	0	NA	3894	1
cg01182466	19	38513864	-0.548152	0.325019	0.09169512009655967	0	NA	3897	1
cg01182605	5	7870689	-0.253305	0.1493	0.08976898990701504	0	NA	3725	1
cg01182645	16	1396200	0.0655435	0.21041	0.7554177071043369	0	NA	3881	1
cg01182661	4	176733552	0.059954099999999996	0.100499	0.5507984157518797	0	NA	3849	1
cg01182728	10	126733719	-0.0201948	0.259935	0.9380732722294183	0	NA	3880	1
cg01182742	5	80549747	-0.0156756	0.246318	0.9492571314833318	0	NA	3894	1
cg01182743	1	173684086	0.105935	0.489666	0.8287216850678648	0	NA	3848	1
cg01182807	8	136697703	0.0893046	0.219467	0.6840697971536192	0	NA	3897	1
cg01182836	8	59476604	0.180143	0.209378	0.3895839327310883	0	NA	3856	1
cg01183008	2	64641352	-0.37387299999999996	0.27951	0.1810263696948291	0	NA	3895	1
cg01183109	9	116790036	-0.286174	0.341424	0.4019308815262769	0	NA	3897	1
cg01183187	10	2489819	0.126098	0.195181	0.5182426119497913	0	NA	3894	1
cg01183235	9	136547359	-0.41205	0.284867	0.1480469648250832	0	NA	3897	1
cg01183358	3	15811128	-0.236851	0.161362	0.14215206391873889	0	NA	3894	1
cg01183384	9	716332	-0.107838	0.098003	0.27117788174801527	0	NA	3897	1
cg01183424	6	144272555	0.165418	0.266399	0.5346385953001432	0	NA	3897	1
cg01183517	5	35899347	0.21537800000000001	0.196951	0.27414741141685517	0	NA	3810	1
cg01183537	10	93472500	-0.0675872	0.229297	0.7681785033282108	0	NA	3888	1
cg01183596	4	103923917	0.324413	0.320781	0.31186216449797766	0	NA	3897	1
cg01183623	3	72027851	-0.0370581	0.17477599999999996	0.832082091033032	0	NA	3894	1
cg01183703	5	7756255	0.0923804	0.228446	0.685928778198261	0	NA	3896	1
cg01183734	1	110086881	-0.10267900000000002	0.290848	0.724063551378022	0	NA	3896	1
cg01183862	1	245779239	-0.0371341	0.187787	0.8432439145827085	0	NA	3896	1
cg01183918	16	2302948	-0.357015	0.373503	0.339145104371626	0	NA	3897	1
cg01184214	12	67848512	0.386339	0.225737	0.08699692052329036	0	NA	3894	1
cg01184309	7	70250376	-0.636012	0.375109	0.08997318746174231	0	NA	3895	1
cg01184315	17	4389850	0.311798	0.503935	0.5360964692991251	0	NA	3897	1
cg01184401	6	43820462	0.0106344	0.396069	0.9785794793676558	0	NA	3895	1
cg01184598	11	76313925	0.0436417	0.354523	0.9020280928724335	0	NA	3892	1
cg01184600	19	49458016	0.056490500000000006	0.425175	0.8943008474937528	0	NA	3880	1
cg01184605	12	207939	0.103719	0.125892	0.4100118123097929	0	NA	3894	1
cg01184901	1	6113023	-0.324363	0.302712	0.28393414225449365	0	NA	3895	1
cg01184905	3	127294606	0.127588	0.33405700000000005	0.7025097123675157	0	NA	3895	1
cg01184930	7	140776502	-0.0692028	0.0700362	0.3231034605533572	0	NA	3894	1
cg01185006	12	48421807	0.246225	0.346025	0.47672394579078586	0	NA	3897	1
cg01185179	17	7893695	1.12162	0.710182	0.11425771714687932	0	NA	3895	1
cg01185211	2	9303854	0.0678517	0.293421	0.8171256349274487	0	NA	3893	1
cg01185223	2	900942	-0.289536	0.266117	0.27659393966880136	0	NA	3896	1
cg01185295	19	6990676	0.0435029	0.134599	0.7465409498025055	0	NA	3889	1
cg01185411	2	42867870	-0.306146	0.164223	0.062292355374969535	0	NA	3845	1
cg01185443	6	279617	-0.00573988	0.194339	0.9764375865442807	0	NA	3894	1
cg01185521	1	38070791	-0.145274	0.361001	0.6873749991539022	0	NA	3894	1
cg01185578	19	54675402	-0.0713559	0.313802	0.8201193477489457	0	NA	3894	1
cg01185914	6	168937431	0.24289299999999997	0.158476	0.12535471262916242	0	NA	3893	1
cg01185925	6	53211253	0.239379	0.252496	0.34310366353872485	0	NA	3897	1
cg01185940	5	139537065	0.419829	1.16628	0.7188675238915656	0	NA	3896	1
cg01186111	7	141116705	-0.155138	0.141344	0.2723828226228837	0	NA	3895	1
cg01186181	1	37437759	-0.00793178	0.104145	0.9392910661341631	0	NA	3897	1
cg01186315	8	17645191	-0.11955699999999998	0.186976	0.5225469377690732	0	NA	3897	1
cg01186321	4	93760188	-0.0138081	0.169952	0.9352454763208763	0	NA	3891	1
cg01186460	11	35008763	-0.130292	0.270463	0.6299928783232974	0	NA	3894	1
cg01186475	13	103533012	-0.339586	0.331881	0.3062056573260772	0	NA	3895	1
cg01186535	1	9499334	0.53957599999999994	0.228661	0.018288719100111938	0	NA	3894	1
cg01186906	19	18794281	1.74842	1.514	0.2481580527876284	0	NA	3884	1
cg01187055	1	52132416	0.0389572	0.327609	0.9053437237409475	0	NA	3897	1
cg01187093	21	30431992	-0.0908883	0.221	0.6808824275146608	0	NA	3890	1
cg01187152	13	23949871	0.117616	1.38998	0.9325658478380376	0	NA	3852	1
cg01187156	19	55383415	0.276103	0.347121	0.4263759069316332	0	NA	3895	1
cg01187232	21	43390154	0.256972	0.304919	0.3993655017919951	0	NA	3892	1
cg01187279	9	18566304	-0.0726887	0.175798	0.6792560436545771	0	NA	3895	1
cg01187348	18	28962161	0.245062	0.298192	0.4111758166773913	0	NA	3896	1
cg01187418	11	114182997	0.107748	0.360523	0.7650424317828713	0	NA	3895	1
cg01187488	5	110076749	-0.504293	0.317335	0.11202647141640737	0	NA	3895	1
cg01187798	14	92955118	0.303971	0.123224	0.013632018528423684	0	NA	3897	1
cg01187969	17	4418574	-0.288481	0.29921	0.33497461730044115	0	NA	3892	1
cg01187978	8	104215131	0.36717	0.349642	0.2936577603739901	0	NA	3896	1
cg01188069	12	123723352	-0.031013400000000003	0.157629	0.8440237054357265	0	NA	3895	1
cg01188078	19	42344665	0.21934100000000004	0.204557	0.2835973162787625	0	NA	3896	1
cg01188161	2	26653305	0.059706800000000004	0.321367	0.8526093856677243	0	NA	3896	1
cg01188623	17	8459582	-0.13262	0.168473	0.43117155655565886	0	NA	3890	1
cg01188674	20	7328339	0.244711	0.186181	0.1887212169542853	0	NA	3897	1
cg01188708	2	108441874	0.0871518	0.178832	0.6260181460722243	0	NA	3892	1
cg01188867	1	186071906	0.406358	0.273178	0.13687727238047287	0	NA	3893	1
cg01188888	5	143276342	0.00953698	0.158046	0.9518824037634465	0	NA	3890	1
cg01189168	1	208077103	-0.157151	0.16258	0.333740429524203	0	NA	3895	1
cg01189244	12	5602943	0.373887	0.33203400000000005	0.26014421038768315	0	NA	3896	1
cg01189285	19	12863290	0.0718448	0.308865	0.8160649846672066	0	NA	3896	1
cg01189298	17	45048220	0.114542	0.250265	0.6471803065628389	0	NA	3895	1
cg01189598	19	4302441	-0.0504043	0.45719	0.912212666480578	0	NA	3896	1
cg01189603	15	83784667	0.0212523	0.255402	0.9336836288031338	0	NA	3890	1
cg01189615	1	116930779	-0.217415	0.285496	0.4463379925819794	0	NA	3896	1
cg01189934	13	43385958	0.106059	0.208135	0.6103539307621343	0	NA	3896	1
cg01190023	19	41882490	0.159136	0.205685	0.439115364847696	0	NA	3881	1
cg01190071	4	114560835	-0.254801	0.236863	0.28204733700376183	0	NA	3897	1
cg01190139	17	42448623	-0.339201	0.344815	0.3252537907071444	0	NA	3897	1
cg01190164	17	7851183	-0.293328	0.308254	0.34131059033120653	0	NA	3894	1
cg01190373	5	107915019	0.118541	0.185441	0.5226678834001185	0	NA	3895	1
cg01190419	17	10134326	0.0769648	0.17043099999999997	0.6515649473424268	0	NA	3894	1
cg01190424	20	24930541	-0.39404	0.346312	0.25519651998751736	0	NA	3897	1
cg01190459	3	72397347	-0.0671827	0.149541	0.6532445417472839	0	NA	3894	1
cg01190547	13	80202607	0.33616	0.218031	0.123122420380415	0	NA	3897	1
cg01190615	17	45821623	0.18972	0.219786	0.388025700871351	0	NA	3894	1
cg01190700	9	33170586	-0.286892	0.293747	0.32873572555660796	0	NA	3897	1
cg01190755	6	37364884	-0.153559	0.348762	0.6597217273653226	0	NA	3895	1
cg01190842	13	91491210	0.0827448	0.228969	0.7178154531384725	0	NA	3894	1
cg01190876	14	67827605	0.71131	0.667568	0.2866386849375456	0	NA	3893	1
cg01190928	7	150927458	0.46296200000000004	0.305042	0.1290902453221497	0	NA	3894	1
cg01190931	4	6353157	-0.211362	0.265538	0.42604571176360345	0	NA	3884	1
cg01190965	1	182758449	-1.22305	0.889817	0.16928771886953511	0	NA	3893	1
cg01191022	5	24368373	-0.0430861	0.11712099999999999	0.7129650916257163	0	NA	3889	1
cg01191039	14	91883788	-0.91491	1.06231	0.38910269337485676	0	NA	3874	1
cg01191065	17	11785325	0.598235	0.299557	0.04581804997200337	0	NA	3894	1
cg01191084	14	105929525	-0.030838599999999997	0.274194	0.9104507529542174	0	NA	3896	1
cg01191090	16	89132868	0.669464	0.306316	0.028849723669423177	0	NA	3897	1
cg01191105	6	149319011	0.175184	0.170835	0.30514745737890975	0	NA	3886	1
cg01191262	12	79696256	0.142653	0.0677208	0.03516205173461083	0	NA	3894	1
cg01191294	18	60482821	-0.558334	0.318216	0.07933194376118631	0	NA	3895	1
cg01191349	16	55528719	-0.101944	0.282527	0.7182271100433069	0	NA	3897	1
cg01191462	10	3200435	-0.168598	0.130461	0.1962446491164392	0	NA	3897	1
cg01191498	14	99044642	-0.117641	0.127025	0.35438113823727807	0	NA	3884	1
cg01191788	16	30967493	0.856467	0.3071	0.005288962041949394	0	NA	3897	1
cg01191824	1	22147363	0.137454	0.3233539999999999	0.670772311549392	0	NA	3896	1
cg01191871	5	68258107	0.102694	0.190672	0.590169906720018	0	NA	3888	1
cg01191906	11	93467127	0.0891551	0.209919	0.6710466985589314	0	NA	3894	1
cg01191961	16	85256083	-0.349087	0.257057	0.1744592477693677	0	NA	3896	1
cg01192190	9	134305483	0.669409	0.79839	0.4017787883353983	0	NA	3857	1
cg01192442	1	37643135	-0.48199200000000003	0.437496	0.27058947600380495	0	NA	3897	1
cg01192453	7	47716749	-0.38924000000000003	0.189313	0.0397761664700105	0	NA	3895	1
cg01192493	7	148918704	0.54716	0.402004	0.17348809826920297	0	NA	3895	1
cg01192510	3	190040255	-0.326717	0.61937	0.5978471730417547	0	NA	3874	1
cg01192693	7	100417792	0.188429	0.378064	0.6181985908019536	0	NA	3893	1
cg01192831	5	175604710	-0.124255	0.255537	0.6267895538132305	0	NA	3895	1
cg01192889	5	2124656	0.122881	0.23186399999999996	0.5961326236062701	0	NA	3894	1
cg01193320	16	53926049	0.100236	0.231534	0.665071946120444	0	NA	3897	1
cg01193342	17	27414505	-0.394371	0.350973	0.26116130768177376	0	NA	3897	1
cg01193523	6	134609228	-0.20989199999999997	0.142592	0.14102736205598476	0	NA	3844	1
cg01193753	5	168271019	0.101397	0.188011	0.5896700798956579	0	NA	3896	1
cg01193922	9	110803015	0.222694	0.311711	0.47496467775566253	0	NA	3897	1
cg01193956	22	45346865	0.08528919999999998	0.206223	0.6791835284106768	0	NA	3896	1
cg01194018	5	109429257	-0.267285	0.35924	0.4568588937492099	0	NA	3894	1
cg01194044	11	47486187	-0.0476861	0.267568	0.8585498188263504	0	NA	3884	1
cg01194143	7	7581298	0.680117	0.359607	0.05858717254931975	0	NA	3897	1
cg01194310	5	133463984	0.0900708	0.2206	0.6830540382688568	0	NA	3892	1
cg01194329	5	176981632	-0.363883	0.766043	0.6347752729186675	0	NA	3896	1
cg01194390	17	80241424	0.160554	0.276195	0.5610337755923985	0	NA	3897	1
cg01194405	17	79680320	0.0747633	0.193628	0.6994091116467449	0	NA	3894	1
cg01194407	10	99266123	0.11689	0.260955	0.6542025359791241	0	NA	3896	1
cg01194567	9	131410737	-0.175881	0.308989	0.5692106236536019	0	NA	3895	1
cg01194721	2	242156177	0.212084	0.23189	0.3604075334507671	0	NA	3897	1
cg01194733	7	95981223	0.578197	0.394062	0.14230148319768154	0	NA	3894	1
cg01194982	8	117962623	0.283752	0.180272	0.11548248394168441	0	NA	3894	1
cg01195052	12	100590335	-0.629878	0.398837	0.1142702936009771	0	NA	3897	1
cg01195120	1	93613756	-0.280899	0.266643	0.29212804401735254	0	NA	3895	1
cg01195159	7	127484387	0.467978	0.367818	0.20326349865067925	0	NA	3896	1
cg01195241	6	33714703	0.283591	0.247956	0.2527418447727153	0	NA	3895	1
cg01195278	15	70049790	-0.142074	0.276996	0.6080143243714562	0	NA	3895	1
cg01195332	9	124494235	0.0348371	0.291513	0.9048757167043181	0	NA	3892	1
cg01195610	12	110011733	0.521303	1.11564	0.6403080656103337	0	NA	3897	1
cg01195686	12	125686428	-0.0253517	0.18027	0.8881608013912268	0	NA	3891	1
cg01195860	4	3324558	0.027576699999999996	0.203507	0.892210731163606	0	NA	3894	1
cg01195870	20	32256801	-0.153551	0.302117	0.6112779493646971	0	NA	3895	1
cg01195881	2	19768929	0.22558499999999998	0.282157	0.4239995637060468	0	NA	3848	1
cg01195907	7	37384666	-0.493838	0.510245	0.33312185646396264	0	NA	3895	1
cg01195915	5	157878470	-0.194064	0.391682	0.6202732231814614	0	NA	3896	1
cg01195945	6	108146238	-0.168259	0.23036199999999998	0.4651388341713322	0	NA	3896	1
cg01196038	21	37985032	-0.0548086	0.0857296	0.522615143434408	0	NA	3897	1
cg01196118	3	13028592	0.174569	0.36425	0.6317565159556515	0	NA	3895	1
cg01196161	11	557803	0.16128	0.15930399999999997	0.3113449470518672	0	NA	3894	1
cg01196219	8	135475961	-0.540067	0.362072	0.13580374494659583	0	NA	3895	1
cg01196224	1	198817444	0.0580836	0.178357	0.7446822076991394	0	NA	3895	1
cg01196304	12	76083092	0.212432	0.178507	0.2340273027837618	0	NA	3895	1
cg01196335	11	67775236	-0.09919	0.289185	0.7315996438198429	0	NA	3895	1
cg01196439	9	113191374	-0.695781	0.258967	0.0072149754045512295	0	NA	3888	1
cg01196613	5	73085840	-0.185862	0.161034	0.2484269457536392	0	NA	3893	1
cg01196790	21	45181377	-0.120243	0.270346	0.6564827428323996	0	NA	3896	1
cg01196837	2	146629773	-0.107505	0.199483	0.5899433651951993	0	NA	3895	1
cg01197005	5	147677420	-0.13442	0.24982	0.590530511943431	0	NA	3890	1
cg01197044	6	98995730	-0.332829	0.150265	0.02676370757255403	0	NA	3894	1
cg01197081	19	50259962	0.202227	0.201161	0.3147527819546286	0	NA	3895	1
cg01197170	2	240510488	-0.34267	0.298384	0.25079543314846675	0	NA	3886	1
cg01197216	13	113145357	0.0414091	0.179862	0.8179153334152802	0	NA	3882	1
cg01197478	17	63569743	0.0788285	0.225977	0.7272138063414488	0	NA	3894	1
cg01197526	12	49686949	-0.134092	0.292399	0.6465267949828195	0	NA	3893	1
cg01197556	2	102005029	0.00195948	0.10472	0.9850711649066689	0	NA	3893	1
cg01197584	11	3210764	0.012584000000000001	0.311759	0.9678025222356816	0	NA	3826	1
cg01197608	6	90680658	-0.0281589	0.194257	0.884744870713498	0	NA	3896	1
cg01197681	6	2999536	0.107977	1.08123	0.9204515282853841	0	NA	3893	1
cg01197755	5	139533149	0.18634899999999996	0.149742	0.2133276821972608	0	NA	3896	1
cg01198004	1	15766684	-0.402762	0.222851	0.07071314713420486	0	NA	3889	1
cg01198156	8	135709071	-0.387263	0.315953	0.22031229570084893	0	NA	3895	1
cg01198291	2	8036148	-0.0755865	0.407084	0.8526973644969559	0	NA	3897	1
cg01198324	17	25564166	-0.238339	0.19461	0.2206880165516695	0	NA	3892	1
cg01198379	7	87564194	-0.23410400000000003	0.618491	0.7050530014685665	0	NA	3889	1
cg01198513	17	21187935	1.25913	0.939199	0.18003658457075272	0	NA	3869	1
cg01198738	8	121597619	0.275449	0.166115	0.09728061887921065	0	NA	3892	1
cg01198851	12	69082794	-0.444618	0.266483	0.09522312571327067	0	NA	3893	1
cg01199108	9	38688234	0.143224	0.120209	0.23347375281003177	0	NA	3897	1
cg01199135	17	71471080	0.213512	0.122892	0.08231739618348508	0	NA	3893	1
cg01199210	3	135745071	-0.233797	0.178847	0.19112922553173878	0	NA	3893	1
cg01199224	14	95146114	-0.0346007	0.256444	0.8926711938033175	0	NA	3894	1
cg01199228	10	129448059	0.107927	0.154141	0.48381265333524304	0	NA	3896	1
cg01199321	5	169694363	0.0274761	0.296212	0.9260956377288839	0	NA	3897	1
cg01199537	21	43688508	0.08646349999999998	0.40274	0.8300104728051418	0	NA	3892	1
cg01199628	8	135333230	-0.109201	0.211582	0.6057729167601871	0	NA	3896	1
cg01199923	1	34403513	0.522454	0.289383	0.0710110673131074	0	NA	3895	1
cg01200145	1	151818600	-0.333754	0.29997	0.26586969245706255	0	NA	3896	1
cg01200173	16	52111772	-0.11816400000000002	0.298904	0.6926036040483836	0	NA	3896	1
cg01200188	7	1945831	0.883354	0.34627	0.010739721123895955	0	NA	3895	1
cg01200230	14	52022258	-0.347381	0.186099	0.06195100473293916	0	NA	3880	1
cg01200327	8	126165813	0.163703	0.22606799999999996	0.46898489874925886	0	NA	3895	1
cg01200393	16	81843488	0.588943	0.325358	0.0702743319169924	0	NA	3895	1
cg01200493	16	82772424	0.0857795	0.147196	0.5600568927692211	0	NA	3895	1
cg01200805	13	113009306	-0.268563	0.209395	0.1996440135675039	0	NA	3897	1
cg01200812	20	48825055	-0.0566895	0.253273	0.822891415380777	0	NA	3895	1
cg01200837	13	102640450	-0.00167108	0.172096	0.9922525335887435	0	NA	3890	1
cg01201024	1	49120388	0.113038	0.267796	0.6729484618901471	0	NA	3891	1
cg01201112	16	68272902	-0.0222065	0.18859	0.9062656325052012	0	NA	3892	1
cg01201120	17	1987136	-0.451309	0.4775829999999999	0.344666289516195	0	NA	3894	1
cg01201140	5	75765864	-0.180813	0.193954	0.35120898331162304	0	NA	3896	1
cg01201295	14	96710013	-0.279944	0.24276199999999998	0.24884375114092452	0	NA	3896	1
cg01201333	11	62559977	0.12300500000000002	0.315885	0.6969817213929983	0	NA	3897	1
cg01201432	6	106235379	-0.0209257	0.274058	0.9391366657463032	0	NA	3894	1
cg01201602	17	74666659	0.0685992	0.403023	0.864843709194252	0	NA	3896	1
cg01201748	19	11265802	-0.59522	0.316888	0.06033613725367418	0	NA	3894	1
cg01201803	6	83805417	-0.264595	0.151625	0.08097410683143794	0	NA	3869	1
cg01201876	10	127440740	0.00520999	0.153616	0.972944395253879	0	NA	3893	1
cg01201959	2	8748898	0.0697141	0.0998719	0.48515519149323433	0	NA	3896	1
cg01202012	22	47248847	0.243147	0.36946	0.5104645299386285	0	NA	3897	1
cg01202028	9	140714812	0.240169	0.253745	0.3438949131332669	0	NA	3894	1
cg01202382	6	108972787	-0.14368	0.286812	0.6164025613135253	0	NA	3895	1
cg01202455	2	10515994	-0.177396	0.119497	0.13767032571535284	0	NA	3897	1
cg01202491	1	32041327	0.317377	0.322495	0.32505160472082395	0	NA	3880	1
cg01202600	5	133260191	-0.277436	0.324452	0.3925007462874769	0	NA	3894	1
cg01202651	15	41533639	-0.0326766	0.246399	0.8944965958535607	0	NA	3890	1
cg01202698	20	31652520	0.0234247	0.279124	0.9331182892097545	0	NA	3895	1
cg01202775	2	3261693	-0.0736628	0.284682	0.7958245267941634	0	NA	3896	1
cg01202950	15	74943647	0.0120845	0.245178	0.9606892405570501	0	NA	3893	1
cg01202997	19	37342758	-0.0588676	0.267893	0.8260713473231642	0	NA	3897	1
cg01203103	18	65753534	0.0646311	0.100738	0.5211484110704439	0	NA	3893	1
cg01203205	7	27502432	0.0428224	0.12210500000000002	0.7258123410179499	0	NA	3892	1
cg01203254	20	19804893	-0.00668675	0.270402	0.9802711856123796	0	NA	3895	1
cg01203426	2	62081861	-2.57902	1.30423	0.047993351291720145	0	NA	3892	1
cg01203678	13	103786397	0.0930377	0.214771	0.6648731899669695	0	NA	3895	1
cg01203767	16	89884439	0.40233	0.23844299999999996	0.09154154938677256	0	NA	3893	1
cg01203773	6	45923432	0.19803200000000004	0.26761	0.4592986338914866	0	NA	3896	1
cg01203847	3	193700086	-0.135039	0.290991	0.6426005327014034	0	NA	3896	1
cg01203934	1	206235446	0.21674	0.30542	0.47792385159929607	0	NA	3895	1
cg01203960	5	176735073	-0.318653	0.453485	0.48225772318550114	0	NA	3897	1
cg01203963	3	69021751	0.24689900000000004	0.398358	0.5353949041255845	0	NA	3896	1
cg01204128	8	6321629	0.429159	0.270097	0.11208140227659835	0	NA	3892	1
cg01204185	3	122204221	0.201995	0.201781	0.3167975331393891	0	NA	3884	1
cg01204187	21	35832323	-0.013633700000000002	0.309831	0.9649014812439198	0	NA	3894	1
cg01204353	6	168446298	0.220266	0.350355	0.5295495683648461	0	NA	3897	1
cg01204356	6	19538332	-0.029905799999999996	0.1136	0.7923538243372792	0	NA	3896	1
cg01204391	1	85514330	-0.701246	0.843727	0.405900743761117	0	NA	3858	1
cg01204427	19	3506201	0.028575899999999998	1.24657	0.9817111973788261	0	NA	3897	1
cg01204452	2	136814763	-0.22677	0.22871500000000003	0.3214434608800503	0	NA	3895	1
cg01204491	1	33841232	-0.0629688	0.317514	0.8427961251494036	0	NA	3895	1
cg01204513	2	56444401	-0.285494	0.189904	0.13274634064804985	0	NA	3892	1
cg01204615	17	4923409	0.147986	0.388722	0.7034267573622378	0	NA	3896	1
cg01204638	17	26344372	-0.0651035	0.196564	0.7404876441468052	0	NA	3881	1
cg01204647	5	147773227	-0.0946544	0.252031	0.7072392012603355	0	NA	3895	1
cg01204666	17	74449384	1.8145800000000003	1.26853	0.1525853602327124	0	NA	3843	1
cg01204684	1	150487695	0.144474	0.277362	0.6024461453012834	0	NA	3897	1
cg01204750	7	24827973	-0.177927	0.37679	0.6367712313017955	0	NA	3893	1
cg01204782	19	49167910	0.21189299999999997	0.316017	0.5025318439096278	0	NA	3883	1
cg01204845	10	125241202	-0.00576273	0.22867	0.9798945788766567	0	NA	3890	1
cg01204915	4	87777194	-0.311656	0.269967	0.24832696323827583	0	NA	3897	1
cg01205154	1	1767173	0.106867	0.300302	0.7219415963958287	0	NA	3895	1
cg01205208	5	55210080	-0.8061820000000001	0.290614	0.005536068952270159	0	NA	3897	1
cg01205241	19	49258878	0.224636	0.284509	0.4297866778425599	0	NA	3895	1
cg01205295	16	87708224	0.059823	0.159186	0.7070613787049748	0	NA	3886	1
cg01205372	1	109778208	-0.400283	0.35736	0.2626663050496883	0	NA	3896	1
cg01205653	8	144730191	-0.152114	0.341212	0.6557381429122155	0	NA	3892	1
cg01205713	8	69007440	-0.266352	0.226276	0.23915114985758426	0	NA	3897	1
cg01205827	10	15107434	-0.026936400000000003	0.111672	0.8093923824666533	0	NA	3897	1
cg01205849	2	234162291	-0.153407	0.305175	0.6151855151792048	0	NA	3893	1
cg01206071	11	20044133	0.031301	0.143048	0.8267944237563856	0	NA	3743	1
cg01206171	6	47405889	0.315493	0.353308	0.3718739126565391	0	NA	3896	1
cg01206174	9	131387007	0.241065	0.312815	0.44092556024418106	0	NA	3895	1
cg01206183	2	23870322	0.299403	0.291514	0.3043911928223011	0	NA	3894	1
cg01206193	13	42600412	-0.0499384	0.303231	0.8691898401881746	0	NA	3895	1
cg01206333	19	49016534	0.0336317	0.2823	0.9051687123093632	0	NA	3897	1
cg01206335	1	152898993	0.135019	0.223713	0.5461517257091866	0	NA	3892	1
cg01206365	4	1508695	-0.056528	0.151779	0.7095680761946062	0	NA	3896	1
cg01206478	12	3834795	0.0363292	0.270202	0.8930451627818189	0	NA	3895	1
cg01206533	18	52379246	-0.0862203	0.228007	0.705320948784687	0	NA	3894	1
cg01206539	9	113008899	0.204373	0.313826	0.5148978339631676	0	NA	3889	1
cg01206616	12	70721275	-0.0415971	0.340067	0.9026453497279476	0	NA	3897	1
cg01206630	7	99167674	-0.345148	0.219158	0.11528367299140765	0	NA	3893	1
cg01206640	5	167790903	0.175724	0.0988012	0.07531169817610468	0	NA	3896	1
cg01206651	10	23631586	-0.0618572	0.164419	0.7067556817187842	0	NA	3893	1
cg01206691	8	144717987	0.662967	1.48484	0.6552429510216995	0	NA	3863	1
cg01206725	17	48475619	-0.117362	0.132486	0.3757013038854603	0	NA	3895	1
cg01206832	1	178622333	0.346591	0.322697	0.28280265131425125	0	NA	3896	1
cg01206874	17	50827531	0.14506	0.21029	0.49031411258429386	0	NA	3894	1
cg01206911	7	105163001	-0.100147	0.203387	0.6224392362055449	0	NA	3892	1
cg01207100	7	155293125	0.236192	0.24888	0.34261063960578053	0	NA	3892	1
cg01207144	1	30417477	-0.134324	0.289569	0.6427368594535325	0	NA	3896	1
cg01207206	8	76061409	0.49896000000000007	0.395855	0.207502916294585	0	NA	3867	1
cg01207311	2	85594391	0.10275	0.230519	0.6557898904060191	0	NA	3896	1
cg01207337	22	44947316	0.187396	0.20936	0.370739087408389	0	NA	3897	1
cg01207378	12	69188459	0.14191	0.281737	0.6144745206292674	0	NA	3897	1
cg01207437	16	77324732	0.151888	0.190463	0.4251797305596118	0	NA	3892	1
cg01207461	3	67067521	-0.0756693	0.195707	0.6990184070316704	0	NA	3893	1
cg01207474	10	35736855	-0.37466	0.31286	0.23109909017520958	0	NA	3891	1
cg01207549	12	12510716	2.22345	1.23077	0.07083216002552749	0	NA	3894	1
cg01207666	7	94043557	-0.31708500000000006	0.192398	0.09933870419586194	0	NA	3895	1
cg01207767	16	53787503	0.0316479	0.173798	0.8555074808451054	0	NA	3897	1
cg01208156	1	158064571	0.0531954	0.318832	0.8674923186226116	0	NA	3891	1
cg01208184	1	201744066	-0.306942	0.181877	0.09148130665669683	0	NA	3896	1
cg01208266	21	42953366	0.228077	0.180631	0.20670848595957964	0	NA	3894	1
cg01208296	6	157351349	0.00362615	0.318555	0.9909177799154488	0	NA	3893	1
cg01208430	14	27310758	0.0390212	0.103485	0.706120787564807	0	NA	3892	1
cg01208726	5	6829916	-0.0207971	0.24242100000000003	0.9316340039570564	0	NA	3895	1
cg01208778	3	121804704	-0.094022	0.359707	0.7937956537665425	0	NA	3897	1
cg01208786	13	114767277	-0.0429942	0.249026	0.8629269861298564	0	NA	3896	1
cg01208848	4	40057989	-0.698016	1.01895	0.49332209114793546	0	NA	3896	1
cg01208860	7	72217229	-0.142258	0.209902	0.49793952503618005	0	NA	3897	1
cg01208955	12	48257191	0.17855700000000002	0.27417	0.5148762027942815	0	NA	3894	1
cg01209126	10	105499415	0.207003	0.290843	0.4766291936185982	0	NA	3894	1
cg01209168	3	5179022	0.116999	0.358776	0.7443441708115373	0	NA	3896	1
cg01209262	8	92457525	-0.0255068	0.239791	0.9152880291547695	0	NA	3896	1
cg01209315	12	117769189	-0.125297	0.200343	0.5317004142011552	0	NA	3897	1
cg01209614	1	39851370	0.409045	0.188852	0.030314598959118175	0	NA	3896	1
cg01209675	10	32198271	-0.0365455	0.284795	0.897894055491518	0	NA	3896	1
cg01209723	11	63332343	0.399277	0.491136	0.41623739951425676	0	NA	3896	1
cg01209764	11	44808006	-0.0107253	0.399503	0.9785820796612614	0	NA	3897	1
cg01209912	5	146777309	0.7430370000000001	0.273077	0.006508873935683635	0	NA	3895	1
cg01209914	1	29638370	-0.208788	0.333469	0.5312433355729413	0	NA	3895	1
cg01210325	12	2944760	0.0802969	0.106819	0.45222553444154917	0	NA	3897	1
cg01210354	2	11959527	-0.336862	0.292845	0.25001696144248	0	NA	3897	1
cg01210399	1	85100853	-0.283765	0.310842	0.36129964165543965	0	NA	3896	1
cg01210432	10	23652593	0.113436	0.268069	0.6721787410469726	0	NA	3897	1
cg01210442	4	95328363	0.334222	0.132021	0.011354923256389668	0	NA	3895	1
cg01210513	20	51754225	-0.21533500000000003	0.224963	0.3384653829971308	0	NA	3896	1
cg01210781	9	138344647	-0.495134	0.334415	0.13871387230547585	0	NA	3895	1
cg01210868	4	2277157	-0.0236318	0.269534	0.930133791330932	0	NA	3892	1
cg01210952	15	92669394	0.128203	0.323955	0.6922944562350599	0	NA	3897	1
cg01210996	1	167494024	-0.266823	0.168563	0.11343800101190304	0	NA	3893	1
cg01210997	7	128349035	0.221665	0.295095	0.45255343388694985	0	NA	3893	1
cg01211054	2	114008221	0.15769	0.16442	0.3375243689874561	0	NA	3877	1
cg01211338	15	37380967	-0.0965676	0.148334	0.5150370608629375	0	NA	3846	1
cg01211369	20	53258570	-0.167064	0.250668	0.5051074240409961	0	NA	3895	1
cg01211416	8	11647490	-0.317935	0.295469	0.2819115815244936	0	NA	3896	1
cg01211485	8	90996670	-4.19956	1.27425	9.81728791196239e-4	0	NA	3867	1
cg01211496	6	73678522	-0.0054235	0.156974	0.9724383265329063	0	NA	3792	1
cg01211522	6	7910420	-0.0997025	0.9716379999999999	0.9182702800801825	0	NA	3881	1
cg01211547	6	166240194	0.36555800000000005	0.38298	0.3398258666658232	0	NA	3896	1
cg01211595	4	38490612	-0.11167300000000001	0.229695	0.6268399054493261	0	NA	3897	1
cg01211639	1	202044624	-0.116109	0.275603	0.6735427695304945	0	NA	3895	1
cg01211657	3	43513023	0.0504101	0.203511	0.8043649148159717	0	NA	3892	1
cg01211685	2	139307139	0.0709542	0.262206	0.7866950100859368	0	NA	3896	1
cg01211727	2	20725762	-0.05907370000000001	0.194491	0.7613298843659402	0	NA	3893	1
cg01211769	17	46221201	0.68020099999999994	0.311824	0.029156657706179104	0	NA	3897	1
cg01211801	3	77638398	-0.107388	0.143588	0.4545266330006755	0	NA	3785	1
cg01212106	8	48524556	0.440896	0.227394	0.05251256615966573	0	NA	3896	1
cg01212120	7	123397715	0.17662100000000003	0.148477	0.234222818796413	0	NA	3897	1
cg01212167	20	8286191	0.408783	0.470595	0.38503783787428636	0	NA	3896	1
cg01212308	14	53112882	-0.32538	0.18009	0.07079919556045979	0	NA	3874	1
cg01212322	2	81097327	-0.126352	0.185607	0.49602957417947535	0	NA	3892	1
cg01212329	12	104965274	-0.0368074	0.225693	0.870450613054291	0	NA	3896	1
cg01212346	11	117856961	-1.8960899999999998	1.36602	0.16512495453709264	0	NA	3895	1
cg01212384	13	111279943	0.412262	0.270844	0.1279744548707254	0	NA	3895	1
cg01212388	16	80574524	2.67547	1.17001	0.022212933697402116	0	NA	3894	1
cg01212491	10	75587308	-0.443954	0.282707	0.11632954415403421	0	NA	3896	1
cg01212504	6	139015503	0.0551587	0.215751	0.7982141024393434	0	NA	3891	1
cg01212570	3	196245508	0.126184	0.227763	0.5795689360499703	0	NA	3892	1
cg01212679	19	18618590	-0.225081	0.266338	0.3980576155253536	0	NA	3897	1
cg01212778	12	88769824	-0.228009	0.157378	0.14739388115977164	0	NA	3893	1
cg01212789	3	171488952	-0.0339138	0.0807499	0.6744959298815761	0	NA	3878	1
cg01212793	1	93630219	-0.308937	0.239361	0.19681677198396996	0	NA	3897	1
cg01212809	12	699072	0.0636691	0.160214	0.6910722559448793	0	NA	3895	1
cg01212869	20	59760310	0.012088	0.169044	0.9429934500213812	0	NA	3895	1
cg01212975	1	156682077	-0.198148	0.322031	0.5383518490429078	0	NA	3892	1
cg01213324	21	44566791	0.156854	0.272209	0.5644621931854292	0	NA	3884	1
cg01213435	18	60125201	-0.362725	0.291404	0.2132238232711656	0	NA	3870	1
cg01213463	19	32842514	0.208239	0.171992	0.22599193313853272	0	NA	3892	1
cg01213505	18	48555716	0.078574	0.227342	0.7296281217958518	0	NA	3896	1
cg01213563	4	151805375	-0.220275	0.190935	0.2486375959524006	0	NA	3892	1
cg01213889	16	128009	0.052302799999999997	0.602151	0.9307828420178235	0	NA	3896	1
cg01213920	3	46401388	0.358514	0.43135999999999997	0.4059031228339819	0	NA	3895	1
cg01214116	10	91717884	0.0691473	0.191411	0.7179122698212244	0	NA	3897	1
cg01214260	1	163307616	-0.00105356	0.157355	0.994657856583788	0	NA	3744	1
cg01214347	17	76315860	0.578939	0.324969	0.07482742649883448	0	NA	3896	1
cg01214376	2	103049515	-0.433542	0.235931	0.06612437250079348	0	NA	3897	1
cg01214417	8	26493946	-0.25353	0.400418	0.5266269801571747	0	NA	3896	1
cg01214439	12	22223552	0.492412	0.191768	0.01023613832468396	0	NA	3894	1
cg01214465	11	117134378	-0.23928999999999997	0.169586	0.158237391545264	0	NA	3879	1
cg01214469	22	36794867	0.268025	0.35351900000000003	0.4483534516833351	0	NA	3897	1
cg01214487	7	121036926	0.0909749	0.19534	0.6414117010715324	0	NA	3897	1
cg01214654	17	33642780	0.485883	0.189398	0.01030547728987379	0	NA	3892	1
cg01214711	10	134527428	-0.297586	0.329683	0.3667154812342402	0	NA	3897	1
cg01214788	10	15188409	-0.235639	0.185598	0.20421989261927592	0	NA	3893	1
cg01214817	2	20875550	0.0267602	0.126084	0.8319189862884189	0	NA	3895	1
cg01214837	7	77975061	-0.056478200000000006	0.213108	0.7909929058161598	0	NA	3889	1
cg01214909	1	8214978	-0.273943	0.216037	0.20478458788990972	0	NA	3894	1
cg01214923	8	142214408	-0.362682	0.2013	0.07159278231800975	0	NA	3893	1
cg01215108	22	30176844	-0.24014	0.290075	0.40775269865667413	0	NA	3894	1
cg01215495	1	144931367	-0.154515	0.135655	0.25469099418944574	0	NA	3896	1
cg01215521	19	36853926	-0.176094	0.165597	0.2876056563897545	0	NA	3831	1
cg01215538	20	4927568	0.0542641	0.216728	0.8022944104954005	0	NA	3890	1
cg01215773	10	24809288	0.226326	0.103184	0.028277027512610384	0	NA	3894	1
cg01215778	8	142150462	0.280737	0.340561	0.40974815581618573	0	NA	3893	1
cg01216025	9	100685034	-0.0995314	0.46351299999999995	0.8299757229026236	0	NA	3895	1
cg01216115	9	132336349	0.0535877	0.304409	0.8602637057661081	0	NA	3897	1
cg01216199	12	49012378	0.364315	0.727691	0.6166208516868044	0	NA	3894	1
cg01216311	17	7025714	0.170417	0.19937	0.39267430928959896	0	NA	3856	1
cg01216424	7	50607784	-0.529988	0.324756	0.10268843303654422	0	NA	3897	1
cg01216514	2	79757322	0.182394	0.154731	0.23848529646379338	0	NA	3894	1
cg01216565	17	80607047	0.05037339999999999	0.0688407	0.4643281089235562	0	NA	3878	1
cg01216618	3	125775196	0.703121	0.301985	0.019894540932779477	0	NA	3891	1
cg01216876	15	99416807	0.183808	0.330288	0.5778634497282105	0	NA	3895	1
cg01217121	6	118092490	0.251093	0.175965	0.1535947278316071	0	NA	3893	1
cg01217128	1	94147591	-0.3918150000000001	0.821705	0.6334819637189854	0	NA	3897	1
cg01217131	20	57581529	-0.472936	0.242937	0.051565506335998726	0	NA	3894	1
cg01217316	2	99136438	-0.0638167	0.315955	0.8399320896849932	0	NA	3896	1
cg01217409	14	71260575	-0.47227500000000006	0.302672	0.11867661246802137	0	NA	3896	1
cg01217466	17	64499741	0.250363	0.204874	0.22169475815662962	0	NA	3897	1
cg01217481	9	74570344	-0.242798	0.153082	0.1127245688615236	0	NA	3893	1
cg01217578	16	70451027	-0.294026	0.305812	0.33632093749860065	0	NA	3895	1
cg01217608	10	35556411	-0.23552099999999998	0.312609	0.4512069320219632	0	NA	3897	1
cg01217703	15	92960686	0.00447955	0.307179	0.9883649692585449	0	NA	3890	1
cg01217723	5	18270922	0.241028	0.310172	0.43711244355209616	0	NA	3897	1
cg01217745	12	12419209	0.44684700000000005	0.261299	0.08724767991032538	0	NA	3884	1
cg01217821	1	54727830	0.0466077	0.350386	0.8941790208007703	0	NA	3890	1
cg01217880	15	42352008	0.0856813	0.377113	0.8202656990287664	0	NA	3893	1
cg01218012	13	50772687	-0.409709	0.282523	0.14700853220712373	0	NA	3896	1
cg01218047	20	47238246	0.00712366	0.252347	0.9774790130310074	0	NA	3896	1
cg01218078	15	58840917	-0.324305	0.266643	0.2238890575740042	0	NA	3897	1
cg01218233	5	81454718	-0.09734799999999999	0.189535	0.6075212604033899	0	NA	3887	1
cg01218320	9	95790347	0.0918421	0.22439	0.6823218928748152	0	NA	3897	1
cg01218447	8	116426596	0.487332	0.231396	0.03519983888313748	0	NA	3888	1
cg01218565	20	31072454	-1.62595	0.997093	0.10295565966001616	0	NA	3894	1
cg01218568	9	111653070	-0.0850018	0.267989	0.7511040548033973	0	NA	3895	1
cg01218778	11	61378405	-0.146643	0.297695	0.6222989443383116	0	NA	3897	1
cg01218805	4	24991061	-0.537366	0.34212	0.11625362894254543	0	NA	3892	1
cg01218835	10	87364997	0.0743393	0.181444	0.6820191837751597	0	NA	3896	1
cg01219010	5	60576864	-0.170582	0.18735	0.3625593741202246	0	NA	3889	1
cg01219103	20	53653441	0.206121	0.231574	0.37341918890103876	0	NA	3896	1
cg01219179	9	81997631	0.0643899	0.142313	0.6509428945452638	0	NA	3878	1
cg01219269	13	75683669	-0.00803324	0.141549	0.9547424628505062	0	NA	3895	1
cg01219295	12	1881020	0.486027	0.267988	0.06973705202218643	0	NA	3893	1
cg01219306	16	13485366	-0.329786	0.273555	0.22798855220749148	0	NA	3897	1
cg01219345	19	57467373	0.0126456	0.168068	0.9400229842788337	0	NA	3892	1
cg01219490	17	56788051	-0.00864326	0.188146	0.9633587809066456	0	NA	3897	1
cg01219495	11	71288546	0.0630363	0.368111	0.8640329795955874	0	NA	3896	1
cg01219677	12	7252566	0.239974	0.284219	0.39848626139008614	0	NA	3894	1
cg01219792	3	136729732	0.04978029999999999	0.302152	0.8691387857009806	0	NA	3893	1
cg01219811	16	67880645	0.505146	0.861206	0.5575015871630253	0	NA	3896	1
cg01219946	20	4118846	0.073935	0.303725	0.8076742869484805	0	NA	3896	1
cg01219957	6	3835866	-0.00549072	0.161025	0.9727985598624621	0	NA	3887	1
cg01219962	1	95446780	-0.0335622	0.203652	0.8691000497324823	0	NA	3897	1
cg01220129	5	125782415	0.0577619	0.164334	0.7252201236540069	0	NA	3893	1
cg01220345	20	25158952	0.577162	0.367519	0.11631565369801933	0	NA	3894	1
cg01220367	9	135906060	-0.9179809999999999	0.890038	0.30235548927598666	0	NA	3896	1
cg01220424	19	51981608	0.0657182	0.164903	0.6902421973448655	0	NA	3897	1
cg01220572	3	51137653	0.269523	0.336804	0.4235735351691721	0	NA	3897	1
cg01220575	2	174830977	-0.223749	0.210222	0.28717186778278503	0	NA	3896	1
cg01220595	20	61684308	-0.0459849	0.0921147	0.6176289987352175	0	NA	3894	1
cg01220668	12	68777448	-0.160205	0.248783	0.519604762951182	0	NA	3895	1
cg01220875	7	20053527	0.234923	0.191538	0.22000734930939964	0	NA	3850	1
cg01220879	10	45448574	-0.0870925	0.198849	0.6613985396778026	0	NA	3892	1
cg01221080	2	64518465	0.191895	0.385307	0.6184618824812922	0	NA	3896	1
cg01221151	17	27225086	1.5748300000000002	0.773773	0.041824619391359105	0	NA	3894	1
cg01221377	17	1263732	-0.0586951	0.191379	0.7590750681753294	0	NA	3897	1
cg01221593	2	24492531	-0.0605595	0.375992	0.8720414761836031	0	NA	3897	1
cg01221610	10	38146597	0.7475159999999998	0.849861	0.3790898988500633	0	NA	3850	1
cg01221645	17	47324219	0.316496	0.269773	0.24071811413256353	0	NA	3895	1
cg01221694	8	124408740	0.0693801	0.328087	0.8325216283313549	0	NA	3817	1
cg01221723	2	109573752	-0.182325	0.265207	0.49177913197911405	0	NA	3897	1
cg01221787	11	117690163	0.090134	0.362349	0.8035548395559404	0	NA	3896	1
cg01221959	16	57864910	0.5484440000000002	0.257202	0.03297830319492014	0	NA	3897	1
cg01222128	12	117273482	0.229222	0.24786399999999997	0.3550754651199361	0	NA	3897	1
cg01222160	1	197301880	-0.256264	0.127257	0.044035609118883476	0	NA	3892	1
cg01222290	12	53242112	-0.11636500000000001	0.315639	0.7123775624815676	0	NA	3896	1
cg01222302	9	73173075	-0.07434449999999998	0.182614	0.6839251300545987	0	NA	3893	1
cg01222358	16	1322671	-0.0328385	0.23216800000000004	0.88752011735169	0	NA	3894	1
cg01222705	16	19428775	0.156604	0.112645	0.1644548918317529	0	NA	3893	1
cg01222864	4	83601773	-0.865951	0.234094	2.1631479411427255e-4	0	NA	3892	1
cg01222926	6	42688891	-0.335262	0.221745	0.13055272431406278	0	NA	3895	1
cg01223104	2	112385469	0.0148807	0.166156	0.928637978542199	0	NA	3892	1
cg01223189	4	4394609	-0.0302374	0.182692	0.8685423767008578	0	NA	3891	1
cg01223299	17	53025900	0.954724	0.550435	0.08283117956256167	0	NA	3894	1
cg01223423	5	9454566	0.0742474	0.202889	0.7144017587244766	0	NA	3890	1
cg01223440	12	7613842	-0.25264	0.238466	0.289400240841333	0	NA	3896	1
cg01223463	6	116813585	-0.138431	0.244975	0.5720178881840645	0	NA	3897	1
cg01223475	10	121540471	0.151703	0.335777	0.6514153196761789	0	NA	3897	1
cg01223600	19	52265203	-0.122989	0.207848	0.5540342946413658	0	NA	3895	1
cg01223641	21	19288280	-0.158632	0.29954	0.5963994440503844	0	NA	3895	1
cg01223652	12	301763	0.146249	0.139742	0.295300536152265	0	NA	3891	1
cg01223741	2	71309618	0.349436	0.24699799999999997	0.1571470580171305	0	NA	3897	1
cg01223789	1	52392189	-0.143044	0.16527	0.38675507138396903	0	NA	3897	1
cg01223833	21	45532594	0.391191	0.272968	0.15182867609204267	0	NA	3871	1
cg01223910	9	140611361	-0.178982	0.332045	0.5898666040572996	0	NA	3896	1
cg01223965	11	64128339	-0.189508	0.35917	0.5977578426310444	0	NA	3897	1
cg01224221	5	173763221	-0.0374204	0.165703	0.8213350911428139	0	NA	3897	1
cg01224234	8	104384481	0.055658	0.117022	0.6343451463936116	0	NA	3897	1
cg01224340	14	65521454	0.0345322	0.214536	0.8721231229828819	0	NA	3897	1
cg01224386	12	117595953	-0.47646299999999997	0.323454	0.14073831659075395	0	NA	3894	1
cg01224399	8	118941998	0.278188	0.412698	0.5002657959576544	0	NA	3896	1
cg01224430	1	94293239	0.122417	0.261349	0.639495481014678	0	NA	3892	1
cg01224554	14	96722125	0.207096	0.26738	0.4386126401693934	0	NA	3896	1
cg01224648	1	93954176	0.281595	0.23806	0.2368590614225631	0	NA	3897	1
cg01224965	2	233076983	0.286499	0.279345	0.30507549490330016	0	NA	3896	1
cg01225037	11	130090909	0.229759	0.279907	0.41173712991923783	0	NA	3897	1
cg01225175	13	109576146	-0.106272	0.280291	0.7045773598388848	0	NA	3895	1
cg01225248	3	135481427	0.313699	0.192512	0.10320645015525451	0	NA	3895	1
cg01225395	6	149212102	-0.0451484	0.201527	0.8227327776024724	0	NA	3886	1
cg01225400	4	7328080	-0.254713	0.189971	0.17998559589920377	0	NA	3893	1
cg01225452	4	48972831	0.117996	0.290958	0.6850783675244305	0	NA	3895	1
cg01225508	3	53829800	-0.716256	0.281891	0.011056848273160938	0	NA	3896	1
cg01225622	14	75555285	0.0755078	0.102416	0.4609608098782926	0	NA	3895	1
cg01225634	22	18554051	0.253355	0.134249	0.0591331426842275	0	NA	3893	1
cg01225794	19	6103713	0.160247	0.180313	0.3741558733652885	0	NA	3889	1
cg01225827	13	49550987	1.02041	0.849076	0.22944537827026096	0	NA	3896	1
cg01225942	11	22362209	-0.195938	0.202081	0.3322452654393041	0	NA	3897	1
cg01225948	1	22366897	-0.5607	0.284755	0.04894607256711003	0	NA	3895	1
cg01226171	9	107924816	-0.25748	0.29957	0.3900654839728598	0	NA	3894	1
cg01226193	11	125909557	-0.0744419	0.143755	0.6045708257265892	0	NA	3891	1
cg01226543	1	77337639	-0.16434599999999996	0.285576	0.5649602649159902	0	NA	3894	1
cg01226653	5	95158479	-1.87313	1.25828	0.13658134222678228	0	NA	3896	1
cg01226781	18	19752473	0.0352683	0.260488	0.8923010120240868	0	NA	3896	1
cg01226872	10	36571184	0.180399	0.157873	0.2531696866459806	0	NA	3884	1
cg01227064	3	99555723	0.0603951	0.253262	0.811517466159354	0	NA	3896	1
cg01227133	15	75953765	0.440512	0.210355	0.03624785776547235	0	NA	3891	1
cg01227150	22	30884386	0.0944695	0.171267	0.5812279469771406	0	NA	3892	1
cg01227199	1	59364482	-0.150364	0.239308	0.5297888656568184	0	NA	3894	1
cg01227218	16	84636947	0.360444	0.285401	0.20661117014300814	0	NA	3897	1
cg01227377	1	23877838	-0.171027	0.335238	0.6099352314754865	0	NA	3896	1
cg01227396	6	5672034	-0.579014	0.237824	0.014906927896046217	0	NA	3897	1
cg01227628	9	108379672	0.152647	0.154599	0.32345943023259593	0	NA	3797	1
cg01227696	11	64112827	0.428082	0.325311	0.1882021861754218	0	NA	3896	1
cg01227751	2	160013512	-0.47432499999999994	0.380198	0.21218723949129684	0	NA	3895	1
cg01227774	9	121502642	0.030588300000000002	0.271194	0.9101960855353641	0	NA	3895	1
cg01227835	7	126017832	-0.0270555	0.101142	0.7890840999977622	0	NA	3897	1
cg01227884	9	135282384	-1.1742	0.612113	0.05507637117471777	0	NA	3876	1
cg01227962	19	47333088	-0.130928	0.309217	0.6719904174229141	0	NA	3897	1
cg01227964	10	92683897	0.0112464	0.156337	0.9426521197516762	0	NA	3879	1
cg01228014	2	145235602	0.27409	0.21185	0.19573700797572594	0	NA	3892	1
cg01228048	1	92416741	-0.406545	0.325775	0.2120560138307167	0	NA	3897	1
cg01228174	2	147802938	-0.303446	0.336615	0.3673421469471508	0	NA	3897	1
cg01228180	12	56718381	-0.232216	0.202309	0.25103944293812974	0	NA	3896	1
cg01228206	1	10762064	-0.261107	0.337358	0.4389449759927334	0	NA	3891	1
cg01228288	14	99501901	0.270934	0.183304	0.13939217225810582	0	NA	3897	1
cg01228290	11	91130448	0.216692	0.233911	0.35424514089389225	0	NA	3888	1
cg01228357	2	106089832	-0.133188	0.146633	0.3637152539227636	0	NA	3897	1
cg01228608	8	124617762	0.345416	0.298896	0.24782867696880387	0	NA	3894	1
cg01228609	4	151057248	0.0398192	0.172162	0.8170901871604249	0	NA	3888	1
cg01228854	10	17052862	0.163691	0.328904	0.6187051975467421	0	NA	3896	1
cg01228962	22	22934076	-0.0912727	0.166498	0.5835607823286946	0	NA	3894	1
cg01229061	11	75367469	-0.135808	0.274219	0.6204209829008751	0	NA	3894	1
cg01229136	18	48155407	0.00998163	0.389631	0.9795618998028766	0	NA	3894	1
cg01229230	1	45130290	0.390122	0.282864	0.16783748830164646	0	NA	3897	1
cg01229327	19	54311998	0.0032003299999999995	0.0784511	0.9674601650954605	0	NA	3896	1
cg01229464	2	29320782	-0.10699	0.233292	0.6465143900586151	0	NA	3896	1
cg01229489	20	60266895	-0.367613	0.305816	0.22933544452253476	0	NA	3897	1
cg01229610	1	161047662	0.432054	0.290537	0.1369916488692198	0	NA	3895	1
cg01229752	16	72822033	0.0828328	0.282939	0.7697067437822044	0	NA	3896	1
cg01229771	5	60899747	-0.176527	0.338852	0.6023973871502868	0	NA	3893	1
cg01229793	11	58292004	-0.0879788	0.167137	0.5986191135678324	0	NA	3895	1
cg01229868	5	38083295	-0.0222004	0.183422	0.9036636660827206	0	NA	3892	1
cg01229901	16	49609056	-0.105013	0.219526	0.6323922392766789	0	NA	3896	1
cg01229952	17	74127731	-0.4925280000000001	0.316711	0.11991419222045746	0	NA	3896	1
cg01229973	12	104136042	-0.379598	0.295928	0.19958398959991314	0	NA	3895	1
cg01230016	3	49833196	-0.187059	0.330977	0.5719566420269724	0	NA	3893	1
cg01230029	13	102292848	0.0302441	0.21327799999999997	0.8872332449045724	0	NA	3894	1
cg01230126	19	41902658	0.307107	0.853217	0.718891939319826	0	NA	3893	1
cg01230158	17	26848279	-0.24071600000000004	0.3175490000000001	0.44842485764885526	0	NA	3897	1
cg01230168	3	105904987	-0.128433	0.1658	0.4385606564377159	0	NA	3887	1
cg01230180	14	64461195	-0.357496	0.23690199999999997	0.13128704453926193	0	NA	3894	1
cg01230224	15	38681806	0.361653	0.254145	0.1547308342070854	0	NA	3896	1
cg01230227	8	86202807	0.070064	0.229322	0.7599650175613376	0	NA	3896	1
cg01230282	12	126468038	-0.0213483	0.459065	0.9629086480168232	0	NA	3891	1
cg01230359	16	8728911	-0.563812	0.300176	0.060344045027930136	0	NA	3897	1
cg01230360	10	24754907	-0.15791	0.198798	0.427006901682503	0	NA	3895	1
cg01230828	6	6569567	-0.030789799999999996	0.201947	0.8788203863708729	0	NA	3895	1
cg01230907	2	1522652	0.230552	0.20161	0.25280848723620064	0	NA	3894	1
cg01231025	7	44269984	-0.563729	0.330044	0.08762855738209259	0	NA	3896	1
cg01231075	1	112199242	-0.244068	0.175953	0.1654050450508555	0	NA	3896	1
cg01231552	9	133577566	-0.0626687	0.301507	0.8353448733678236	0	NA	3896	1
cg01231611	1	120354235	-0.17195	0.176731	0.33057935226352525	0	NA	3891	1
cg01231735	4	13548635	-0.14407	0.223193	0.5186063574083686	0	NA	3896	1
cg01231753	5	68747949	-0.418354	0.357805	0.24231361166265156	0	NA	3896	1
cg01231772	19	11546670	0.339635	0.974856	0.727543523228934	0	NA	3896	1
cg01231788	5	6770408	-0.37406	0.287992	0.1939935155943831	0	NA	3895	1
cg01231797	10	6186477	-0.295165	0.889945	0.7401410511528641	0	NA	3896	1
cg01231983	12	13031064	-0.095009	0.387992	0.806554299245996	0	NA	3894	1
cg01231985	1	24648545	-0.00473524	0.837829	0.9954905418963365	0	NA	3884	1
cg01232019	9	102148799	-0.154812	0.290873	0.5945651283840953	0	NA	3896	1
cg01232126	22	35449390	0.0643588	0.189672	0.7343714696296346	0	NA	3893	1
cg01232185	11	43425992	-0.145092	0.161822	0.36992449845866093	0	NA	3884	1
cg01232250	7	129176298	-0.135477	0.257407	0.5986698085469623	0	NA	3894	1
cg01232319	20	60084367	0.306932	0.194697	0.1149198687644583	0	NA	3897	1
cg01232322	8	49809480	0.0322295	0.238989	0.8927244071732664	0	NA	3889	1
cg01232495	21	37433125	-0.583204	1.06813	0.5850627066025772	0	NA	3885	1
cg01232534	13	111044856	0.0933893	0.173726	0.5908762748157472	0	NA	3896	1
cg01232552	22	25616205	0.107653	0.12419200000000001	0.38603671241315707	0	NA	3897	1
cg01232574	7	105305824	-0.28279	0.36262	0.43547788448668934	0	NA	3895	1
cg01232669	1	153917867	0.290153	1.50628	0.8472496408004829	0	NA	3893	1
cg01232904	1	153432600	0.028187600000000004	0.272579	0.9176369771997624	0	NA	3896	1
cg01232941	6	23534838	-0.0646459	0.193185	0.7379026360263354	0	NA	3891	1
cg01232947	1	181014553	0.248847	0.284551	0.38183234140716976	0	NA	3897	1
cg01233015	7	152590078	-0.0812768	0.132252	0.5388452830512171	0	NA	3889	1
cg01233027	1	236853953	0.422361	0.259313	0.10336190969587354	0	NA	3893	1
cg01233189	17	30431782	-0.328005	0.222619	0.14064543111917904	0	NA	3872	1
cg01233283	20	39739746	-0.818615	0.408049	0.044838286574087664	0	NA	3893	1
cg01233425	8	6566322	2.02646	1.18239	0.08655303097745316	0	NA	3802	1
cg01233449	15	64350751	-0.3656	0.185585	0.048839883571825074	0	NA	3897	1
cg01233654	7	148975069	-0.161882	0.303973	0.5943424363074412	0	NA	3896	1
cg01233673	18	33517119	-0.205129	0.310213	0.5084506495675956	0	NA	3897	1
cg01233710	4	16728213	0.0630333	0.200414	0.7531295817057955	0	NA	3896	1
cg01233718	20	24599115	0.0363088	0.297676	0.9029194297040601	0	NA	3896	1
cg01233795	3	143533434	-0.125652	0.349101	0.7188993166098703	0	NA	3896	1
cg01233840	7	96452755	-0.0787953	0.109658	0.472415171919039	0	NA	3848	1
cg01234195	6	24912281	-0.013189000000000001	0.209028	0.9496894144932587	0	NA	3897	1
cg01234254	1	11577212	-0.216992	0.363389	0.5504177856236652	0	NA	3895	1
cg01234543	2	211189441	-0.027792899999999995	0.165725	0.8668154152875469	0	NA	3897	1
cg01234619	1	28560029	0.0274287	0.172356	0.8735587290101937	0	NA	3896	1
cg01234697	8	70288133	-0.0647135	0.146444	0.6585620825969398	0	NA	3891	1
cg01234724	1	16089302	0.661565	0.36693	0.0713924049835394	0	NA	3894	1
cg01234757	2	65136685	-0.350202	0.223615	0.11732672749484692	0	NA	3897	1
cg01234882	17	21096019	0.201344	0.261843	0.44192338984323026	0	NA	3889	1
cg01234950	6	122793404	0.247785	0.729759	0.734200255633886	0	NA	3895	1
cg01234954	13	51795697	0.0781166	0.16121699999999997	0.6280004179753866	0	NA	3894	1
cg01235024	1	111688341	-0.152044	0.331738	0.6467185734561816	0	NA	3894	1
cg01235057	9	138987871	0.0230987	0.31016499999999997	0.940634583728912	0	NA	3897	1
cg01235105	14	100597294	0.0671319	0.245412	0.7844321935429742	0	NA	3897	1
cg01235114	11	120504209	-0.45666	0.350223	0.19226356140082868	0	NA	3896	1
cg01235120	14	40458575	-0.11281400000000001	0.110409	0.3068837854065762	0	NA	3877	1
cg01235215	12	4120851	0.507587	0.382272	0.18423879441168675	0	NA	3897	1
cg01235337	7	110838809	0.13767	0.21262	0.5173128068073811	0	NA	3872	1
cg01235375	2	66836203	-0.00310057	0.0440538	0.9438900612039692	0	NA	3893	1
cg01235448	14	51940896	-0.12412	0.187499	0.5079860492780048	0	NA	3896	1
cg01235511	12	113757284	0.111636	0.334425	0.7385193473443852	0	NA	3897	1
cg01235518	8	81948909	-0.221837	0.346774	0.5223570193601537	0	NA	3897	1
cg01235533	6	18211899	-0.551029	0.281901	0.050619698641615335	0	NA	3896	1
cg01235583	11	996011	-0.256852	0.314263	0.4137481892942135	0	NA	3897	1
cg01235591	13	113539454	0.164328	0.315587	0.6025716920918853	0	NA	3894	1
cg01235596	17	73089282	-0.394231	0.374254	0.2921676973438964	0	NA	3895	1
cg01235607	5	176912137	0.4821520000000001	0.23523900000000003	0.04040092903541529	0	NA	3896	1
cg01235694	20	57550990	0.0585095	0.288147	0.8390925566465977	0	NA	3896	1
cg01235742	3	70301657	0.172406	0.189472	0.36286014255335436	0	NA	3896	1
cg01235968	7	14029381	-0.107506	0.483169	0.8239232274121301	0	NA	3897	1
cg01236038	14	70519904	0.0403375	0.131712	0.7594102593279805	0	NA	3888	1
cg01236140	22	35654221	0.74536500000000006	0.931735	0.42372509945554093	0	NA	3896	1
cg01236151	11	117703496	0.195393	0.301851	0.5174274095879114	0	NA	3890	1
cg01236205	2	9815626	0.37034	0.216734	0.08750087845573891	0	NA	3897	1
cg01236268	22	49552838	-0.157879	0.185965	0.39589710618418844	0	NA	3895	1
cg01236281	20	58874172	0.108338	0.279534	0.6983369010625344	0	NA	3892	1
cg01236304	8	10614369	-0.0157745	0.192964	0.934846782313172	0	NA	3896	1
cg01236313	3	129689545	0.107018	0.232183	0.6448553481745725	0	NA	3894	1
cg01236362	10	15575750	0.129263	0.13692	0.3451303869072756	0	NA	3739	1
cg01236376	13	100783450	0.00886763	0.317728	0.9777343305278696	0	NA	3896	1
cg01236381	15	57972090	0.0512012	0.342863	0.8812898652652948	0	NA	3890	1
cg01236404	6	168461589	-0.295008	0.258718	0.2541744340750123	0	NA	3896	1
cg01236465	19	18210076	0.573575	0.388823	0.14017031835878385	0	NA	3886	1
cg01236647	2	30369605	-0.3845	0.854523	0.6527402694903219	0	NA	3858	1
cg01236728	7	139691344	-0.0435198	0.274478	0.8740196551793328	0	NA	3894	1
cg01236747	2	208815027	0.0422561	0.273427	0.8771819809084469	0	NA	3897	1
cg01236784	7	36942288	-0.223966	0.347601	0.5193684644636076	0	NA	3896	1
cg01237015	11	76415684	0.200816	0.183472	0.2737216612080022	0	NA	3897	1
cg01237027	1	19832006	0.232046	0.181691	0.2015505788522462	0	NA	3894	1
cg01237067	12	131301107	0.313455	0.280543	0.2638595149036955	0	NA	3897	1
cg01237070	9	136870100	-0.342207	0.328949	0.2981986306334011	0	NA	3891	1
cg01237132	20	23807958	-0.169028	0.247271	0.4942442751311431	0	NA	3896	1
cg01237146	7	93180851	0.01601	0.145457	0.9123563244502565	0	NA	3888	1
cg01237180	8	669436	0.0880225	0.274443	0.7484139154126948	0	NA	3895	1
cg01237202	4	128569409	-0.263646	0.159404	0.098137985597484	0	NA	3818	1
cg01237376	22	23419205	-0.269476	0.342738	0.4317240337273475	0	NA	3896	1
cg01237404	2	206347241	0.0891246	0.248929	0.7203192090745609	0	NA	3884	1
cg01237413	1	201392071	-0.35148199999999996	0.285845	0.218837771049634	0	NA	3896	1
cg01237444	8	71129750	0.738594	0.499394	0.13914552004845226	0	NA	3879	1
cg01237469	5	36908921	-0.0124781	0.148274	0.9329326515952214	0	NA	3890	1
cg01237473	11	17538338	-0.116983	0.37855	0.7572993221831825	0	NA	3890	1
cg01237517	12	77499095	-0.013778200000000001	0.210663	0.9478523501405406	0	NA	3896	1
cg01237525	18	75919304	-0.26976	0.221127	0.2224904881540236	0	NA	3896	1
cg01237531	1	12123494	-0.532088	1.05938	0.6154821186395677	0	NA	3897	1
cg01237541	10	85306289	-0.146617	0.101903	0.15021007882429133	0	NA	3894	1
cg01237626	4	8216095	-0.325896	0.35158	0.35395409162325747	0	NA	3897	1
cg01237738	11	102322056	-0.16748	0.39657	0.672790435705592	0	NA	3896	1
cg01237757	3	185000667	0.0298021	0.660919	0.9640340498287433	0	NA	3878	1
cg01238048	9	133341239	-0.0748596	0.124495	0.5476361430353581	0	NA	3897	1
cg01238156	12	76089077	0.503228	0.283985	0.07639071110403381	0	NA	3893	1
cg01238271	11	62105626	-0.45006	0.778555	0.5632162436368113	0	NA	3896	1
cg01238361	7	158225896	-0.375135	0.315079	0.2338082301001402	0	NA	3890	1
cg01238395	17	72595585	0.00791845	0.118781	0.9468489704024452	0	NA	3896	1
cg01238485	15	88843176	-0.0936662	0.0784254	0.23234695237149333	0	NA	3895	1
cg01238526	8	41139049	0.0074903	0.259893	0.9770075859542455	0	NA	3836	1
cg01238590	4	155706875	-0.172054	0.213349	0.4199869418588432	0	NA	3896	1
cg01238604	9	138182093	0.0930446	0.234823	0.6919332171924439	0	NA	3891	1
cg01238811	2	97074410	0.138147	0.187962	0.46235592171302964	0	NA	3897	1
cg01239044	20	25341751	-0.0366694	0.239517	0.8783215648339061	0	NA	3896	1
cg01239068	3	55540070	0.154954	0.239756	0.5180859056405599	0	NA	3884	1
cg01239200	16	81830942	-0.343407	0.31531	0.27610576390166197	0	NA	3894	1
cg01239362	17	19912470	0.60719	1.23522	0.6230274173141056	0	NA	3896	1
cg01239428	3	122838416	-0.363574	0.375327	0.33270189351819224	0	NA	3894	1
cg01239435	13	78494887	0.262844	0.168101	0.11790975060776525	0	NA	3873	1
cg01239499	7	30210587	-0.141722	0.211404	0.5026126069050425	0	NA	3891	1
cg01239502	9	73004959	-0.00490587	0.251684	0.9844484747801175	0	NA	3896	1
cg01239827	3	79817207	0.0266353	0.305401	0.9305012625333738	0	NA	3895	1
cg01240052	15	44062468	0.044563	0.23640300000000003	0.8504812854564657	0	NA	3894	1
cg01240072	8	114698204	0.0628363	0.160227	0.694932251892376	0	NA	3877	1
cg01240089	21	34638642	-1.56219	0.968717	0.106823142981808	0	NA	3852	1
cg01240120	20	56154897	-0.315965	0.152252	0.03796091472166747	0	NA	3895	1
cg01240152	2	29193646	0.244497	0.244797	0.3179039440390298	0	NA	3886	1
cg01240169	2	61034722	-0.178055	0.304204	0.5583362937058306	0	NA	3897	1
cg01240318	22	39844809	-0.0674489	0.182664	0.7119405008888164	0	NA	3878	1
cg01240369	2	103792763	-0.0392978	0.126053	0.7552258392653566	0	NA	3897	1
cg01240412	3	134142342	-0.34771	0.270734	0.19902883724695847	0	NA	3894	1
cg01240583	3	15299925	0.163703	0.237474	0.49060225038956196	0	NA	3892	1
cg01240653	18	67534119	0.269166	0.28493	0.3448252681401147	0	NA	3895	1
cg01240662	8	124393913	0.35658199999999995	0.262573	0.17445417854694034	0	NA	3891	1
cg01240759	19	2507414	-0.0683173	0.581215	0.9064303910887241	0	NA	3896	1
cg01240811	1	215713323	-0.33682699999999993	0.280219	0.22935832666050418	0	NA	3895	1
cg01240973	2	30350471	-0.0573943	0.249776	0.8182603287745321	0	NA	3869	1
cg01241043	17	44910410	0.137944	0.315421	0.6618698943289537	0	NA	3891	1
cg01241062	6	43516067	-0.265529	0.378448	0.4829123609883454	0	NA	3897	1
cg01241065	4	78485295	0.155278	0.173946	0.3720289187638145	0	NA	3895	1
cg01241157	12	51418668	0.512392	0.264053	0.05232026302043366	0	NA	3823	1
cg01241272	11	68825150	-0.0802065	0.237234	0.7352951852845496	0	NA	3896	1
cg01241308	7	132849420	0.00929057	0.136417	0.945702690806515	0	NA	3897	1
cg01241553	3	52860195	0.273207	0.271792	0.3147975765792294	0	NA	3831	1
cg01241697	19	8324751	-0.09955249999999999	0.259334	0.7010692080113985	0	NA	3897	1
cg01241773	7	133452683	0.029668	0.272826	0.9134060957780927	0	NA	3895	1
cg01241784	7	70747492	0.0111068	0.147512	0.9399806254910139	0	NA	3897	1
cg01241790	16	82392440	0.0441947	0.113185	0.6961932606236895	0	NA	3882	1
cg01241890	16	67891976	0.299477	0.281011	0.2865535212536344	0	NA	3897	1
cg01241899	19	573758	0.42385699999999993	1.18727	0.7210907905594202	0	NA	3884	1
cg01241924	5	133907715	-0.0312587	0.355993	0.9300300234947356	0	NA	3896	1
cg01241974	13	36045613	-0.471809	0.309483	0.12738210947663603	0	NA	3817	1
cg01242060	20	967627	0.037619	0.22574	0.8676474398385599	0	NA	3897	1
cg01242189	9	131314488	-1.50594	0.9786290000000001	0.12384671816783534	0	NA	3897	1
cg01242316	16	67673985	0.532308	0.316791	0.0928964548791496	0	NA	3895	1
cg01242354	17	79226323	-0.133571	0.5989	0.8235143241835498	0	NA	3893	1
cg01242422	1	244215387	-0.193846	0.187947	0.3023596053399377	0	NA	3893	1
cg01242456	5	53545596	0.4354180000000001	0.371152	0.2407345447262495	0	NA	3896	1
cg01242805	14	91635056	0.402166	0.303838	0.18562933805971435	0	NA	3894	1
cg01242833	16	50760257	0.352792	0.360972	0.328401369906444	0	NA	3896	1
cg01242988	18	56437758	-0.288478	0.246267	0.24143666807588243	0	NA	3896	1
cg01243014	5	66066191	0.504031	0.370428	0.17361737343699474	0	NA	3895	1
cg01243079	12	85314166	0.0332694	0.12555	0.7910177452136145	0	NA	3897	1
cg01243097	21	35146511	-0.0262258	0.0418675	0.5310526408902672	0	NA	3840	1
cg01243299	9	14850106	-0.1205	0.20734	0.5611251948581639	0	NA	3897	1
cg01243330	12	44152216	-0.530112	0.324735	0.10258579347002036	0	NA	3893	1
cg01243361	11	14328102	0.0792784	0.265082	0.7648856967472576	0	NA	3889	1
cg01243529	3	194223220	0.44309500000000007	0.321386	0.16798715261858777	0	NA	3897	1
cg01243538	7	40624798	-0.0372929	0.175646	0.8318585424278228	0	NA	3846	1
cg01243555	11	2790114	-0.641967	0.372966	0.08520582208145075	0	NA	3895	1
cg01243653	11	77158483	0.223192	0.158562	0.15924930679291224	0	NA	3891	1
cg01243677	22	38537751	0.38632	0.286827	0.1780206242919417	0	NA	3897	1
cg01243685	13	52923325	0.61384	0.350479	0.07987159168160692	0	NA	3896	1
cg01244074	18	6960613	-0.187476	0.233345	0.42172716552800893	0	NA	3897	1
cg01244253	6	74501298	-0.176839	0.164799	0.2832447816303361	0	NA	3876	1
cg01244312	8	126061389	0.48950499999999997	0.24514700000000003	0.045848921614578084	0	NA	3896	1
cg01244379	21	43300824	-0.0361857	0.172528	0.8338720643527988	0	NA	3835	1
cg01244418	12	117769026	0.179017	0.14049	0.20258083854882655	0	NA	3879	1
cg01244423	6	55408865	-0.272638	0.168893	0.10647003366670073	0	NA	3886	1
cg01244439	3	106064767	0.221219	0.209459	0.29090213875460463	0	NA	3885	1
cg01244557	1	15498257	0.0847424	0.161722	0.6002782302068772	0	NA	3891	1
cg01244663	13	75801289	-0.0344946	0.194281	0.8590763605533864	0	NA	3897	1
cg01244709	3	49143647	-0.252465	0.410493	0.5385357286338708	0	NA	3897	1
cg01244867	16	711611	-0.12592	0.322975	0.6966287020539448	0	NA	3897	1
cg01244939	12	104194724	0.054710199999999994	0.22552	0.8083185516979604	0	NA	3896	1
cg01244946	13	99237707	0.18487	0.308766	0.5493474772611948	0	NA	3896	1
cg01244981	9	2158313	0.615051	1.20027	0.6083520558932762	0	NA	3896	1
cg01245018	20	47147079	-0.170478	0.171847	0.3211811296668687	0	NA	3861	1
cg01245068	1	111038962	1.46247	0.783944	0.06210733876572549	0	NA	3896	1
cg01245135	18	53253483	-0.21888300000000002	0.157779	0.16535765714383954	0	NA	3897	1
cg01245223	2	237965104	-0.24641700000000002	0.346974	0.47758715227431525	0	NA	3896	1
cg01245301	8	55466881	-0.194335	0.355627	0.5847515741877087	0	NA	3896	1
cg01245316	4	807755	-0.205721	0.20519	0.3160597626671055	0	NA	3890	1
cg01245347	10	6790730	-0.22934	0.24562700000000004	0.3504627190967893	0	NA	3881	1
cg01245433	15	42440011	-0.176676	0.362563	0.6260476041187588	0	NA	3894	1
cg01245530	17	42225147	-0.196685	0.381306	0.6059806105448771	0	NA	3896	1
cg01245561	12	107886190	0.764114	0.307404	0.012929705659260809	0	NA	3897	1
cg01245567	4	189048735	-0.0618089	0.141079	0.6613025415658655	0	NA	3896	1
cg01245802	6	52036399	-0.347512	0.279864	0.21434084571999687	0	NA	3888	1
cg01245817	16	21261658	0.0520907	0.144198	0.7179168571320529	0	NA	3894	1
cg01245856	6	90894791	-0.29583	0.333736	0.3753916737393385	0	NA	3892	1
cg01245860	22	38318242	0.161571	0.313215	0.605961313705305	0	NA	3897	1
cg01246178	3	107377077	-0.0688008	0.186653	0.7124238818244106	0	NA	3867	1
cg01246294	21	47744700	1.11498	1.18719	0.34764054274641126	0	NA	3857	1
cg01246434	6	30525976	-0.126419	0.186182	0.4971330225986679	0	NA	3884	1
cg01246435	16	11199192	0.678716	0.444233	0.1265527974562513	0	NA	3891	1
cg01246566	6	170440770	0.192414	0.234474	0.41186288287120004	0	NA	3896	1
cg01246599	19	11367088	0.457294	0.475967	0.33666868659676236	0	NA	3884	1
cg01246639	17	75355972	0.152911	0.298997	0.6090617832680183	0	NA	3897	1
cg01246649	12	21504138	0.0754232	0.18523	0.6838708392193215	0	NA	3894	1
cg01246769	7	33617996	0.0367901	0.178328	0.8365520513191238	0	NA	3895	1
cg01246836	11	118532024	-0.15582	0.343408	0.6500116675469776	0	NA	3897	1
cg01246881	16	20367701	-0.320193	0.107565	0.002913312959448268	0	NA	3895	1
cg01246919	4	48965262	-0.0649636	0.515934	0.899799561182638	0	NA	3886	1
cg01247223	11	876883	-0.164791	0.334787	0.6225593029889273	0	NA	3894	1
cg01247275	22	40616762	0.0558222	0.151671	0.7128374838147957	0	NA	3893	1
cg01247283	3	72741090	0.138575	0.313703	0.6586777374080528	0	NA	3894	1
cg01247519	8	4852654	-0.37158500000000005	0.392199	0.34341464329863275	0	NA	3893	1
cg01247535	6	15418354	-0.0350445	0.307814	0.9093570210545778	0	NA	3897	1
cg01247671	14	42610342	0.19501000000000002	0.148433	0.18891640995957248	0	NA	3747	1
cg01247683	5	141249387	0.00930477	0.119399	0.9378836959146799	0	NA	3896	1
cg01247690	1	247616296	-0.0994722	0.0753364	0.18671028538467824	0	NA	3897	1
cg01247747	12	123752727	0.142253	0.396595	0.7198301427233622	0	NA	3895	1
cg01247852	12	49330035	-0.0486773	0.362102	0.8930627172773601	0	NA	3897	1
cg01247944	2	167269907	-0.0552598	0.24556899999999998	0.8219578117089663	0	NA	3895	1
cg01247948	12	5293867	-0.20597999999999997	0.261098	0.43017093076798113	0	NA	3895	1
cg01247970	12	128659975	0.388468	0.197868	0.04961499038192332	0	NA	3896	1
cg01248078	4	159931702	-0.129629	0.297462	0.6629938931323586	0	NA	3891	1
cg01248108	7	114619572	-0.0678422	0.129685	0.6008833287350199	0	NA	3888	1
cg01248179	4	5433937	-0.37296	0.197267	0.058673013333073155	0	NA	3897	1
cg01248273	2	160589097	-0.403902	0.180769	0.025459767391949904	0	NA	3853	1
cg01248300	2	241732395	0.0457952	0.271587	0.8660949686479035	0	NA	3896	1
cg01248315	12	26125772	-0.0881656	0.146904	0.5484009906532117	0	NA	3873	1
cg01248347	9	32782655	-0.0254003	0.18397	0.890186976365509	0	NA	3896	1
cg01248361	16	58226907	-0.212067	0.265909	0.42515072008046156	0	NA	3894	1
cg01248488	19	14630452	-0.486937	0.357215	0.17283579478319308	0	NA	3897	1
cg01248598	13	104583916	0.167612	0.140225	0.23196689437721013	0	NA	3803	1
cg01248645	1	20465009	-0.0641753	0.311414	0.8367306713981748	0	NA	3890	1
cg01248928	7	156397955	-0.255415	0.258395	0.32292385669495977	0	NA	3896	1
cg01248932	18	44121822	-0.00358268	0.27239	0.9895059193038404	0	NA	3894	1
cg01249004	6	144865772	0.0277899	0.244446	0.9094873204906996	0	NA	3891	1
cg01249024	20	49206659	0.150341	0.372899	0.6868245284560932	0	NA	3897	1
cg01249071	21	42662417	-0.141539	0.0866801	0.10249229990718384	0	NA	3897	1
cg01249165	3	34200635	0.251729	0.274881	0.3597852004702286	0	NA	3897	1
cg01249229	1	113059916	-0.20198399999999997	0.359816	0.5745565218040515	0	NA	3897	1
cg01249300	3	128243543	-0.404008	0.263737	0.12555713660014808	0	NA	3895	1
cg01249407	4	53884233	0.0407179	0.294755	0.8901285821008269	0	NA	3896	1
cg01249443	13	27559582	0.80231	1.01023	0.42708745873498777	0	NA	3888	1
cg01249479	1	2236903	0.416463	0.275947	0.13124417366452037	0	NA	3894	1
cg01249577	6	40814130	-0.0595033	0.34462	0.8629159250320122	0	NA	3895	1
cg01249606	2	202525173	0.322061	0.113196	0.0044388789183726	0	NA	3897	1
cg01249670	3	71707453	0.217241	0.19541	0.2662590094921964	0	NA	3889	1
cg01249800	11	62303750	-0.472907	0.311874	0.12943341931240573	0	NA	3897	1
cg01250006	5	5063651	-0.0488314	0.121731	0.6883156816612359	0	NA	3893	1
cg01250020	15	60772297	0.108061	0.238487	0.6504690656469099	0	NA	3896	1
cg01250195	5	135430960	0.37545899999999993	0.271099	0.1660672604148812	0	NA	3895	1
cg01250251	12	28052649	0.228371	0.212562	0.28265527235806054	0	NA	3896	1
cg01250398	19	45443100	0.183669	0.220718	0.4053280761368975	0	NA	3895	1
cg01250446	16	85330861	0.298415	0.371099	0.4213169813517546	0	NA	3896	1
cg01250643	19	6482220	-0.631997	0.366538	0.08466574733250436	0	NA	3892	1
cg01250678	5	127491418	-0.198925	0.399766	0.6187634671820675	0	NA	3897	1
cg01250801	1	161148055	0.312209	0.265196	0.23908519153988106	0	NA	3894	1
cg01250832	1	151579630	0.0395466	0.273317	0.8849545854763619	0	NA	3891	1
cg01250916	9	135545306	0.133827	1.3167199999999997	0.919045093475738	0	NA	3856	1
cg01250973	16	15746332	-0.716544	0.257842	0.005452582070525858	0	NA	3896	1
cg01251557	4	100871735	0.90392	1.19659	0.45000103583922246	0	NA	3887	1
cg01251620	19	42656558	-0.0303216	0.15403300000000003	0.8439438860243025	0	NA	3888	1
cg01251629	10	88004553	0.0460622	0.308563	0.8813329125604284	0	NA	3897	1
cg01251633	10	122914607	0.0544517	0.138551	0.6943133136630765	0	NA	3894	1
cg01251686	15	70929081	0.198295	0.403642	0.6232393590007153	0	NA	3893	1
cg01251757	7	75698600	0.100653	0.447582	0.8220713077996062	0	NA	3896	1
cg01251763	17	26303565	-0.263456	0.374073	0.48125198149686943	0	NA	3897	1
cg01251849	22	45829413	0.39922700000000005	0.400576	0.3189429977678264	0	NA	3895	1
cg01251861	12	120984249	0.06075099999999999	0.205021	0.7669887779171799	0	NA	3896	1
cg01251867	15	77349474	-0.30947299999999994	0.379841	0.415219126564688	0	NA	3889	1
cg01252235	9	101720582	0.229481	0.181746	0.20671615144168098	0	NA	3855	1
cg01252295	2	219615862	-0.0170612	0.212181	0.9359122016204618	0	NA	3893	1
cg01252491	1	231855832	-0.386033	0.372231	0.29969898268415124	0	NA	3897	1
cg01252585	20	48999791	0.00214413	0.0992475	0.9827639471455597	0	NA	3897	1
cg01252633	12	120673987	-0.012297399999999998	0.276719	0.9645536557318283	0	NA	3896	1
cg01252668	6	163770383	0.0688502	0.303714	0.8206615432316431	0	NA	3894	1
cg01252726	5	53812942	-0.0264898	0.123248	0.8298212156563214	0	NA	3894	1
cg01252741	4	40256846	-0.0611733	0.154479	0.6921068620135808	0	NA	3893	1
cg01252973	14	34931495	1.04143	0.564646	0.06512566231248307	0	NA	3885	1
cg01252998	8	17579607	0.130746	0.183531	0.4762221225425839	0	NA	3894	1
cg01253027	12	51193299	-0.218789	0.164794	0.1842932653357799	0	NA	3848	1
cg01253087	12	69495493	0.3551	0.291594	0.22330412075182987	0	NA	3896	1
cg01253143	10	3507783	0.28135	0.519499	0.5881082287255436	0	NA	3895	1
cg01253169	2	200454171	0.0269275	0.102731	0.7932315523991591	0	NA	3895	1
cg01253202	5	99994916	0.00689583	0.30711	0.9820858520175869	0	NA	3897	1
cg01253289	1	29587276	-0.00906662	0.167998	0.9569601664600995	0	NA	3892	1
cg01253321	17	5322267	-0.92186	0.530193	0.08208308795662664	0	NA	3896	1
cg01253327	5	132740585	-0.43754499999999996	0.272768	0.10869374808869647	0	NA	3895	1
cg01253534	2	169995879	0.432497	0.318481	0.17446388142926114	0	NA	3894	1
cg01253612	9	77502715	-0.11675100000000001	0.19252	0.5442254714888402	0	NA	3865	1
cg01253805	13	78385477	0.0459346	0.164136	0.7795872584598196	0	NA	3896	1
cg01253880	1	31426765	-0.467118	0.353891	0.1868521136543618	0	NA	3897	1
cg01254260	6	142670499	-0.19781199999999996	0.215714	0.3591371452762386	0	NA	3890	1
cg01254273	21	43174927	0.148391	0.157718	0.3467751703300297	0	NA	3895	1
cg01254282	5	127391389	-0.028756900000000002	0.198346	0.8847238884443036	0	NA	3896	1
cg01254425	6	33624847	-0.0510106	0.323793	0.8748186756703813	0	NA	3895	1
cg01254496	6	155334920	0.0580521	0.290901	0.841824992267856	0	NA	3895	1
cg01254633	21	37421387	0.0217061	0.177355	0.9025918476833127	0	NA	3884	1
cg01254696	5	98265523	-1.66532	1.14772	0.1467851299335618	0	NA	3892	1
cg01254759	14	91738926	0.027013500000000003	0.307768	0.9300576676687001	0	NA	3896	1
cg01254857	17	53035137	-0.0025437900000000006	0.136333	0.9851134134495619	0	NA	3784	1
cg01254897	16	86156755	-0.277899	0.189654	0.14284053339121788	0	NA	3897	1
cg01254903	15	99482513	-0.325291	0.315092	0.30189960494606216	0	NA	3896	1
cg01254974	2	69902420	-0.00496929	0.199301	0.9801079322922318	0	NA	3887	1
cg01255059	21	30594022	-0.243672	0.259128	0.3470361107508547	0	NA	3897	1
cg01255060	3	36742597	-0.497031	0.385249	0.19699677793710413	0	NA	3889	1
cg01255193	16	88848972	-0.250314	0.141205	0.0762785526339473	0	NA	3890	1
cg01255290	2	162844835	-0.0401788	0.238761	0.8663626812528693	0	NA	3894	1
cg01255315	19	40865375	-0.206176	0.424812	0.6274389524204386	0	NA	3897	1
cg01255337	4	139014799	-0.500263	0.336135	0.13667706539377994	0	NA	3897	1
cg01255433	13	27592067	-0.0764277	0.274021	0.780312485630414	0	NA	3897	1
cg01255504	6	135862228	-0.273485	0.379709	0.4713717440242963	0	NA	3897	1
cg01255527	8	124526866	0.283167	0.227116	0.212472824853765	0	NA	3895	1
cg01255782	15	83223356	-0.0455156	0.33876	0.8931183620409775	0	NA	3896	1
cg01255890	6	134515175	0.207983	0.163503	0.20335750837580904	0	NA	3887	1
cg01256026	16	78293968	-0.355873	0.17839	0.04605208205345342	0	NA	3890	1
cg01256213	7	55493360	-0.495189	0.255616	0.05271627082687159	0	NA	3893	1
cg01256256	9	81804805	-0.176991	0.15794100000000003	0.2624519221172283	0	NA	3876	1
cg01256264	13	30716719	0.264878	0.360947	0.46304515502565047	0	NA	3897	1
cg01256349	10	101805655	-0.359165	0.233098	0.12335753030793016	0	NA	3896	1
cg01256391	21	19032972	-0.213592	0.0826187	0.009730156005100476	0	NA	3897	1
cg01256417	2	113573667	-0.274327	0.295501	0.35322842061918575	0	NA	3894	1
cg01256499	14	98299049	0.106636	0.263013	0.6851540876676576	0	NA	3895	1
cg01256634	11	72273394	-0.293843	0.327834	0.37008378735096154	0	NA	3895	1
cg01256663	4	52910796	0.136871	0.275331	0.619108392980376	0	NA	3893	1
cg01256665	2	69951589	0.216336	0.130455	0.09725310396670811	0	NA	3896	1
cg01256850	9	136524878	0.07308339999999999	0.0644297	0.2566635792988469	0	NA	3896	1
cg01256865	1	26126528	0.146673	0.8638839999999999	0.8651806304048782	0	NA	3862	1
cg01256877	1	209144556	-0.330756	0.206569	0.10933507575388883	0	NA	3896	1
cg01256914	21	45749759	0.369017	0.351425	0.2936909666662626	0	NA	3897	1
cg01257083	4	81064249	0.0184131	0.25534	0.9425127081530453	0	NA	3896	1
cg01257087	6	25706812	-0.522793	0.22709700000000002	0.021331272289056465	0	NA	3896	1
cg01257178	11	78244202	-0.0451251	0.190184	0.8124467536658762	0	NA	3897	1
cg01257185	11	122552765	0.328726	0.239453	0.16980813947496154	0	NA	3896	1
cg01257237	19	40941296	-0.306484	0.232079	0.18663409350268884	0	NA	3883	1
cg01257281	1	154524920	-0.291297	0.365128	0.424989928699933	0	NA	3896	1
cg01257422	7	55543698	-0.144952	0.25978	0.5768581580486694	0	NA	3894	1
cg01257529	1	113045452	-0.134434	0.214399	0.5306414199153502	0	NA	3897	1
cg01257664	11	69811151	0.265503	0.162048	0.1013337035655845	0	NA	3897	1
cg01257685	14	64663864	-0.0761106	0.209126	0.7158982308369348	0	NA	3896	1
cg01257775	10	36781985	0.116869	0.248801	0.6385487750533936	0	NA	3897	1
cg01257834	2	103251465	0.313531	0.199257	0.1156029600104976	0	NA	3897	1
cg01257837	8	86874200	-0.00406198	0.0930343	0.965174546267229	0	NA	3896	1
cg01257890	16	20930309	0.223897	0.14952	0.1342792046497982	0	NA	3894	1
cg01257933	7	40139567	0.192988	0.213682	0.3664435543763343	0	NA	3888	1
cg01257937	5	83218678	-0.0447627	0.305211	0.8833992164293097	0	NA	3892	1
cg01258001	6	169852842	-0.182355	0.317179	0.5653401802022764	0	NA	3896	1
cg01258042	11	72416132	0.233864	0.21961500000000003	0.2869294560432232	0	NA	3875	1
cg01258108	3	71946068	-0.0350969	0.259762	0.892523515351521	0	NA	3895	1
cg01258169	17	80368422	-0.195266	0.319315	0.5408585091316376	0	NA	3896	1
cg01258194	1	58103037	0.177588	0.188631	0.34647064824617735	0	NA	3896	1
cg01258703	10	44857740	0.142757	0.325635	0.6610994268819593	0	NA	3893	1
cg01258771	2	32189308	0.107831	0.193794	0.577923267078533	0	NA	3889	1
cg01258786	11	6432602	-0.102097	0.253651	0.6873089160419648	0	NA	3896	1
cg01258843	1	45805614	0.24053700000000003	1.61724	0.8817642995903315	0	NA	3871	1
cg01258929	19	31844176	-0.006058119999999999	0.372387	0.9870203116352305	0	NA	3897	1
cg01258940	1	221437257	0.0483651	0.0976222	0.6202956577746384	0	NA	3894	1
cg01258983	7	105266026	0.12708	0.246984	0.6068834087940177	0	NA	3896	1
cg01259036	5	67778248	-0.617652	0.319575	0.05326954068337841	0	NA	3897	1
cg01259089	5	159689488	0.0140191	0.244122	0.9542053626261705	0	NA	3892	1
cg01259101	1	28585774	0.478047	1.08794	0.6603676219095436	0	NA	3895	1
cg01259132	1	26759190	0.526592	0.870071	0.5450270031119036	0	NA	3897	1
cg01259145	1	201980314	-0.0394598	0.364245	0.9137314453554841	0	NA	3897	1
cg01259245	20	46294955	-0.0605188	0.268389	0.8215987867722996	0	NA	3896	1
cg01259359	12	52345074	-2.00838	0.834959	0.016156381235880028	0	NA	3881	1
cg01259403	7	156910471	-0.0381202	0.153738	0.8041687503234892	0	NA	3894	1
cg01259486	10	497263	-0.20663	0.218914	0.34522757964866085	0	NA	3876	1
cg01259515	7	148581383	-1.78583	1.55797	0.2516898961614154	0	NA	3812	1
cg01259521	16	1720443	0.117336	0.342563	0.731956693349445	0	NA	3897	1
cg01259527	11	32873716	0.352995	0.369124	0.3389183380813277	0	NA	3894	1
cg01259535	16	4898364	-0.7492709999999999	1.10596	0.49809846217211895	0	NA	3896	1
cg01259589	12	122515383	-0.11803	0.352534	0.7377725006826874	0	NA	3891	1
cg01259775	5	2802233	0.14295	0.0973761	0.14209896417013987	0	NA	3892	1
cg01260056	15	56337784	0.2951849999999999	0.187885	0.11616081137594521	0	NA	3895	1
cg01260075	17	28620354	-0.288456	0.254753	0.25750968604347724	0	NA	3894	1
cg01260138	8	123733315	-0.170545	0.179984	0.34335530590576546	0	NA	3895	1
cg01260299	14	94232544	-0.171961	0.102201	0.09245710577800405	0	NA	3889	1
cg01260312	18	13436556	-0.0659277	0.18556	0.7223719926389758	0	NA	3890	1
cg01260325	11	120056113	-0.0292581	0.355534	0.9344134064050444	0	NA	3896	1
cg01260544	12	59325836	-0.0206187	0.23964899999999997	0.9314369415335095	0	NA	3882	1
cg01260575	19	34508919	0.0634516	0.17343	0.7144673931865991	0	NA	3896	1
cg01260710	9	130723014	-0.593583	0.288582	0.03969628467284824	0	NA	3893	1
cg01260909	12	2156266	0.0250342	0.222034	0.910229236381328	0	NA	3888	1
cg01260933	22	46750582	0.674764	0.315156	0.03227019902350332	0	NA	3890	1
cg01261075	4	187645132	-0.534981	0.306898	0.08130073015406482	0	NA	3896	1
cg01261160	1	116821388	0.0566974	0.256831	0.8252811646949176	0	NA	3896	1
cg01261207	2	230402381	0.510748	0.33115800000000006	0.1229984964096338	0	NA	3893	1
cg01261488	13	30784914	-0.165503	0.279582	0.5538734477181257	0	NA	3897	1
cg01261729	7	86634018	-0.191879	0.160338	0.23141739014094828	0	NA	3895	1
cg01261755	13	109825615	0.0771201	0.24313599999999996	0.7511000859023773	0	NA	3896	1
cg01261775	10	88210808	0.0050084	0.330875	0.9879230149198984	0	NA	3896	1
cg01261821	22	45192281	0.0392566	0.110237	0.7217574961474531	0	NA	3897	1
cg01261932	1	144997600	0.294871	0.370755	0.426424036117761	0	NA	3896	1
cg01261954	4	185137768	-0.166852	0.170769	0.32853817102563615	0	NA	3882	1
cg01261981	3	99827654	0.196042	0.187738	0.29637813219182585	0	NA	3897	1
cg01262023	16	85844717	0.833861	0.322375	0.009692295813281963	0	NA	3896	1
cg01262045	5	141993010	0.08804030000000002	0.206303	0.6695596812138389	0	NA	3896	1
cg01262068	9	88871157	-0.0647521	0.270421	0.8107572606575904	0	NA	3897	1
cg01262221	2	37857551	0.60066	0.24632699999999996	0.014749748529341317	0	NA	3896	1
cg01262246	10	31610306	-0.0727703	0.810831	0.9284876287223266	0	NA	3895	1
cg01262262	17	1531861	0.012817	1.32028	0.9922544264912976	0	NA	3847	1
cg01262464	2	17717860	-0.362778	0.19837	0.06743037276680806	0	NA	3897	1
cg01262530	9	75906638	0.142266	0.273319	0.6027063056718802	0	NA	3895	1
cg01262564	9	134520798	-0.447558	0.317061	0.15807270425975442	0	NA	3897	1
cg01262626	2	64828660	0.030700400000000003	0.192872	0.8735310022850162	0	NA	3894	1
cg01262680	16	50615972	0.342027	0.288252	0.23540299202034615	0	NA	3897	1
cg01262938	15	65035992	0.322645	0.30374	0.288126412782928	0	NA	3897	1
cg01263189	2	109535177	-0.187236	0.275836	0.4972679865836989	0	NA	3896	1
cg01263474	3	171364815	0.103501	0.258313	0.6886553180460757	0	NA	3887	1
cg01263479	4	156588328	-0.0463559	0.379509	0.9027825703255754	0	NA	3897	1
cg01263482	17	36597828	-0.23995400000000003	0.339275	0.479407915211034	0	NA	3896	1
cg01263537	1	87584540	0.035402	0.313607	0.9101205307695688	0	NA	3896	1
cg01263577	22	18603743	0.397296	0.34121	0.24427254185305192	0	NA	3896	1
cg01263682	18	43341740	-0.298194	0.406995	0.46375826665521663	0	NA	3897	1
cg01263739	2	113696908	-0.0585189	0.0794621	0.46146426259564505	0	NA	3897	1
cg01263833	10	29811892	-0.0721053	0.242753	0.7664424216682196	0	NA	3891	1
cg01263843	14	100316622	-0.201804	0.355857	0.5706510246462402	0	NA	3890	1
cg01263861	4	184249810	-0.0181757	0.277667	0.947808848195799	0	NA	3896	1
cg01264131	8	66749125	0.39582500000000004	0.281818	0.1601577435442662	0	NA	3897	1
cg01264197	3	127108186	-0.0299259	0.17733	0.8659868009995552	0	NA	3821	1
cg01264297	14	50234605	1.30447	1.09976	0.23556677442663979	0	NA	3897	1
cg01264363	1	54356900	0.26347	0.155147	0.08947079327630537	0	NA	3840	1
cg01264365	20	34288088	-0.278339	0.151253	0.06573574659552457	0	NA	3895	1
cg01264399	2	46048119	0.58282	0.378391	0.12349732570444034	0	NA	3897	1
cg01264438	4	42894770	-0.114356	0.15143	0.4501445821298988	0	NA	3870	1
cg01264444	7	149553687	0.0551028	0.253996	0.8282523190834709	0	NA	3887	1
cg01264651	1	224518344	-0.46217	0.97602	0.6358385746541868	0	NA	3895	1
cg01264703	2	64938640	0.0377535	0.309795	0.9030050853525344	0	NA	3896	1
cg01264780	15	31654442	-0.447395	0.303846	0.1409021019976916	0	NA	3893	1
cg01264984	5	114514636	0.0879505	0.11002299999999998	0.4240684480522102	0	NA	3894	1
cg01265031	6	146611822	0.292115	0.165398	0.0773734023024087	0	NA	3822	1
cg01265084	18	76531942	-0.26411	0.266582	0.32181887605378684	0	NA	3892	1
cg01265089	3	58549895	-0.503873	0.371221	0.1746732991298582	0	NA	3897	1
cg01265189	17	8225503	0.176778	0.337939	0.600900322626722	0	NA	3897	1
cg01265281	3	53881270	0.0014957900000000003	0.149277	0.9920051462997602	0	NA	3895	1
cg01265335	9	93909198	0.561723	0.295317	0.05715784599288853	0	NA	3895	1
cg01265431	16	456911	0.324615	0.334479	0.33179266198805646	0	NA	3896	1
cg01265555	1	94480306	0.21110400000000001	0.364173	0.562130071158208	0	NA	3897	1
cg01265613	12	3159089	-0.0249323	0.133562	0.8519177267709499	0	NA	3894	1
cg01265640	7	45631333	0.106405	0.279485	0.7034124318817456	0	NA	3896	1
cg01265770	6	5091344	-0.0656593	0.257675	0.7988664542925856	0	NA	3897	1
cg01265861	8	80696759	0.0689141	0.179887	0.7016481325980595	0	NA	3897	1
cg01265905	20	57531269	0.141293	0.0896836	0.1151501101138156	0	NA	3888	1
cg01265971	3	156398928	-0.296929	0.358781	0.40789415597013245	0	NA	3896	1
cg01265982	19	42070875	-0.080445	0.442465	0.8557310589478275	0	NA	3897	1
cg01266368	6	153453173	0.00646912	0.150546	0.9657246096584952	0	NA	3892	1
cg01266377	8	128920443	0.47929199999999994	0.339227	0.15768671404031595	0	NA	3895	1
cg01266408	15	70811706	0.0384233	0.249158	0.8774421171336872	0	NA	3897	1
cg01266449	8	41818829	-0.466279	0.415553	0.2618332457164459	0	NA	3897	1
cg01266467	17	5276372	-0.11729100000000002	0.318263	0.7124744806203667	0	NA	3891	1
cg01266565	17	17803096	-0.0932075	0.251062	0.7104491622989327	0	NA	3897	1
cg01266576	15	90040277	0.18365399999999998	0.190845	0.33588878134547995	0	NA	3891	1
cg01266601	7	2363176	-0.190954	0.330827	0.5638030185219418	0	NA	3897	1
cg01266650	19	8049275	-0.1739	0.337283	0.6061402616509044	0	NA	3894	1
cg01266680	14	36645925	-0.356382	0.288122	0.21611918656870974	0	NA	3892	1
cg01266689	19	16487176	-0.109716	0.325783	0.736285524939993	0	NA	3896	1
cg01266696	21	45595361	0.0810192	0.154698	0.6004698699251956	0	NA	3894	1
cg01266828	11	15873757	0.12009	0.154529	0.43707872327125213	0	NA	3895	1
cg01267120	14	100757365	0.0757488	0.104771	0.46968359608713106	0	NA	3891	1
cg01267185	1	183274221	0.105775	0.189391	0.5765025485461317	0	NA	3896	1
cg01267259	1	12144146	-0.24138000000000004	0.315044	0.44356998481735765	0	NA	3894	1
cg01267448	11	47790209	0.295472	0.374187	0.42973963753365496	0	NA	3894	1
cg01267450	17	644705	0.269649	0.309582	0.3837487244097442	0	NA	3897	1
cg01267457	4	103683322	-0.0982189	0.12457100000000002	0.430429332869975	0	NA	3897	1
cg01267648	15	49462628	0.249105	0.551029	0.6512168293248004	0	NA	3810	1
cg01267675	4	109478205	0.0849429	0.293353	0.7721539012995242	0	NA	3896	1
cg01267829	6	15994101	0.317878	0.269188	0.23765146825114128	0	NA	3895	1
cg01267843	7	136609586	0.0751467	0.208956	0.7191243694175741	0	NA	3894	1
cg01267844	11	130010333	-0.106243	0.385891	0.7830714157411495	0	NA	3897	1
cg01267852	1	156280796	-0.11773	0.337328	0.7270836833636343	0	NA	3890	1
cg01267891	8	18726640	-0.484175	0.238017	0.04193108794186863	0	NA	3889	1
cg01268055	14	34489089	-0.109996	0.162427	0.49827736644371856	0	NA	3897	1
cg01268058	15	75738663	-0.0030833300000000004	0.218735	0.9887532405305173	0	NA	3897	1
cg01268114	8	142885892	-0.0383173	0.183297	0.8344132006451028	0	NA	3890	1
cg01268126	3	107494004	0.0540992	0.23423200000000002	0.8173426359199895	0	NA	3891	1
cg01268127	6	8027337	-0.312017	0.298373	0.29568663231609715	0	NA	3896	1
cg01268134	12	93931769	-0.181966	0.262288	0.48783015566449217	0	NA	3895	1
cg01268190	10	14115079	-0.195136	0.207995	0.34815376523269476	0	NA	3897	1
cg01268223	19	19009030	0.534612	0.285817	0.06141863941049383	0	NA	3897	1
cg01268295	12	106751096	-0.025371400000000002	0.100601	0.8008878010733379	0	NA	3894	1
cg01268408	1	203471376	-0.101122	0.293332	0.7302931084332186	0	NA	3897	1
cg01268431	2	31450650	0.0289275	0.325713	0.9292306447673838	0	NA	3893	1
cg01268439	15	37974776	-0.20568400000000003	0.154232	0.18233454754891076	0	NA	3895	1
cg01268459	8	17178286	0.382226	0.322541	0.235999164099144	0	NA	3895	1
cg01268491	3	8662774	0.0631819	0.249159	0.7998195508043826	0	NA	3896	1
cg01268515	17	56038348	-0.0618453	0.210416	0.7688196549719911	0	NA	3896	1
cg01268539	8	123648782	-0.009048410000000002	0.26395	0.9726532568816147	0	NA	3889	1
cg01268711	3	137799724	-0.224015	0.239126	0.34885765176799066	0	NA	3897	1
cg01268720	8	27757113	0.095951	0.299071	0.7483390940876056	0	NA	3894	1
cg01268721	13	95776011	0.29015	0.362982	0.4240869538247297	0	NA	3896	1
cg01268832	9	132537833	-0.0419537	0.252418	0.8679938592150336	0	NA	3893	1
cg01268836	9	137397343	0.127872	0.153357	0.40438291484798183	0	NA	3879	1
cg01268886	14	69096767	-0.15734	0.273606	0.5652503887743607	0	NA	3896	1
cg01268906	22	50274020	-0.162524	0.0950821	0.08739506918405797	0	NA	3893	1
cg01268930	8	21342616	-0.130208	0.165199	0.4305862849057214	0	NA	3894	1
cg01268938	14	52518417	-0.173357	0.257907	0.5014763365875283	0	NA	3894	1
cg01269239	22	46099860	0.2407	0.386279	0.533202555643579	0	NA	3896	1
cg01269392	11	117377947	0.0863925	0.322299	0.78866022767936	0	NA	3896	1
cg01269405	17	4456697	-0.260999	0.303197	0.3893354466456892	0	NA	3897	1
cg01269546	3	126784069	-0.151565	0.278174	0.5858519986494855	0	NA	3889	1
cg01269575	20	45168328	0.264083	0.232784	0.25660369042310394	0	NA	3895	1
cg01269617	12	111690520	0.0687901	0.0906655	0.44801761642810733	0	NA	3759	1
cg01269731	5	138716051	-0.304985	0.224008	0.17335840087834162	0	NA	3882	1
cg01269760	11	17716442	0.131704	0.12387	0.2876714389081465	0	NA	3895	1
cg01269771	11	57106194	0.359518	0.322605	0.26509833486794343	0	NA	3894	1
cg01269952	2	222420472	0.0933367	0.169738	0.5823969605263417	0	NA	3891	1
cg01269967	5	95196906	0.0786993	0.281134	0.7795272275833075	0	NA	3889	1
cg01270064	6	40375501	-0.410031	0.24657000000000004	0.09632454046115882	0	NA	3892	1
cg01270100	4	48988626	0.0903089	0.175144	0.6061152492145132	0	NA	3896	1
cg01270124	17	79892414	-0.367938	0.260409	0.1576782137152424	0	NA	3894	1
cg01270273	17	38559179	-0.19482200000000002	0.22048200000000004	0.37690212553523894	0	NA	3896	1
cg01270316	2	25572707	-0.381359	0.397889	0.33783299443926623	0	NA	3896	1
cg01270438	19	2764357	-0.524233	0.369103	0.15552350766383094	0	NA	3893	1
cg01270444	7	91809085	0.175936	0.132327	0.18366499404000364	0	NA	3895	1
cg01270475	11	64464913	-0.0385592	0.257988	0.8811897113114754	0	NA	3896	1
cg01270489	19	48672797	0.528979	0.401463	0.18762811571180674	0	NA	3890	1
cg01270721	13	75790204	-0.18978599999999998	0.101143	0.06059864520155477	0	NA	3897	1
cg01270753	9	101944336	0.237753	0.195698	0.22440520877621137	0	NA	3893	1
cg01270773	8	119049502	-0.272306	0.252781	0.2813727139886326	0	NA	3895	1
cg01270774	5	83098738	-0.13572	0.184171	0.4611686671900676	0	NA	3888	1
cg01270799	11	71984935	0.16062399999999996	0.281629	0.5684477993974872	0	NA	3894	1
cg01270975	9	130638627	-0.350122	0.324191	0.2801480592042132	0	NA	3894	1
cg01270989	12	104212672	-0.10272399999999998	0.308145	0.7388606359849689	0	NA	3896	1
cg01270998	2	223006743	-0.00738995	0.155874	0.9621866449438681	0	NA	3891	1
cg01271191	11	2383517	-0.190566	0.341292	0.5765941826038137	0	NA	3897	1
cg01271449	15	102083867	0.05508010000000001	0.314802	0.8611052181207686	0	NA	3897	1
cg01271690	17	75806859	0.118293	0.302577	0.6958329196985678	0	NA	3895	1
cg01271715	19	13523007	0.175822	0.284904	0.537150847113242	0	NA	3896	1
cg01271932	7	136971822	0.0346242	0.189435	0.8549736627935645	0	NA	3895	1
cg01272053	12	62650638	-0.161099	0.154508	0.29710672326980503	0	NA	3886	1
cg01272182	3	48408202	0.312129	0.205189	0.1282151657292684	0	NA	3896	1
cg01272212	22	46495609	0.111729	0.270299	0.6793477401024093	0	NA	3894	1
cg01272296	18	21476793	-0.0828294	0.295905	0.7795397319919877	0	NA	3894	1
cg01272498	4	159651049	0.22374	0.200493	0.26444388638431504	0	NA	3703	1
cg01272565	1	233497906	0.179831	0.269256	0.5042094771770484	0	NA	3894	1
cg01272629	8	37082441	-0.227544	0.13534	0.09270916506459669	0	NA	3896	1
cg01272690	11	66328989	0.0970183	0.349805	0.7815116265795965	0	NA	3896	1
cg01272700	13	33803915	0.250432	0.261649	0.3385018502497769	0	NA	3897	1
cg01272851	12	110092636	0.058219	0.232213	0.8020354026454906	0	NA	3897	1
cg01272941	22	31286748	-0.17117	0.321648	0.5946113080343685	0	NA	3895	1
cg01272942	6	105281456	-0.255338	0.155946	0.10155760434154977	0	NA	3870	1
cg01272944	6	159085098	-0.0630019	0.134198	0.6387339102588273	0	NA	3894	1
cg01273012	18	6257974	0.19106	0.307775	0.5347455911122472	0	NA	3896	1
cg01273189	3	30586634	-0.0251133	0.137864	0.8554571986373208	0	NA	3876	1
cg01273194	10	94766310	-0.128787	0.189135	0.4959181114336581	0	NA	3892	1
cg01273264	14	96903849	-0.0210804	0.212658	0.9210364997460893	0	NA	3890	1
cg01273351	13	61989893	-0.283049	0.192086	0.1406018457615005	0	NA	3896	1
cg01273354	3	35721398	0.572718	0.30327	0.05896212844352912	0	NA	3895	1
cg01273397	10	79963291	-0.333107	0.361755	0.35715053033398836	0	NA	3896	1
cg01273564	20	56366825	0.0214698	0.245842	0.9304078566409113	0	NA	3896	1
cg01273734	14	92342200	-0.34505	0.307912	0.26245289182956877	0	NA	3894	1
cg01273777	21	46520723	0.389839	0.297693	0.19035364795732143	0	NA	3897	1
cg01273901	15	57900499	-0.12447	0.307731	0.6858622545922737	0	NA	3897	1
cg01274072	11	8700507	0.33373	0.273243	0.22194707264802413	0	NA	3840	1
cg01274107	5	58481799	0.126182	0.282554	0.6551808059471609	0	NA	3897	1
cg01274170	19	19562378	0.514978	0.588579	0.3816003685588684	0	NA	3885	1
cg01274179	17	55332646	-0.239833	0.271803	0.3775724038820106	0	NA	3891	1
cg01274198	22	18495463	-0.21114	0.334255	0.5276002979866832	0	NA	3897	1
cg01274247	7	106454154	0.0172078	0.149194	0.9081768880339826	0	NA	3894	1
cg01274252	12	126652704	-0.210649	0.152458	0.16706830451670704	0	NA	3897	1
cg01274424	22	45428452	0.0606844	0.16723	0.7166946276217729	0	NA	3894	1
cg01274615	1	73671596	-0.201692	0.287103	0.48236274951656355	0	NA	3897	1
cg01274640	3	137044471	0.115927	0.256084	0.6507710419329111	0	NA	3897	1
cg01274664	7	45942721	0.0029056	0.21554	0.9892443947060247	0	NA	3896	1
cg01274742	17	27045030	-0.16755	0.249377	0.5016637158882877	0	NA	3890	1
cg01274770	17	15804426	-0.0693729	0.256921	0.78714758730229	0	NA	3895	1
cg01274809	10	34526008	0.240526	0.237924	0.3120469353393365	0	NA	3896	1
cg01275030	3	149534875	-0.089667	0.378175	0.8125757096860137	0	NA	3887	1
cg01275061	21	46832555	-0.26691	0.139861	0.05634021316911886	0	NA	3893	1
cg01275321	17	31209799	-0.160317	0.161329	0.32035574342352413	0	NA	3889	1
cg01275383	11	11444024	-0.0652973	0.334201	0.8450928758569977	0	NA	3886	1
cg01275656	4	189063588	0.147648	0.081929	0.07152247572095176	0	NA	3895	1
cg01275681	8	9761138	0.117603	0.706639	0.8678218280496572	0	NA	3865	1
cg01275778	12	6319427	-0.0176682	0.32205	0.9562486708111758	0	NA	3894	1
cg01275800	12	31514961	-0.136636	0.245065	0.577151681523703	0	NA	3891	1
cg01275819	1	219504940	0.240296	0.266062	0.36644209253515736	0	NA	3894	1
cg01275848	11	43956384	-0.128031	0.335838	0.703033740643495	0	NA	3896	1
cg01275961	14	24706468	0.189251	0.352309	0.5911478892421395	0	NA	3896	1
cg01275978	16	4647388	-0.123875	0.275375	0.6528250015809391	0	NA	3897	1
cg01275986	14	106668141	-0.0785902	0.137987	0.5689844036787072	0	NA	3897	1
cg01276041	19	40651007	0.646373	0.247389	0.008980912609352742	0	NA	3894	1
cg01276143	8	41485123	-0.158896	0.188908	0.4002756618949402	0	NA	3896	1
cg01276313	5	56180609	0.266454	0.147079	0.07004204987752256	0	NA	3737	1
cg01276321	6	106989020	-0.221632	0.200304	0.2685196148607224	0	NA	3847	1
cg01276439	15	73343956	-0.27472800000000003	1.00981	0.7855765770458294	0	NA	3889	1
cg01276562	16	69396017	-0.00957101	0.216403	0.9647228910585088	0	NA	3897	1
cg01276564	8	1816492	-0.0387539	0.109664	0.7237978654142725	0	NA	3895	1
cg01276573	17	28672068	0.343499	0.33710900000000005	0.30822419136847307	0	NA	3896	1
cg01276590	12	113843731	0.0995477	0.262973	0.7050241169558235	0	NA	3896	1
cg01276610	1	110934108	-0.0699254	0.133171	0.5995277284893434	0	NA	3881	1
cg01276625	7	148823606	0.349724	0.943954	0.71101862372313	0	NA	3840	1
cg01276928	3	149694830	-0.162151	0.159593	0.309615923682999	0	NA	3860	1
cg01276968	1	207069840	0.292533	0.305938	0.33897931600224757	0	NA	3897	1
cg01276970	20	31148893	-0.158649	0.409505	0.6984478793378832	0	NA	3896	1
cg01277202	18	13725571	-0.047562	0.132549	0.7197254160860949	0	NA	3896	1
cg01277213	8	74032107	0.308862	0.230709	0.18065161248642717	0	NA	3891	1
cg01277330	12	48513532	-1.09238	0.58164	0.06036703579291336	0	NA	3897	1
cg01277379	12	30842086	0.086975	0.159786	0.5862200614776742	0	NA	3781	1
cg01277410	7	28278366	-0.179927	0.16696	0.2811831452744432	0	NA	3878	1
cg01277433	22	23253698	-0.3187	0.304703	0.2955903349142065	0	NA	3896	1
cg01277555	9	133892570	-0.0481755	0.111456	0.6655685643665531	0	NA	3897	1
cg01277599	16	84575717	-0.224133	0.237824	0.34597139839136865	0	NA	3888	1
cg01277621	15	51705859	-0.101331	0.32578	0.7557693058912078	0	NA	3882	1
cg01277656	4	22464998	0.0412676	0.321087	0.8977337780516784	0	NA	3886	1
cg01277671	8	2241945	-0.0463412	0.313466	0.8824731029007908	0	NA	3872	1
cg01277771	6	136737086	-0.139207	0.211939	0.5112929426677768	0	NA	3895	1
cg01277815	1	3541440	-0.685328	1.06217	0.5187878770056167	0	NA	3828	1
cg01277923	14	77495715	-0.4944779999999999	0.291717	0.09006392094673567	0	NA	3895	1
cg01278036	9	135257080	0.4271400000000001	0.305134	0.16156003765090818	0	NA	3894	1
cg01278093	10	5905261	0.0890745	0.355384	0.8020901593519824	0	NA	3896	1
cg01278113	2	227835331	-0.0742734	0.261791	0.7766306533631544	0	NA	3895	1
cg01278301	5	156169341	-0.495343	0.27704	0.0737786401240993	0	NA	3897	1
cg01278380	2	226995088	0.00113245	0.212891	0.99575576182316206	0	NA	3895	1
cg01278470	2	27259221	-0.422451	0.319044	0.18546479846007724	0	NA	3893	1
cg01278508	22	32358764	0.474519	0.266678	0.07517901883356475	0	NA	3896	1
cg01278560	8	62747513	0.148883	0.330159	0.6520303908031415	0	NA	3897	1
cg01278651	16	170122	-0.291075	0.270879	0.2825729892002357	0	NA	3887	1
cg01278701	11	102631387	-0.315953	0.376804	0.40174570751634153	0	NA	3895	1
cg01278712	22	37607641	-0.279141	0.301854	0.35509335570373257	0	NA	3896	1
cg01278718	11	65998056	-0.162373	0.301856	0.5906354354295938	0	NA	3897	1
cg01278769	1	232316460	-0.334856	0.22309600000000002	0.1333684262191152	0	NA	3896	1
cg01278777	11	72853080	-0.0182618	0.499094	0.9708119960535471	0	NA	3888	1
cg01278847	8	118827132	0.281518	0.310906	0.3652131347319927	0	NA	3893	1
cg01278888	6	41254219	-0.0583911	0.209729	0.7806960003416348	0	NA	3891	1
cg01278901	16	15977963	0.289263	0.191988	0.13189467712806444	0	NA	3888	1
cg01278903	19	45595811	0.153335	0.271455	0.5721666653755335	0	NA	3897	1
cg01279149	20	48811117	0.0748272	0.236028	0.7512232718669971	0	NA	3873	1
cg01279353	18	56167407	0.497143	0.330835	0.13291857072359184	0	NA	3896	1
cg01279403	8	145149867	-0.943666	0.666563	0.15685775092696017	0	NA	3890	1
cg01279419	2	151165680	0.0438336	0.171047	0.7977451351835405	0	NA	3897	1
cg01279577	2	174079189	-0.121867	0.209351	0.5604871546360932	0	NA	3883	1
cg01279634	16	89622151	-0.270802	0.318624	0.39537464352813867	0	NA	3896	1
cg01279789	8	57885566	-0.037719	0.243113	0.8767030065536466	0	NA	3896	1
cg01279902	14	104171040	0.123277	0.130566	0.3450808272211552	0	NA	3892	1
cg01279908	1	58326034	-0.212603	0.172538	0.2178707547787444	0	NA	3897	1
cg01280022	11	88136111	-0.310414	0.332331	0.35027774574408777	0	NA	3895	1
cg01280056	7	12991727	-0.0245092	0.187035	0.8957430997234114	0	NA	3820	1
cg01280081	9	130829721	-0.965332	0.586564	0.09981724282581668	0	NA	3816	1
cg01280138	11	60879460	0.43543000000000004	0.565877	0.4416094972778266	0	NA	3895	1
cg01280148	6	88537394	0.20646200000000003	0.286291	0.4708102571727489	0	NA	3897	1
cg01280163	8	125829073	0.405437	0.248841	0.10324922116160924	0	NA	3894	1
cg01280216	20	4816198	-0.0377715	0.234399	0.8719816407489024	0	NA	3897	1
cg01280279	17	32039522	-0.0753281	0.158437	0.6344697341357	0	NA	3897	1
cg01280327	22	47154099	-0.453511	0.239337	0.058110457710502016	0	NA	3897	1
cg01280360	7	65432917	0.221698	0.237157	0.349883476114659	0	NA	3892	1
cg01280365	6	71753796	0.513694	0.656387	0.43385708919471727	0	NA	3897	1
cg01280375	15	68036298	-0.139828	0.37545	0.7095743935054163	0	NA	3893	1
cg01280597	8	124683641	0.0424123	0.109352	0.6981261833077059	0	NA	3897	1
cg01280655	3	8551632	-0.191048	0.30827	0.5354273739444728	0	NA	3894	1
cg01280674	1	236439326	0.0343826	0.259634	0.8946464127468906	0	NA	3892	1
cg01280703	21	43733835	0.048830899999999997	0.316054	0.877214121744571	0	NA	3897	1
cg01280849	8	141678964	0.12382	0.23583200000000001	0.5995590198600789	0	NA	3897	1
cg01280850	16	1508041	-0.0731821	0.126122	0.5617470584835661	0	NA	3880	1
cg01280867	19	42625036	-0.256485	0.321189	0.4245522493726998	0	NA	3893	1
cg01281190	20	48750746	-0.172899	0.341578	0.6127322502878467	0	NA	3895	1
cg01281210	8	32385514	-0.370968	0.228379	0.1043005981111645	0	NA	3896	1
cg01281435	20	56120000	-0.0790818	0.198523	0.6903716038659737	0	NA	3896	1
cg01281539	2	45145887	0.0632833	0.161151	0.6945442687403982	0	NA	3896	1
cg01281600	20	31369075	0.471185	0.37416	0.20791686726482403	0	NA	3897	1
cg01281645	11	72751340	-0.350768	0.25834	0.17453459056502854	0	NA	3897	1
cg01282046	14	68991371	-0.24792300000000003	0.299051	0.4070860135989645	0	NA	3897	1
cg01282062	10	71210613	0.00569498	0.318331	0.9857265103250862	0	NA	3885	1
cg01282097	14	45154602	-0.0393859	0.160194	0.8057876941517834	0	NA	3893	1
cg01282285	11	107983136	-1.0481	0.352814	0.0029713434489075556	0	NA	3894	1
cg01282367	11	60715943	0.189696	0.203402	0.3510181667927707	0	NA	3893	1
cg01282376	2	20800161	-0.143578	0.153522	0.3496710565990869	0	NA	3893	1
cg01282402	4	75369347	0.213763	0.24861100000000003	0.3898831944936759	0	NA	3893	1
cg01282504	17	171064	-0.00234671	0.0713676	0.9737686805076897	0	NA	3875	1
cg01282509	10	79346101	-0.146171	0.265739	0.5822818197516499	0	NA	3896	1
cg01282639	18	60820159	-0.198083	0.276937	0.47444607708773767	0	NA	3895	1
cg01282678	19	57759083	-0.417323	0.290783	0.15123869751793437	0	NA	3894	1
cg01282822	18	22744458	-0.644333	0.670236	0.3363749995553599	0	NA	3890	1
cg01282836	9	7247008	0.351778	0.305718	0.2498714302887891	0	NA	3892	1
cg01282837	2	178837523	0.0768654	0.220276	0.7271265409850458	0	NA	3896	1
cg01282852	11	19953170	0.162221	0.068787	0.01835840526710739	0	NA	3894	1
cg01282869	2	152528910	0.0979159	0.170391	0.5655252032655977	0	NA	3896	1
cg01282871	17	12902156	0.345086	0.311393	0.267775066195865	0	NA	3875	1
cg01283124	3	64084857	0.29724	0.392672	0.44906924540923254	0	NA	3896	1
cg01283133	16	3324262	-0.309535	0.156741	0.048288768031999676	0	NA	3895	1
cg01283167	11	69605773	0.169852	0.276888	0.5395906361493965	0	NA	3876	1
cg01283265	12	109670317	-0.36767999999999995	0.302278	0.22384638859820286	0	NA	3894	1
cg01283355	21	34576523	0.386409	0.352448	0.2729223653236697	0	NA	3897	1
cg01283398	10	24564397	-0.373919	0.161121	0.02030119875911859	0	NA	3895	1
cg01283406	14	77231913	-0.307999	0.20847	0.13956147865359653	0	NA	3870	1
cg01283420	9	136532261	0.048423	0.0973488	0.6188946436366389	0	NA	3896	1
cg01283579	6	154967438	0.20554	0.342327	0.5482263180036442	0	NA	3896	1
cg01283766	11	89655800	0.125092	0.130796	0.3388751826777635	0	NA	3894	1
cg01283794	20	54746401	-0.0729625	0.129151	0.5721149227110025	0	NA	3896	1
cg01283806	3	129262076	-0.128122	0.118572	0.2799009921012084	0	NA	3897	1
cg01283892	17	68120962	-0.416838	0.223481	0.06215259887087343	0	NA	3894	1
cg01284048	10	23081250	-0.0646666	0.179589	0.7187865055861238	0	NA	3894	1
cg01284064	14	24885252	-0.49377100000000007	0.339104	0.14536361995430724	0	NA	3894	1
cg01284172	20	62576528	-0.11433600000000001	0.310927	0.7130774125886785	0	NA	3897	1
cg01284182	15	39823154	0.344627	0.223409	0.12293190434342136	0	NA	3894	1
cg01284189	1	24918080	0.521041	0.326006	0.10998604644094385	0	NA	3896	1
cg01284262	1	162044862	-0.030812899999999997	0.322022	0.9237701997267826	0	NA	3895	1
cg01284316	15	70645807	-0.36777400000000005	0.294489	0.2117181877639364	0	NA	3871	1
cg01284406	2	209271151	0.0903867	0.113821	0.42712983313212693	0	NA	3897	1
cg01284457	7	129521011	-0.027472899999999998	0.295936	0.9260355002749501	0	NA	3896	1
cg01284493	5	172398845	0.131648	0.250079	0.5985924982589318	0	NA	3896	1
cg01284527	22	22599064	-0.653788	0.343335	0.056880542233414884	0	NA	3897	1
cg01284567	10	23801888	-0.155704	0.202467	0.4418731469940988	0	NA	3888	1
cg01284592	19	55471217	0.130356	0.35453	0.7131067867311345	0	NA	3895	1
cg01284690	2	16432832	0.260414	0.358453	0.4675359053798164	0	NA	3897	1
cg01284698	2	206260068	0.196197	0.283592	0.48904509844296773	0	NA	3897	1
cg01284776	8	125932968	0.383811	0.267661	0.15158812156595136	0	NA	3897	1
cg01284796	3	189840363	-0.186253	0.290748	0.5217829768758387	0	NA	3892	1
cg01284841	10	73453268	-0.486174	0.273408	0.07537107636513662	0	NA	3894	1
cg01284854	5	168589637	0.0735827	0.192409	0.702143497237439	0	NA	3891	1
cg01284858	10	123902371	-0.026386	0.128102	0.8368092777589926	0	NA	3892	1
cg01285086	3	85877309	-0.0212224	0.19536799999999999	0.913497693898212	0	NA	3892	1
cg01285145	17	72830444	0.161956	0.12892	0.20902464092184522	0	NA	3865	1
cg01285176	22	31691644	-0.20955500000000002	0.227599	0.35719651978653755	0	NA	3897	1
cg01285676	3	16155234	-0.33959400000000006	0.4004	0.3963617540746594	0	NA	3897	1
cg01285863	16	89049227	0.019708	0.237752	0.9339365416031399	0	NA	3895	1
cg01285877	1	61759147	0.127165	0.28054	0.6503424390095097	0	NA	3897	1
cg01286148	11	62398339	-0.104494	0.327144	0.7494134618663707	0	NA	3896	1
cg01286211	13	27334462	0.348514	1.01489	0.7312969858670323	0	NA	3830	1
cg01286212	13	52735096	-0.00272359	0.225554	0.9903656880281225	0	NA	3897	1
cg01286222	2	28589537	0.162772	0.265462	0.5397672627302548	0	NA	3894	1
cg01286362	18	74788020	0.101143	0.343402	0.7683511430370031	0	NA	3895	1
cg01286365	1	55312340	-0.223404	0.318999	0.4837223556474451	0	NA	3895	1
cg01286385	20	40162410	-0.20086	0.28384	0.47916126903257206	0	NA	3891	1
cg01286434	17	7742433	0.410872	0.308968	0.18357739884563593	0	NA	3896	1
cg01286468	21	44899834	-0.24403	0.305185	0.4239348507065479	0	NA	3895	1
cg01286469	1	180246140	-0.581323	0.321968	0.07099172857828426	0	NA	3897	1
cg01286499	3	11746479	0.0180537	0.065703	0.7834872564811637	0	NA	3894	1
cg01286720	1	46337950	-0.101882	0.368378	0.7821109355715969	0	NA	3895	1
cg01286726	12	52249782	-0.04705949999999999	0.202856	0.8165498525212519	0	NA	3893	1
cg01286818	1	62585339	-0.228906	0.25067	0.361149623264823	0	NA	3895	1
cg01286943	16	89157300	0.126735	0.216104	0.5575706367746878	0	NA	3895	1
cg01286959	20	42086381	0.11208	1.18758	0.9248098445495909	0	NA	3861	1
cg01286964	10	74010595	-0.285385	0.332727	0.39104975361994965	0	NA	3896	1
cg01287031	1	25901444	-0.30245	0.328711	0.35751572139451626	0	NA	3894	1
cg01287200	13	26974114	-0.40024399999999993	0.257722	0.12042152723303477	0	NA	3896	1
cg01287209	2	187561243	0.202615	0.408719	0.6200836575369832	0	NA	3896	1
cg01287361	13	43646699	0.18954	0.20233	0.3488684228152268	0	NA	3896	1
cg01287377	3	60064969	0.310558	0.194148	0.10968865283288817	0	NA	3896	1
cg01287555	13	41704639	-0.32051	0.19018	0.09193106468619755	0	NA	3895	1
cg01287672	17	30228424	0.472422	0.801191	0.5554255515866265	0	NA	3895	1
cg01287694	8	12613707	0.378011	0.91795	0.6804866682039765	0	NA	3895	1
cg01287750	14	52337898	-0.00962786	0.151392	0.9492922620372197	0	NA	3833	1
cg01287871	8	27525102	-0.0225534	0.16464	0.8910417413353834	0	NA	3896	1
cg01288043	3	141868082	-1.92366	1.39014	0.16642316925396636	0	NA	3879	1
cg01288147	12	49256033	-0.349954	0.330671	0.2899119660073776	0	NA	3896	1
cg01288377	7	73656551	-0.097814	0.228822	0.669038751098403	0	NA	3897	1
cg01288541	1	5997077	0.293508	0.202331	0.1468821162628055	0	NA	3896	1
cg01288695	9	132566166	-1.11719	0.780641	0.15239617418029672	0	NA	3896	1
cg01288777	21	46702293	0.0359199	0.318187	0.9101183386478217	0	NA	3894	1
cg01289128	4	76326250	0.257786	0.30495	0.3979218264273798	0	NA	3893	1
cg01289218	4	155702636	-0.0686102	0.0653296	0.2936187529666343	0	NA	3891	1
cg01289240	20	1056181	0.52509	0.319003	0.09975661987205514	0	NA	3893	1
cg01289255	13	96212361	0.315511	0.308846	0.30697956917750086	0	NA	3896	1
cg01289345	9	118017303	-0.11419600000000002	0.229262	0.6184117228081909	0	NA	3890	1
cg01289480	15	31660036	-0.979866	0.360487	0.006564352243068432	0	NA	3895	1
cg01289483	11	68779677	-0.102476	0.276245	0.7106669073736784	0	NA	3895	1
cg01289489	11	67467707	-0.018849	0.131656	0.8861570590902863	0	NA	3888	1
cg01289495	7	134633966	0.130498	0.218318	0.5500116010340026	0	NA	3895	1
cg01289552	10	43571650	-0.0788878	0.0774663	0.308511695209927	0	NA	3897	1
cg01289724	16	31049787	-0.523645	0.334536	0.1175155261275554	0	NA	3892	1
cg01289804	19	10597498	-0.176084	0.270029	0.5143412289644025	0	NA	3884	1
cg01289953	8	20296706	-0.016029	0.262722	0.9513502423365829	0	NA	3894	1
cg01289974	9	139324200	0.183322	0.332816	0.5817564733331255	0	NA	3896	1
cg01290088	12	109017547	-0.14364	0.256242	0.5750949065553608	0	NA	3896	1
cg01290122	3	193297492	-0.340071	0.127408	0.007604359356420337	0	NA	3895	1
cg01290149	12	68178833	-0.258082	0.31111	0.4067919845065643	0	NA	3897	1
cg01290608	3	32726733	0.324741	1.0421	0.7553280213963343	0	NA	3813	1
cg01290611	20	30952791	0.240934	0.335396	0.4725373112320926	0	NA	3894	1
cg01290714	19	18124639	-0.444823	0.364222	0.22197383404901344	0	NA	3897	1
cg01290725	7	98478624	-0.855923	0.333512	0.010276220229479953	0	NA	3896	1
cg01290890	1	173180530	0.104332	0.389029	0.788556410752437	0	NA	3897	1
cg01290963	7	157770032	0.10308399999999998	0.185881	0.5791889099469756	0	NA	3894	1
cg01290992	17	16813408	-0.0604531	0.22381	0.7870763821881648	0	NA	3897	1
cg01291076	10	135065659	0.224822	0.267045	0.3998506079729773	0	NA	3896	1
cg01291099	1	110362349	0.19371	0.189966	0.3078665916516452	0	NA	3891	1
cg01291285	1	63001286	-0.204682	0.161533	0.20511171012978394	0	NA	3860	1
cg01291358	12	94166604	-0.045072	0.221822	0.8389865715680312	0	NA	3896	1
cg01291392	17	2264969	-0.315989	0.269147	0.2403795159442835	0	NA	3894	1
cg01291513	3	12571276	0.0286363	0.128967	0.8242799241506402	0	NA	3897	1
cg01291548	2	7005736	0.410537	0.832131	0.6217609147586098	0	NA	3883	1
cg01291592	17	30929330	0.0391785	0.145895	0.7882844455292592	0	NA	3737	1
cg01291762	10	105453425	1.37736	1.17977	0.24301585508767334	0	NA	3896	1
cg01291769	19	2686662	-0.439789	0.285378	0.12329844942839122	0	NA	3890	1
cg01291780	3	183631176	0.403418	0.323099	0.21181527608880538	0	NA	3894	1
cg01291858	16	89336769	-0.155865	0.308733	0.6136615895877067	0	NA	3892	1
cg01291940	5	133611977	-0.11503	0.202046	0.5691350631278265	0	NA	3892	1
cg01291947	21	34305156	-0.103685	0.176885	0.5577600657833123	0	NA	3896	1
cg01292032	1	238890064	-0.0230299	0.244662	0.925006324881945	0	NA	3897	1
cg01292036	20	47222412	-0.46484299999999995	0.169765	0.006178481951879892	0	NA	3893	1
cg01292094	3	170693546	-0.560933	0.315993	0.0758741541894481	0	NA	3890	1
cg01292139	11	34641068	-0.157743	0.166095	0.3422568194310627	0	NA	3878	1
cg01292375	2	190986846	-0.1459	0.12415400000000001	0.2399333344721706	0	NA	3894	1
cg01292394	12	321723	0.0437252	0.21961500000000003	0.8421850430331344	0	NA	3895	1
cg01292398	1	158110665	0.290774	0.301444	0.334743341727509	0	NA	3893	1
cg01292427	19	2127160	0.216486	0.291924	0.45833976855320224	0	NA	3896	1
cg01292439	3	159696062	-0.420961	0.271319	0.12077345997429813	0	NA	3894	1
cg01292545	13	20160420	-0.00416957	0.199343	0.9833122158242273	0	NA	3893	1
cg01292843	12	861019	0.424048	0.949354	0.6551133084983439	0	NA	3897	1
cg01292929	2	89160781	-0.48407	0.294113	0.09979176121964828	0	NA	3896	1
cg01292947	17	48989523	-0.351461	0.374647	0.3481866449839077	0	NA	3896	1
cg01292980	17	33378611	-0.286289	1.25185	0.8191077419901224	0	NA	3897	1
cg01292999	3	69841177	-0.238724	0.306163	0.4355507319237844	0	NA	3896	1
cg01293164	17	26301735	0.22551400000000002	0.330056	0.49444268480273174	0	NA	3896	1
cg01293188	4	543105	-0.0200559	0.0853639	0.8142507081000457	0	NA	3892	1
cg01293189	10	34762675	-0.190256	0.370584	0.6076749908674308	0	NA	3895	1
cg01293200	10	120919078	0.0674417	0.183635	0.7134254538005056	0	NA	3890	1
cg01293296	3	135790100	0.0337336	0.22324	0.8798896382130976	0	NA	3894	1
cg01293332	16	11963784	-0.127577	0.204724	0.5331755581203723	0	NA	3896	1
cg01293637	12	122617276	0.13857	0.174065	0.4259844201612062	0	NA	3894	1
cg01293718	2	234431911	0.0530931	0.359924	0.8827279286409642	0	NA	3896	1
cg01293725	11	76816834	-0.0998908	0.31263799999999997	0.7493402154913525	0	NA	3897	1
cg01293771	2	182440519	0.562863	0.449602	0.21060123377493575	0	NA	3897	1
cg01293850	16	30086387	0.343448	0.23441999999999996	0.1428945001389502	0	NA	3892	1
cg01294143	2	15951627	0.251683	0.27602	0.36185881913343565	0	NA	3892	1
cg01294197	1	71368022	-0.24591599999999997	0.218294	0.25993880760070875	0	NA	3895	1
cg01294238	17	20527219	0.128715	0.132187	0.33018854173576306	0	NA	3891	1
cg01294338	7	157379000	0.0063381	0.16899	0.9700817399317909	0	NA	3862	1
cg01294526	5	142816417	0.192116	0.202605	0.3430127273398089	0	NA	3896	1
cg01294582	9	130617057	-0.172978	0.509454	0.734205942556715	0	NA	3832	1
cg01294756	4	133512185	0.221157	0.201655	0.2727683029896065	0	NA	3895	1
cg01294757	10	29977335	0.22466699999999998	0.234054	0.33710863135777513	0	NA	3892	1
cg01294836	6	167134566	0.12199700000000001	0.24328299999999997	0.6160465348271087	0	NA	3893	1
cg01294862	3	194882923	-0.197929	0.312008	0.5258383689371171	0	NA	3853	1
cg01294868	12	15103680	-0.0875275	0.232076	0.7060620182029402	0	NA	3894	1
cg01295076	6	151292906	-0.559587	0.287449	0.05156652534148397	0	NA	3896	1
cg01295084	2	84743935	-0.0402528	0.0798	0.6139655270462587	0	NA	3890	1
cg01295093	12	50635543	0.120922	0.26585	0.6492168111208512	0	NA	3896	1
cg01295294	17	36939673	0.810417	0.368986	0.028067948422018905	0	NA	3897	1
cg01295318	8	35234678	-0.167396	0.0817734	0.04065106070297137	0	NA	3895	1
cg01295361	5	127772450	-0.0694839	0.18526	0.7076147028722226	0	NA	3881	1
cg01295632	2	85593851	-0.20579999999999998	0.43671399999999994	0.637464624320313	0	NA	3897	1
cg01295798	14	88502505	0.441693	0.305802	0.14863330192085583	0	NA	3894	1
cg01296114	1	228117785	-0.279649	0.275348	0.30981026597545985	0	NA	3896	1
cg01296160	3	73484386	-0.0135586	0.262375	0.9587865283617518	0	NA	3895	1
cg01296173	15	34535560	0.229239	0.196218	0.2426908911235551	0	NA	3888	1
cg01296215	19	48921046	-0.068737500000000007	0.32988100000000004	0.8349396147960239	0	NA	3887	1
cg01296294	12	49222943	0.149115	0.382085	0.6963394452001328	0	NA	3897	1
cg01296482	15	45798233	-0.125601	0.214666	0.5584807187839147	0	NA	3895	1
cg01296504	10	60627901	-0.0724959	0.194691	0.7096219283486156	0	NA	3894	1
cg01296521	11	65663469	-0.190209	0.317878	0.5495923626861186	0	NA	3897	1
cg01296603	1	53751741	-0.24788499999999997	0.187173	0.18538250913375015	0	NA	3896	1
cg01296605	4	74124890	0.0857608	0.820736	0.9167784777538398	0	NA	3897	1
cg01296629	17	41718978	0.06046540000000001	0.327649	0.8535873282531959	0	NA	3895	1
cg01296763	16	68678689	-0.0656487	0.820946	0.9362633943265505	0	NA	3880	1
cg01296787	2	239628111	0.0286244	0.143699	0.8421086988703727	0	NA	3892	1
cg01296796	4	107289519	-0.0439284	0.208734	0.8333152392770242	0	NA	3893	1
cg01296839	5	141142610	-0.0747125	0.224493	0.7392811234768106	0	NA	3890	1
cg01296926	17	70925362	0.215994	0.198864	0.27741738021663237	0	NA	3896	1
cg01296960	8	12953622	-0.159436	0.27642	0.5640820388841089	0	NA	3896	1
cg01296976	5	65454376	-0.140416	0.198466	0.47925172791059106	0	NA	3870	1
cg01297038	17	61651658	0.0220905	0.274529	0.9358659138357714	0	NA	3892	1
cg01297269	4	128273913	0.00887978	0.175554	0.9596590259252976	0	NA	3892	1
cg01297321	7	148659765	-0.420555	0.236615	0.07550557840397307	0	NA	3897	1
cg01297323	17	72434078	-0.0675207	0.134589	0.6158921622387161	0	NA	3895	1
cg01297331	2	121137636	-0.0127966	0.171268	0.9404400261790685	0	NA	3897	1
cg01297352	1	235821511	-0.0771137	0.192154	0.6881904529020495	0	NA	3896	1
cg01297444	2	239838922	0.060794999999999995	0.260149	0.8152233232609748	0	NA	3894	1
cg01297494	10	25264136	0.234367	0.149916	0.11797684633657642	0	NA	3880	1
cg01297530	21	35724208	0.0066275	0.376041	0.9859384849498605	0	NA	3897	1
cg01297639	7	116404877	-0.0978919	0.139309	0.48224511836377254	0	NA	3817	1
cg01297684	12	56069634	0.0475025	0.106687	0.656138329864407	0	NA	3888	1
cg01297698	16	70339096	-0.0208565	0.239286	0.9305432300526661	0	NA	3897	1
cg01297700	9	124391705	0.47381200000000007	0.316438	0.13430750335266625	0	NA	3897	1
cg01297761	10	126229782	0.189304	0.273582	0.4889711737914592	0	NA	3896	1
cg01297834	10	119117529	-0.147084	0.153138	0.33682021684535607	0	NA	3868	1
cg01297872	6	45674277	-0.344024	0.203576	0.09104622514820356	0	NA	3896	1
cg01297921	2	30144940	-0.338952	0.594113	0.5683266003960253	0	NA	3892	1
cg01297958	5	66359909	0.11180799999999999	0.308518	0.7170505316901739	0	NA	3893	1
cg01297984	8	22992397	0.0940846	0.31733	0.766857278352612	0	NA	3897	1
cg01298194	4	122612779	-0.247336	0.140983	0.07936754826404906	0	NA	3894	1
cg01298290	14	62459096	0.518148	0.277528	0.061899965608868464	0	NA	3895	1
cg01298350	5	90607970	-0.391082	0.523861	0.4553426505371537	0	NA	3891	1
cg01298412	14	73225257	-0.117649	0.08697829999999998	0.17617554620975046	0	NA	3889	1
cg01298452	8	37410431	0.204434	0.340496	0.5482392933171963	0	NA	3894	1
cg01298611	5	140017618	0.0708012	0.135734	0.6019368289003564	0	NA	3883	1
cg01298735	2	168821882	-0.490442	0.282646	0.08270873128892947	0	NA	3896	1
cg01298884	20	60484469	0.0765725	0.153217	0.6172405303216975	0	NA	3896	1
cg01298919	22	45971786	-0.0039592	0.299525	0.9894536597458714	0	NA	3894	1
cg01298990	9	100818423	-0.080123	0.206658	0.6982319911198688	0	NA	3897	1
cg01299188	2	205272670	-0.0580528	0.226486	0.7977040672111695	0	NA	3893	1
cg01299207	3	133969847	0.31976	0.90454	0.7237093943092534	0	NA	3889	1
cg01299216	1	20803521	-0.0276567	0.103327	0.7889595878902151	0	NA	3896	1
cg01299229	17	4639738	-0.246025	0.285713	0.3891877191828939	0	NA	3897	1
cg01299259	1	31297370	0.0972611	1.14454	0.9322786170215258	0	NA	3894	1
cg01299331	2	42019451	-0.155731	0.162449	0.3377373714318046	0	NA	3897	1
cg01299404	8	60910964	0.00861086	0.344374	0.9800514661643688	0	NA	3897	1
cg01299405	22	38131648	-0.158653	0.255804	0.5351174769844396	0	NA	3893	1
cg01299462	15	55575244	-0.0974545	0.310903	0.753934026328683	0	NA	3896	1
cg01299549	9	118688266	0.0677532	0.319727	0.8321776114209313	0	NA	3896	1
cg01299932	6	16512493	-0.00882153	0.30201	0.9766975866786334	0	NA	3894	1
cg01299977	1	186979849	0.0572889	0.175878	0.7446279600165111	0	NA	3894	1
cg01300016	11	78287482	-0.261881	0.147079	0.07498656495483731	0	NA	3876	1
cg01300130	14	32367048	-0.137757	0.274206	0.6153966804129498	0	NA	3895	1
cg01300277	1	38413374	0.59177	0.368797	0.1085828563479261	0	NA	3897	1
cg01300338	13	108334488	0.0468633	0.190899	0.8060790597375742	0	NA	3895	1
cg01300467	15	37178769	0.0103228	0.104573	0.9213654979576593	0	NA	3894	1
cg01300557	16	898875	0.0152777	0.188678	0.9354639462242818	0	NA	3896	1
cg01300729	17	32714333	-0.00592605	0.77305	0.9938836330217852	0	NA	3896	1
cg01300791	16	30448949	-0.04928	0.358847	0.89077096841977	0	NA	3893	1
cg01300841	9	130588680	-0.252313	0.341643	0.4601935191299057	0	NA	3896	1
cg01300855	16	12898523	-0.125301	0.24982400000000002	0.6159791054218613	0	NA	3895	1
cg01300866	1	158724375	0.0168399	0.248202	0.9459069838336673	0	NA	3897	1
cg01300941	9	505710	-0.411497	0.544163	0.44952825791009227	0	NA	3897	1
cg01300942	11	61109877	0.25843	0.240047	0.28166756941700266	0	NA	3895	1
cg01300957	1	198328463	0.0165006	0.21936	0.9400384356339464	0	NA	3894	1
cg01301044	1	110950379	0.46724	0.86217	0.5878633636020093	0	NA	3870	1
cg01301111	6	5905366	0.0550491	0.101942	0.5891941911412606	0	NA	3894	1
cg01301443	1	183191792	-0.198036	0.237777	0.40492120563179046	0	NA	3897	1
cg01301538	16	49562234	0.0711556	0.224736	0.7515330128165587	0	NA	3893	1
cg01301654	11	128206296	0.209376	0.367044	0.5683803764389166	0	NA	3897	1
cg01301741	2	7099099	-0.104719	0.254761	0.6810373371021865	0	NA	3889	1
cg01301789	20	58358439	-0.296302	0.145084	0.04112386836271827	0	NA	3892	1
cg01301798	1	68189397	-0.583649	0.307388	0.057599050879655916	0	NA	3895	1
cg01301805	1	158056461	0.322761	0.287952	0.2623369311975965	0	NA	3896	1
cg01301808	1	6584396	-0.129248	0.286112	0.6514568899160955	0	NA	3893	1
cg01301992	19	4285049	0.00842893	0.101878	0.9340618353937887	0	NA	3895	1
cg01302022	17	47440066	0.571612	0.931944	0.5396419971229355	0	NA	3897	1
cg01302034	22	19559044	0.5047	0.167273	0.0025510178228798017	0	NA	3891	1
cg01302067	14	21955180	0.204426	0.146932	0.1641354879840114	0	NA	3787	1
cg01302161	10	134654441	0.0540712	0.285609	0.8498428329309181	0	NA	3853	1
cg01302228	2	11519992	0.0868719	0.130913	0.5069559755450574	0	NA	3896	1
cg01302385	3	126911455	-0.17815799999999998	0.144394	0.21726535204066424	0	NA	3897	1
cg01302410	14	74100891	-0.386592	0.33440200000000003	0.24765267277312983	0	NA	3895	1
cg01302546	1	198668711	0.21378900000000003	0.146365	0.14410971112688545	0	NA	3894	1
cg01302572	19	44325595	3.68866e-4	0.0798532	0.9963143438241946	0	NA	3890	1
cg01302584	8	41688254	0.529284	0.282812	0.06127515276922552	0	NA	3894	1
cg01302823	22	40437213	0.0394928	0.293569	0.8929862847186375	0	NA	3896	1
cg01302865	20	61417718	-0.0648301	0.288035	0.821919248219085	0	NA	3897	1
cg01302925	6	31749698	-0.133922	0.319913	0.6754938250042941	0	NA	3897	1
cg01303199	7	129017393	0.00859066	0.280309	0.9755509735841287	0	NA	3888	1
cg01303246	15	45450582	0.00889879	0.315255	0.9774808825214669	0	NA	3892	1
cg01303442	6	146959366	0.0347347	0.250825	0.8898596445976302	0	NA	3895	1
cg01303619	6	132405531	-0.0107359	0.291264	0.9705968826582506	0	NA	3892	1
cg01303636	1	19536970	-0.224199	0.841776	0.7899770219232678	0	NA	3883	1
cg01303672	7	141404742	0.441004	0.34015699999999993	0.19481294699068305	0	NA	3895	1
cg01303685	20	24089848	0.047928200000000004	0.144102	0.7394368992927136	0	NA	3890	1
cg01303706	8	19389639	0.0419289	0.272634	0.8777738232187284	0	NA	3897	1
cg01303725	19	8781575	0.51245	0.251407	0.04151711265830986	0	NA	3895	1
cg01303814	19	18450967	-0.19257799999999997	0.269787	0.4753416000253028	0	NA	3897	1
cg01303998	1	24291903	0.059944000000000004	0.287622	0.834906951520715	0	NA	3896	1
cg01304062	16	18067387	-0.278203	0.168414	0.09855504293394106	0	NA	3884	1
cg01304095	19	45307585	0.0153989	0.386933	0.9682547054932745	0	NA	3894	1
cg01304113	2	156186078	-0.208968	0.147801	0.15740683116964008	0	NA	3860	1
cg01304201	22	42724956	-0.560433	0.275684	0.04206446112976325	0	NA	3893	1
cg01304256	2	36780705	-0.194663	0.135932	0.1521261874113374	0	NA	3874	1
cg01304700	22	18508319	-0.0768798	0.127261	0.5457696898340517	0	NA	3896	1
cg01304714	2	241453878	-0.139076	0.230648	0.5465223722027597	0	NA	3896	1
cg01304748	5	150537825	0.181341	0.484872	0.7084060469880555	0	NA	3894	1
cg01304780	16	67894996	0.120891	0.249688	0.6282664734262815	0	NA	3892	1
cg01304841	19	47045636	-0.0652603	0.147694	0.6585893945894881	0	NA	3893	1
cg01305093	20	14937482	-0.121534	0.12068500000000001	0.3139180306514902	0	NA	3895	1
cg01305109	2	112768419	-0.280201	0.303069	0.35520251100456746	0	NA	3894	1
cg01305200	9	116123876	-0.0902154	0.35509	0.7994465189918752	0	NA	3897	1
cg01305237	1	151729595	0.158919	0.359189	0.6581720097427535	0	NA	3896	1
cg01305270	8	42174685	-0.225757	0.264405	0.39319902426585185	0	NA	3896	1
cg01305436	1	53996670	0.169774	0.34607	0.6237256210979281	0	NA	3894	1
cg01305537	5	154065222	0.257955	0.598481	0.6664565990443678	0	NA	3884	1
cg01305808	2	209036960	0.0487438	0.493089	0.921254224834622	0	NA	3897	1
cg01305866	13	49108643	0.571645	0.327979	0.08134554386564392	0	NA	3896	1
cg01305960	2	96932504	0.143031	0.681972	0.833877250866998	0	NA	3897	1
cg01306003	2	24802612	-0.00321288	0.184935	0.9861390304714494	0	NA	3897	1
cg01306069	9	113413266	0.12279	0.217514	0.5724034310254298	0	NA	3892	1
cg01306138	1	89149966	0.4536299999999999	0.629183	0.4709202156363802	0	NA	3896	1
cg01306259	7	132107402	-0.07460350000000002	0.186422	0.6890194246112704	0	NA	3892	1
cg01306283	19	36633868	0.369745	0.324621	0.2547009943641683	0	NA	3892	1
cg01306397	20	57401506	0.0465111	0.2252	0.8363750465055821	0	NA	3897	1
cg01306490	20	24374626	-0.447299	0.270094	0.0977043231835157	0	NA	3896	1
cg01306514	17	79857482	0.363651	0.334614	0.27713510934877766	0	NA	3894	1
cg01306534	17	6330190	0.0642502	0.214507	0.7645395324800345	0	NA	3895	1
cg01306540	14	103432476	-0.148232	0.185981	0.4254349711797769	0	NA	3876	1
cg01306588	1	54200381	-0.25853	0.191097	0.17609615904424608	0	NA	3894	1
cg01306783	4	38863497	0.024685899999999997	0.312084	0.9369529418099491	0	NA	3896	1
cg01306795	15	44455634	-0.108979	0.1609	0.49820999315622533	0	NA	3896	1
cg01306841	11	124932311	0.107917	0.28229	0.7022453362189673	0	NA	3894	1
cg01306962	1	21591283	0.148396	0.310191	0.6323640984373472	0	NA	3883	1
cg01307111	5	179300085	-0.269292	0.336291	0.42326436893752456	0	NA	3897	1
cg01307142	9	135688137	0.0741886	0.0987222	0.4523587069500972	0	NA	3895	1
cg01307200	9	134741381	-0.0420031	0.326544	0.897651044192874	0	NA	3896	1
cg01307221	10	71897854	-0.300098	0.261096	0.25040014491980517	0	NA	3897	1
cg01307228	10	90152007	-0.250324	0.219049	0.2531314921114348	0	NA	3897	1
cg01307229	12	132378597	0.31852500000000006	0.275564	0.24772121291606117	0	NA	3896	1
cg01307341	6	8322175	0.21114800000000003	0.19241	0.27247278221565596	0	NA	3892	1
cg01307360	7	32334947	-0.138276	0.223317	0.5357901759882735	0	NA	3896	1
cg01307398	10	15760648	-0.135171	0.131054	0.302346469305856	0	NA	3887	1
cg01307453	12	90322305	-0.193892	0.149344	0.19418729141995858	0	NA	3829	1
cg01307528	5	1887512	-0.133437	0.609915	0.8268216873367931	0	NA	3892	1
cg01307529	8	120259064	-0.0982479	0.234059	0.6746629918464959	0	NA	3897	1
cg01307606	3	196264779	0.194824	0.261802	0.4567763945291816	0	NA	3896	1
cg01307861	13	29045699	-0.225275	0.15804000000000004	0.15403286301473954	0	NA	3896	1
cg01307906	12	29022834	0.19186	0.23861	0.4213544743538099	0	NA	3893	1
cg01307917	22	35971403	0.526057	0.23527500000000004	0.025356755227370666	0	NA	3888	1
cg01307951	10	116777088	0.022352	0.247925	0.928163012569925	0	NA	3895	1
cg01308002	1	40857943	-0.055681400000000006	0.230893	0.8094336486184193	0	NA	3891	1
cg01308236	3	156391777	0.12396	0.753559	0.86933802255927894	0	NA	3896	1
cg01308247	18	20770285	-0.258358	0.356545	0.4686880048147974	0	NA	3897	1
cg01308305	13	95653979	-0.346713	0.297893	0.2444708835584496	0	NA	3896	1
cg01308517	20	485592	-0.120733	0.272531	0.6577610450051146	0	NA	3896	1
cg01308520	17	74102274	-0.164039	0.271726	0.546047974769607	0	NA	3895	1
cg01308536	16	81729051	0.10585800000000001	0.308545	0.731532470495329	0	NA	3897	1
cg01308664	9	107537691	-0.1188	0.16936	0.48301328375021124	0	NA	3897	1
cg01308736	5	140358237	-0.0144368	0.111227	0.8967279677568725	0	NA	3895	1
cg01308787	7	139710516	0.281327	0.279936	0.3149117806806156	0	NA	3896	1
cg01308832	21	47571483	-0.0214433	0.179151	0.9047255525842922	0	NA	3893	1
cg01308862	6	16158522	-0.417835	0.204921	0.041449501071237814	0	NA	3895	1
cg01308923	14	67014401	-0.333674	0.189153	0.07772476267138914	0	NA	3894	1
cg01308978	17	77824634	0.23096900000000004	0.335943	0.4917523480118947	0	NA	3895	1
cg01309005	12	121517574	0.106035	0.176209	0.5473358988657366	0	NA	3897	1
cg01309011	1	207113543	0.31463	0.264418	0.23408715269462446	0	NA	3895	1
cg01309013	12	7261227	-0.241105	1.13049	0.831112647832022	0	NA	3897	1
cg01309041	21	30659833	-0.175584	0.15717	0.26392602118700564	0	NA	3894	1
cg01309221	8	6786062	-0.0789071	0.11384	0.488221463641919	0	NA	3895	1
cg01309343	2	28668518	0.103339	0.25348	0.6835078300539917	0	NA	3884	1
cg01309428	6	75927138	-0.131641	0.23373	0.5732862817202977	0	NA	3895	1
cg01309431	4	170533275	-1.51201	1.10715	0.17204016526600377	0	NA	3891	1
cg01309441	1	8605576	-0.500836	0.250224	0.045333085390497324	0	NA	3895	1
cg01309511	10	125799171	-0.719145	0.347653	0.038586338345824325	0	NA	3890	1
cg01309514	19	51004130	-0.37562400000000007	0.273184	0.16913598417279813	0	NA	3883	1
cg01309527	6	44024686	-0.158138	0.324464	0.6259874576082789	0	NA	3896	1
cg01309594	1	153588548	-0.121389	0.352412	0.7305064271531718	0	NA	3896	1
cg01309597	9	131362686	-0.280298	0.316201	0.37537232036826224	0	NA	3896	1
cg01309665	3	62304567	-0.599534	0.374329	0.10923896376084208	0	NA	3841	1
cg01309896	10	79584619	0.254932	0.344782	0.459663809164078	0	NA	3892	1
cg01309906	22	17709445	0.0305778	0.302266	0.9194219484357529	0	NA	3897	1
cg01309911	6	27082245	-0.0509347	0.100392	0.6119035400266704	0	NA	3896	1
cg01310137	1	117018130	-0.143988	0.346614	0.6778395104763828	0	NA	3895	1
cg01310332	12	116799230	-0.205563	0.340319	0.5458234734163849	0	NA	3896	1
cg01310481	1	38532094	-0.108203	0.0879604	0.21864726485906613	0	NA	3895	1
cg01310557	1	6094337	0.23957800000000004	0.322148	0.45706450293965034	0	NA	3895	1
cg01310662	7	158622892	1.67588	0.938943	0.07428433974741717	0	NA	3802	1
cg01310881	12	125383514	2.28073	0.724734	0.0016496110996952651	0	NA	3894	1
cg01311044	18	24042435	0.13335	0.262854	0.6119332202819319	0	NA	3893	1
cg01311175	20	36956373	-0.148066	0.298878	0.6203134527481615	0	NA	3897	1
cg01311197	7	69345978	-0.131965	0.212804	0.5351757431665747	0	NA	3895	1
cg01311237	17	80968274	0.234389	0.250007	0.34848612850516514	0	NA	3895	1
cg01311379	3	45807578	-0.156538	0.110819	0.1577864291933645	0	NA	3888	1
cg01311413	10	35245943	-0.416807	0.279061	0.13527880269192288	0	NA	3894	1
cg01311520	4	71426332	0.352917	0.270205	0.19151572224466945	0	NA	3897	1
cg01311655	16	495875	0.22302599999999997	0.321662	0.488086709277688	0	NA	3896	1
cg01311841	1	2227055	0.0149864	0.325143	0.9632371457632483	0	NA	3897	1
cg01311843	3	38052100	0.7975	0.309888	0.010067261259943488	0	NA	3896	1
cg01311894	16	12467560	-0.122557	0.309099	0.6917380058507162	0	NA	3896	1
cg01311903	19	4678664	-0.058969100000000003	0.336758	0.8609945853263153	0	NA	3897	1
cg01312379	9	138079285	-0.117863	0.12122799999999999	0.33092997845528577	0	NA	3897	1
cg01312383	11	45947818	-0.146003	0.349305	0.6759607016363344	0	NA	3897	1
cg01312388	17	74652248	-0.0893112	0.313409	0.7756694793319179	0	NA	3897	1
cg01312393	2	16081478	0.26101799999999997	0.617333	0.6724298318890211	0	NA	3895	1
cg01312486	1	50623647	-0.100415	0.198991	0.6138251893790285	0	NA	3895	1
cg01312562	10	11329904	0.338323	0.3123540000000001	0.2787464452220085	0	NA	3890	1
cg01312918	2	121561268	-0.257644	0.29058	0.3752650617736486	0	NA	3895	1
cg01312999	5	131730715	-0.127569	0.226875	0.5739200831365083	0	NA	3896	1
cg01313057	12	27678080	0.0894784	0.42618	0.8337032013499485	0	NA	3892	1
cg01313180	17	38574690	0.587225	0.465481	0.20711273417707365	0	NA	3896	1
cg01313259	13	111892794	0.0754944	0.29195	0.7959541119773349	0	NA	3891	1
cg01313284	22	44399697	0.22125	0.332714	0.5060597398058131	0	NA	3895	1
cg01313385	11	68735428	-0.230308	0.266337	0.38719028517546467	0	NA	3897	1
cg01313438	11	118416308	-0.4512709999999999	0.367377	0.21931207282142795	0	NA	3893	1
cg01313513	3	175675432	0.016164	0.11498199999999999	0.8882029140431079	0	NA	3897	1
cg01313594	8	38429240	-0.0820555	0.3089	0.7905182119013929	0	NA	3893	1
cg01313744	16	25617656	0.16649	0.157534	0.29057949417893664	0	NA	3896	1
cg01313764	1	15400100	-0.0797389	0.237574	0.7371437448371689	0	NA	3892	1
cg01313796	19	48708888	0.11688000000000001	0.210273	0.5783142046522215	0	NA	3848	1
cg01313889	6	1553894	-0.0784742	0.268617	0.7701783615869862	0	NA	3886	1
cg01313998	13	114027275	0.0523324	0.359764	0.8843452185975561	0	NA	3891	1
cg01314054	6	143023639	0.872196	0.365411	0.016991556969887512	0	NA	3897	1
cg01314063	15	71863299	0.194964	0.234057	0.4048579363465144	0	NA	3892	1
cg01314154	5	176109895	0.123246	0.178893	0.49086293785512247	0	NA	3896	1
cg01314301	9	98315718	-0.0368274	0.263888	0.8890100698204264	0	NA	3897	1
cg01314353	10	3247602	-0.0394691	0.150868	0.7936194631294586	0	NA	3792	1
cg01314359	15	25382277	0.0951954	0.101504	0.3483221415934299	0	NA	3896	1
cg01314491	1	227078081	-0.321935	0.371035	0.38557639857016934	0	NA	3897	1
cg01314530	3	193041997	-0.185062	0.217252	0.39430786830811504	0	NA	3890	1
cg01314618	3	197184245	-0.161531	0.291204	0.5790995444801474	0	NA	3895	1
cg01314629	1	160034548	-0.216959	0.165563	0.19004984281268147	0	NA	3895	1
cg01314658	13	92197116	0.0440432	0.159892	0.7829659772503184	0	NA	3876	1
cg01314670	2	190382128	-0.294157	0.198118	0.13760832316336016	0	NA	3888	1
cg01314762	2	106814741	-0.59155	0.357976	0.09843570361525429	0	NA	3897	1
cg01314930	11	119544518	-0.195009	0.407835	0.6325387443924116	0	NA	3895	1
cg01315013	8	12613553	1.0935	0.986673	0.2677452650934659	0	NA	3888	1
cg01315028	10	66627413	0.12364699999999999	0.105881	0.24289061774265194	0	NA	3886	1
cg01315054	22	39869399	0.0553456	0.294684	0.8510229415655536	0	NA	3896	1
cg01315136	4	71503531	0.00689033	0.225412	0.9756142890083093	0	NA	3893	1
cg01315205	5	171534880	-0.429704	0.252759	0.08912073072284075	0	NA	3895	1
cg01315220	19	33517323	-0.041154	0.235524	0.861288819486047	0	NA	3893	1
cg01315447	11	72012188	0.589972	0.27295	0.03065940151059679	0	NA	3893	1
cg01315512	14	74761320	-0.378548	0.244772	0.12197587247880083	0	NA	3884	1
cg01315880	12	124420536	0.0390575	0.343804	0.9095517385143294	0	NA	3894	1
cg01315883	17	3337512	0.14262	0.157658	0.3656686856128078	0	NA	3896	1
cg01315988	3	183527994	0.0886854	0.389483	0.8198792311037091	0	NA	3895	1
cg01316031	5	156497037	0.0815042	0.29914	0.7852670184614335	0	NA	3896	1
cg01316056	3	138652390	-0.114624	0.124315	0.3565052050908822	0	NA	3818	1
cg01316116	19	3849610	-0.10937	0.273516	0.6892545394900302	0	NA	3894	1
cg01316186	6	90996106	-0.147926	0.434148	0.733309016254978	0	NA	3890	1
cg01316323	22	26946742	0.0721238	0.267265	0.7872689194771794	0	NA	3896	1
cg01316433	9	92000901	-0.0472581	0.330853	0.8864187954526661	0	NA	3897	1
cg01316497	10	36200406	0.10655700000000001	0.160772	0.5074693376058654	0	NA	3893	1
cg01316532	1	205641090	-0.297197	0.282141	0.2921744767585357	0	NA	3892	1
cg01316618	1	182369730	0.48043100000000005	0.375186	0.2003643545199011	0	NA	3897	1
cg01316642	19	11649625	-0.020866	0.259619	0.9359416966406161	0	NA	3891	1
cg01316671	10	126781340	0.263721	0.259812	0.31008414158804226	0	NA	3897	1
cg01316745	6	46889735	0.0978864	0.3596	0.7854612288238141	0	NA	3870	1
cg01316762	12	50204916	-0.188908	0.376141	0.6155081629129894	0	NA	3897	1
cg01316816	2	55276417	0.532619	0.748785	0.4768915424960312	0	NA	3897	1
cg01316843	2	8142717	0.358306	0.210757	0.08911388030380853	0	NA	3894	1
cg01316911	12	26330985	-0.19667	0.358163	0.5829316584725105	0	NA	3896	1
cg01317060	16	17372022	0.168941	0.199523	0.3971487341133274	0	NA	3894	1
cg01317121	15	79357311	-0.0575098	0.141537	0.6845049685433764	0	NA	3896	1
cg01317127	2	176813089	0.0616715	0.161211	0.7020523822309495	0	NA	3860	1
cg01317388	19	49062263	0.0332101	0.102909	0.746912400702671	0	NA	3886	1
cg01317456	10	54392390	0.277278	0.199671	0.1649317914626266	0	NA	3894	1
cg01317470	2	48059543	-0.115878	0.241818	0.6317998418459082	0	NA	3889	1
cg01317633	17	43373139	-0.199624	0.204199	0.32827448082074717	0	NA	3891	1
cg01317756	6	40117104	0.0246609	0.184097	0.893437357937242	0	NA	3886	1
cg01317761	6	134736296	-0.0815628	0.174961	0.6410887869158142	0	NA	3894	1
cg01317818	9	21015324	0.0174391	0.160448	0.9134483396955656	0	NA	3811	1
cg01317870	5	68814458	0.279306	0.211753	0.18716312416376463	0	NA	3895	1
cg01317979	6	147226879	0.255898	0.286078	0.3710521322428221	0	NA	3897	1
cg01317989	3	153838620	0.199581	0.222341	0.36938032554233363	0	NA	3896	1
cg01318078	2	188098538	-0.0660038	0.221938	0.7661630739621129	0	NA	3896	1
cg01318285	4	699448	1.3711	0.804835	0.08845976852725819	0	NA	3818	1
cg01318441	4	135124268	0.263002	0.299	0.37907313897504924	0	NA	3892	1
cg01318459	9	134065365	-0.286267	0.171705	0.09547415189771527	0	NA	3880	1
cg01318506	3	73497604	-0.172894	0.259959	0.5059981739058232	0	NA	3896	1
cg01318665	16	8138040	0.12498900000000002	0.20578	0.5435912017999054	0	NA	3884	1
cg01318702	14	24898033	-0.493746	0.352768	0.16162302086938296	0	NA	3897	1
cg01318760	10	131130705	-0.120431	0.365949	0.7420859201651002	0	NA	3897	1
cg01318761	7	149405057	0.339889	0.280713	0.22596974419254504	0	NA	3896	1
cg01318963	10	98339870	0.19708400000000004	0.220183	0.37073801167704956	0	NA	3897	1
cg01318967	1	208115808	-0.0281954	0.31240200000000007	0.9280857045337106	0	NA	3896	1
cg01319067	6	169071534	0.0263764	0.253022	0.9169745422351905	0	NA	3893	1
cg01319068	20	5079952	1.42986	0.3919	2.63742246065315e-4	0	NA	3896	1
cg01319106	18	29962408	-0.236809	0.30091	0.4312958148168709	0	NA	3889	1
cg01319403	2	27988576	0.0181533	0.140873	0.8974661519600035	0	NA	3889	1
cg01319593	11	8680494	0.275481	0.325519	0.39739522472845634	0	NA	3893	1
cg01319709	18	10130756	-0.264228	0.330218	0.4236167595367755	0	NA	3897	1
cg01319763	10	82274197	-0.0925295	0.279766	0.7408417139557869	0	NA	3897	1
cg01319792	2	102027597	-0.0938482	0.353745	0.7907791233821162	0	NA	3893	1
cg01319849	2	173332218	-0.302415	0.285501	0.2894890240535312	0	NA	3896	1
cg01319874	20	46397228	-0.0868707	0.212989	0.6833729913270898	0	NA	3895	1
cg01319907	1	113761233	0.346201	0.236774	0.1436979159687748	0	NA	3886	1
cg01319924	7	47608453	-0.365459	0.428949	0.3942212707444129	0	NA	3893	1
cg01319940	1	165400712	0.157148	0.26935	0.5596010449416542	0	NA	3893	1
cg01320000	22	43619727	-0.346304	0.338313	0.3060147293161176	0	NA	3897	1
cg01320114	22	21423104	0.262708	0.151721	0.08335899738839356	0	NA	3890	1
cg01320200	10	112248821	-0.0827875	0.199165	0.677649348954347	0	NA	3897	1
cg01320236	12	2911820	-0.42463999999999996	0.306756	0.16626893965836453	0	NA	3897	1
cg01320263	13	98899012	0.127308	0.175487	0.4681726679801305	0	NA	3895	1
cg01320287	6	5663265	0.0709023	0.291212	0.8076388904514428	0	NA	3897	1
cg01320322	21	27206630	0.440664	0.352261	0.21094950707319102	0	NA	3894	1
cg01320441	7	29996545	-0.133169	0.163166	0.4144106027894289	0	NA	3895	1
cg01320500	7	106252002	-0.255776	0.173365	0.14011545225879096	0	NA	3890	1
cg01320505	2	238560570	-0.133073	0.231811	0.5659284338386994	0	NA	3891	1
cg01320510	17	8772194	0.0509006	0.170766	0.7656480468284865	0	NA	3890	1
cg01320580	10	101457485	-0.018021	0.314007	0.9542341779556116	0	NA	3893	1
cg01320657	2	99771453	-1.05263	1.21066	0.3845912617627526	0	NA	3822	1
cg01320686	10	63931998	0.0235025	0.189686	0.9013927640750703	0	NA	3896	1
cg01320985	17	75737441	0.025300799999999995	0.111698	0.820804183559022	0	NA	3897	1
cg01321051	8	32342057	0.0778784	0.125217	0.5339763905526014	0	NA	3893	1
cg01321208	10	93182898	0.148748	0.20836	0.4752896228210728	0	NA	3896	1
cg01321221	12	105666909	-0.331591	0.295925	0.2624906242558645	0	NA	3895	1
cg01321230	11	46288284	0.519414	0.306972	0.09063518149187742	0	NA	3894	1
cg01321488	9	127380298	-0.113172	0.19769	0.5670022145025309	0	NA	3896	1
cg01321497	21	25260444	-0.25035	0.143477	0.08100593872625311	0	NA	3822	1
cg01321500	11	70798107	0.0393604	0.163198	0.8094141562481076	0	NA	3879	1
cg01321530	7	2637626	0.361986	0.241252	0.13349848055987343	0	NA	3894	1
cg01321637	17	53638531	-0.8313100000000001	0.872527	0.34071100260272874	0	NA	3846	1
cg01321799	17	4607533	0.0489232	1.16149	0.9664021847380824	0	NA	3839	1
cg01321839	2	204800486	0.345914	0.179076	0.0534014477957469	0	NA	3890	1
cg01321857	8	64128241	-0.24857400000000002	0.21895599999999998	0.256262548660505	0	NA	3894	1
cg01321862	11	31790334	-0.155538	0.184675	0.3996617253233203	0	NA	3894	1
cg01321876	2	219742365	0.106219	0.322445	0.7418402026281461	0	NA	3897	1
cg01321912	9	33241467	-0.123778	0.317035	0.6962232136470483	0	NA	3895	1
cg01322100	5	134673481	-0.281452	0.333395	0.3985577534295771	0	NA	3897	1
cg01322226	19	11362112	-0.157802	0.353062	0.6549092409995148	0	NA	3893	1
cg01322248	5	178661397	-0.0551087	0.191638	0.7736784671157475	0	NA	3895	1
cg01322310	3	8660637	0.433614	0.290567	0.13561973587571774	0	NA	3892	1
cg01322380	17	4753681	0.0394975	0.220036	0.8575414135343213	0	NA	3896	1
cg01322412	11	781977	0.0611572	0.13726	0.6559170342694483	0	NA	3891	1
cg01322428	14	104180575	-0.0400614	0.292175	0.8909403699310987	0	NA	3891	1
cg01322429	22	25533576	-0.133453	0.211478	0.5280084255772983	0	NA	3890	1
cg01322438	17	38555153	0.04786699999999999	0.299326	0.8729472882754058	0	NA	3895	1
cg01322839	9	100898616	0.500504	0.358768	0.16299681083706397	0	NA	3894	1
cg01322848	1	216993839	0.286133	0.21469600000000003	0.18261858980471302	0	NA	3889	1
cg01322968	17	42470806	-0.214431	0.287938	0.4564455993251217	0	NA	3887	1
cg01323190	16	89939444	0.513524	0.875651	0.5575743254874785	0	NA	3897	1
cg01323312	7	73476657	-0.459294	0.37176	0.21665996437434937	0	NA	3893	1
cg01323542	21	45705543	-0.0225219	0.140832	0.8729438331238921	0	NA	3896	1
cg01323602	9	89381669	-0.176508	0.231594	0.44597400664440695	0	NA	3887	1
cg01323675	4	111208492	0.054934	0.168033	0.7437254604919425	0	NA	3894	1
cg01323696	3	52705086	0.0240029	0.243091	0.9213443994371693	0	NA	3895	1
cg01323699	13	99495850	0.0061168099999999994	0.201706	0.9758075599077127	0	NA	3892	1
cg01323720	17	55342462	-0.269352	0.194042	0.16510298809115714	0	NA	3893	1
cg01323723	6	114126547	0.09849629999999998	0.152183	0.5174877884727702	0	NA	3827	1
cg01323792	7	116165605	-0.00232246	0.711439	0.997395347055956	0	NA	3895	1
cg01323801	16	3692200	0.305147	0.353781	0.38839550566796016	0	NA	3897	1
cg01323835	3	23907350	0.22282400000000002	0.311633	0.47459634334564477	0	NA	3897	1
cg01323981	12	78146288	0.0700988	0.192448	0.7156728229559088	0	NA	3893	1
cg01324084	11	61079817	0.225636	0.290635	0.437539275730103	0	NA	3896	1
cg01324200	7	77046151	0.0523548	0.1211	0.6655037644164838	0	NA	3892	1
cg01324219	4	124668206	-0.244921	0.178949	0.17110442297005904	0	NA	3884	1
cg01324291	5	70307538	0.0187571	0.247813	0.9396653017125476	0	NA	3889	1
cg01324371	14	104709601	0.0518053	0.162735	0.7502259265679112	0	NA	3896	1
cg01324438	6	108616049	-0.721689	0.6366	0.25693650625948294	0	NA	3830	1
cg01324446	9	129812254	0.272204	0.37756	0.4709368267087444	0	NA	3895	1
cg01324489	21	40114053	0.244215	0.23265799999999998	0.293868127304055	0	NA	3895	1
cg01324539	1	94086367	-0.0496072	0.301353	0.869247086935672	0	NA	3895	1
cg01324740	6	139305875	-0.36867	0.393339	0.3486129501922652	0	NA	3896	1
cg01324745	1	45194991	-0.356152	0.857407	0.6778617986977387	0	NA	3896	1
cg01324779	5	170763479	-0.125016	0.0982895	0.2034029218123971	0	NA	3894	1
cg01324828	20	4880445	-0.175339	0.236732	0.4588968594367259	0	NA	3893	1
cg01324838	8	50211250	-0.0854493	0.1246	0.4928462214389987	0	NA	3894	1
cg01324890	5	132579418	-0.36732	0.320614	0.2519289345387012	0	NA	3897	1
cg01325033	5	156693783	2.08818	0.932438	0.025124439976501503	0	NA	3896	1
cg01325079	2	105805011	0.25576	0.258332	0.32215270132068036	0	NA	3895	1
cg01325154	17	48823123	0.579251	0.275196	0.03530288030524326	0	NA	3896	1
cg01325167	17	42455762	0.045358600000000006	0.289611	0.8755450872585837	0	NA	3894	1
cg01325270	11	119716580	0.45619300000000007	0.221723	0.03963905312930547	0	NA	3866	1
cg01325272	7	124469108	0.37054	0.283817	0.19170237742327756	0	NA	3892	1
cg01325299	2	31465028	0.20714	0.201233	0.3033133414342016	0	NA	3895	1
cg01325314	3	187725762	0.141669	0.234804	0.5462758584004701	0	NA	3895	1
cg01325331	5	82766619	-0.0368987	0.179536	0.8371638666991361	0	NA	3897	1
cg01325426	11	536331	0.0822803	0.51334900000000006	0.8726594045855355	0	NA	3896	1
cg01325448	10	129799166	0.788695	0.286367	0.005884647009858654	0	NA	3896	1
cg01325599	3	169478337	-0.029400299999999997	0.23877899999999996	0.9020060068473996	0	NA	3896	1
cg01325649	20	43566453	0.271807	0.279353	0.33055947393019375	0	NA	3893	1
cg01325655	7	33928159	0.239898	0.327193	0.46343628314211693	0	NA	3889	1
cg01325754	1	47070045	-0.0562796	0.666798	0.9327362028955811	0	NA	3860	1
cg01325820	3	14967940	-0.09741829999999999	0.38971	0.8026056050667394	0	NA	3895	1
cg01325908	19	3366226	0.285999	0.746968	0.7018088482119162	0	NA	3897	1
cg01325993	10	45960032	0.0579791	0.270794	0.8304630151844168	0	NA	3892	1
cg01326012	20	61632959	-0.222762	0.10662	0.03668002271410643	0	NA	3896	1
cg01326058	19	15591043	-0.13042	0.262771	0.6196646382461266	0	NA	3897	1
cg01326128	11	63439968	-0.00161675	0.345421	0.9962654987574469	0	NA	3896	1
cg01326173	1	164614103	0.293195	0.221216	0.18504553980791555	0	NA	3895	1
cg01326364	3	12721220	0.0777347	0.376583	0.8364619428180393	0	NA	3894	1
cg01326455	20	55946933	0.733513	0.288946	0.01113028425282002	0	NA	3896	1
cg01326457	2	163464593	0.262707	0.139459	0.059597723782677296	0	NA	3842	1
cg01326482	6	45630791	0.445487	0.365666	0.22311402895026838	0	NA	3897	1
cg01326672	16	56973793	0.0453521	0.208442	0.8277590244000026	0	NA	3894	1
cg01326813	20	55690598	-0.343788	0.180668	0.057057306073040125	0	NA	3897	1
cg01326830	17	51280581	-0.130088	0.148171	0.37996619975293305	0	NA	3705	1
cg01326836	7	27224836	-0.0217797	0.420726	0.9587143937252037	0	NA	3896	1
cg01326932	10	22959757	0.376983	0.239006	0.114727632301582	0	NA	3897	1
cg01327047	10	103070613	0.00477142	0.15016	0.974651026940723	0	NA	3895	1
cg01327154	12	112633691	0.0835337	0.166672	0.6162401122188927	0	NA	3859	1
cg01327260	10	88204836	-0.20162	0.266557	0.4494177611221608	0	NA	3895	1
cg01327271	16	11477657	0.052210400000000004	0.304702	0.8639493098373486	0	NA	3893	1
cg01327347	9	90589141	-0.23821700000000004	0.279322	0.3937479878029181	0	NA	3896	1
cg01327395	17	73084978	0.285569	0.340976	0.40230894045351484	0	NA	3891	1
cg01327530	18	47866348	0.0817211	0.216883	0.7063236607935126	0	NA	3895	1
cg01327629	7	47432011	-0.025642399999999996	0.285321	0.9283888452666426	0	NA	3896	1
cg01327863	11	64878267	-0.23784400000000003	0.476115	0.6173908598653537	0	NA	3891	1
cg01327912	13	80076279	0.0466122	0.252601	0.8535985098888801	0	NA	3889	1
cg01327923	16	57735810	-0.0451956	0.286869	0.874813083887995	0	NA	3896	1
cg01327965	6	88504859	-0.560403	0.30301	0.06439231110930384	0	NA	3897	1
cg01327984	9	120297619	-0.0123167	0.08026790000000002	0.8780474379375794	0	NA	3892	1
cg01328024	1	25022443	-0.455792	0.324252	0.1598215060115961	0	NA	3895	1
cg01328106	4	81974352	0.12443	0.230665	0.5895830704465799	0	NA	3897	1
cg01328237	18	8536416	-0.0885684	0.309895	0.7750302972185313	0	NA	3897	1
cg01328314	5	124372455	0.464424	0.189021	0.014010391841139351	0	NA	3882	1
cg01328348	1	160839299	0.22530399999999998	0.229109	0.3254144553330966	0	NA	3893	1
cg01328388	11	4108813	0.250695	0.302287	0.4069189678569506	0	NA	3896	1
cg01328392	4	114092454	0.024408	0.164351	0.8819391759025443	0	NA	3895	1
cg01328436	16	3706792	0.532477	0.366386	0.1461342462716935	0	NA	3894	1
cg01328461	12	80084005	-0.48211399999999993	0.438642	0.27172188686581883	0	NA	3875	1
cg01328472	2	240292829	0.175019	0.152687	0.2516875900328869	0	NA	3857	1
cg01328518	13	96216694	0.15783000000000003	0.260029	0.5438703165054909	0	NA	3896	1
cg01328605	10	7765717	0.126578	0.162641	0.4364120719137402	0	NA	3892	1
cg01328691	1	57756737	0.00364311	0.12153899999999998	0.976087132563884	0	NA	3896	1
cg01328841	9	138110289	0.0265085	0.130023	0.838450815994869	0	NA	3896	1
cg01328890	3	43020440	0.0756073	0.198582	0.7033992141907734	0	NA	3896	1
cg01329245	16	79303284	0.0502603	0.26021	0.8468392728861167	0	NA	3892	1
cg01329260	1	36359965	0.37955	0.355586	0.2857944173502737	0	NA	3895	1
cg01329283	4	34657787	-0.1437	0.109095	0.18777139119090702	0	NA	3896	1
cg01329284	5	31657134	-0.210331	0.193572	0.27722352714010373	0	NA	3896	1
cg01329318	8	22756411	-0.142936	0.290783	0.6230335669212095	0	NA	3893	1
cg01329362	7	12618794	0.0978844	0.172562	0.5705498316847513	0	NA	3890	1
cg01329373	12	6486669	0.0524184	0.0859525	0.5419591118366425	0	NA	3897	1
cg01329441	12	111957839	-0.0799726	0.268615	0.7659153367571995	0	NA	3895	1
cg01329475	9	5566471	0.264981	0.268525	0.323739726957793	0	NA	3892	1
cg01329519	5	52599032	-0.0825844	0.314789	0.7930528272343067	0	NA	3895	1
cg01329537	20	14810834	-0.225672	0.180162	0.21034913459924143	0	NA	3891	1
cg01329559	8	101677000	-0.0320427	0.0724982	0.6585042219665069	0	NA	3897	1
cg01329579	14	99166864	-0.105567	0.12046199999999999	0.38083922129908687	0	NA	3893	1
cg01329761	6	21634892	0.40864	0.274191	0.13613276574304387	0	NA	3881	1
cg01329796	11	75062133	0.21456	0.593994	0.7179381542363209	0	NA	3893	1
cg01329977	6	16205495	0.36607	0.27577	0.18436093202399884	0	NA	3894	1
cg01330075	6	102114492	0.00213317	0.15127	0.9887488133813981	0	NA	3897	1
cg01330120	5	73796413	0.426425	0.214092	0.04639477282954481	0	NA	3894	1
cg01330131	5	76078577	0.381992	0.270347	0.157664763337645	0	NA	3896	1
cg01330150	12	104940611	-0.467908	0.310563	0.13190183414446505	0	NA	3896	1
cg01330175	9	140668641	-0.0687939	0.381985	0.8570773478184878	0	NA	3896	1
cg01330408	3	9271274	-0.168897	0.170872	0.3229364026156852	0	NA	3892	1
cg01330548	9	91932492	-0.060224	0.22938	0.7928964981290858	0	NA	3895	1
cg01330596	6	128419731	-0.32345	0.213839	0.13038470712275582	0	NA	3894	1
cg01330620	19	8609213	0.143831	0.272113	0.5971031854162856	0	NA	3896	1
cg01330629	10	5881083	0.429314	0.299149	0.15125358420598467	0	NA	3896	1
cg01330669	20	56078320	0.0162195	0.155609	0.916984920131025	0	NA	3893	1
cg01330692	4	55473461	0.277557	0.306471	0.36511847653143814	0	NA	3897	1
cg01330720	11	118973949	0.327577	0.24827699999999997	0.18703498276517377	0	NA	3893	1
cg01330748	3	32910578	0.33339	0.226141	0.1404123511718716	0	NA	3896	1
cg01330763	17	37550330	-0.0119736	0.15623300000000004	0.9389104316557044	0	NA	3866	1
cg01330909	11	117584647	0.665975	0.272176	0.014410910509665338	0	NA	3895	1
cg01330998	2	103008376	0.21428100000000003	0.155696	0.16873554060515017	0	NA	3759	1
cg01331033	17	70904275	0.123761	0.320476	0.699364339149705	0	NA	3893	1
cg01331039	14	77608281	0.509577	0.407951	0.21162365454519738	0	NA	3895	1
cg01331062	6	2449630	0.086011	0.14816	0.5615587398965164	0	NA	3897	1
cg01331086	1	202840423	-0.174313	0.16455	0.2894488293486534	0	NA	3878	1
cg01331091	12	122777075	0.057421	0.178058	0.7470854447576641	0	NA	3896	1
cg01331198	19	2774541	-0.14264700000000002	0.262344	0.586620209882808	0	NA	3890	1
cg01331201	5	150138284	-0.596389	1.30849	0.6485452042267419	0	NA	3897	1
cg01331261	1	119688618	-0.0318664	0.235341	0.8922914967776272	0	NA	3893	1
cg01331387	1	8443239	0.0982384	0.204999	0.6317863635813299	0	NA	3893	1
cg01331430	12	105721218	-0.168571	0.255111	0.5087565448204832	0	NA	3897	1
cg01331463	9	124073313	-0.152635	0.351711	0.6643040790254784	0	NA	3894	1
cg01331534	2	113395054	-0.246174	0.343927	0.4741309172604616	0	NA	3892	1
cg01331566	3	18393528	0.288698	0.262782	0.27193312105497774	0	NA	3897	1
cg01331734	10	116599873	-0.0303032	0.202885	0.8812684202855634	0	NA	3888	1
cg01331754	1	149909124	-0.298128	0.292541	0.30815635922925205	0	NA	3896	1
cg01331791	1	3074243	0.0844478	0.266704	0.7515206349276263	0	NA	3890	1
cg01331801	15	48236060	-0.08559740000000002	0.266677	0.7482272053496107	0	NA	3888	1
cg01331852	12	40019759	0.352011	0.235959	0.13574340040888763	0	NA	3895	1
cg01331907	22	47325753	0.00236801	0.113625	0.9833728329373377	0	NA	3896	1
cg01331914	9	35814223	-0.261894	0.311461	0.4004283417596094	0	NA	3897	1
cg01331923	17	38604680	0.240338	0.385072	0.532537075816639	0	NA	3890	1
cg01332072	22	39679578	0.109896	0.153443	0.47386736657930156	0	NA	3896	1
cg01332144	17	33288371	-0.885682	1.18713	0.4556251708205462	0	NA	3897	1
cg01332198	7	94138547	-0.108465	0.286246	0.704745544922734	0	NA	3897	1
cg01332206	12	22349681	0.00686513	0.141835	0.9613956837478286	0	NA	3895	1
cg01332286	4	80752274	-0.224576	0.370038	0.5439173896860194	0	NA	3895	1
cg01332476	6	134445213	0.0378292	0.0832165	0.6494058622991912	0	NA	3891	1
cg01332491	12	109297228	-0.0194969	0.184173	0.9156919395241719	0	NA	3890	1
cg01332602	3	112738782	-0.23544600000000002	0.229675	0.30530335701570016	0	NA	3895	1
cg01332634	22	31974816	-0.149068	0.286899	0.6033538681448378	0	NA	3896	1
cg01332651	10	43471137	0.0684576	0.244317	0.779324140146241	0	NA	3896	1
cg01332892	14	69220869	0.0638818	0.184729	0.7294828058102083	0	NA	3892	1
cg01332959	5	138719470	0.0234707	0.355078	0.9472981117493995	0	NA	3896	1
cg01333326	17	79818196	-0.24052600000000002	0.9755160000000002	0.80524656249426	0	NA	3896	1
cg01333423	14	69952824	-0.225418	0.231564	0.33032535635010474	0	NA	3897	1
cg01333432	20	48938067	0.502762	0.36051	0.1631408856985657	0	NA	3896	1
cg01333465	8	145742229	-0.183562	0.220593	0.40533570579813893	0	NA	3896	1
cg01333468	14	80150709	0.00675762	0.23494	0.9770534719483038	0	NA	3886	1
cg01333535	8	134115205	-0.373065	0.304915	0.22113905036335435	0	NA	3897	1
cg01333600	10	44561143	-0.217974	0.241715	0.36717320246250246	0	NA	3893	1
cg01333650	14	68228318	-0.0868495	0.250438	0.7287487723794723	0	NA	3896	1
cg01333675	13	114821455	0.30116499999999996	0.19324	0.11911420414387344	0	NA	3896	1
cg01333707	14	52072789	0.433481	0.247224	0.0795344545004139	0	NA	3894	1
cg01333785	5	64660309	-0.144193	0.128755	0.26275546638238445	0	NA	3897	1
cg01334024	2	121112483	0.0122243	0.17588	0.9445887362809732	0	NA	3896	1
cg01334490	1	93415942	0.265296	0.403595	0.5109673191981756	0	NA	3896	1
cg01334522	2	105720678	0.156248	0.387199	0.6865553541504108	0	NA	3896	1
cg01334597	4	4923774	-0.39022099999999993	0.195732	0.04619037398939186	0	NA	3897	1
cg01334602	2	96059039	-0.436762	0.346018	0.20685803178083254	0	NA	3895	1
cg01334610	3	103711502	0.170961	0.260218	0.5111864169063938	0	NA	3891	1
cg01334665	16	30457895	0.693631	0.373771	0.06348711470762658	0	NA	3895	1
cg01334836	4	166604200	0.00441818	0.224106	0.9842709732610725	0	NA	3889	1
cg01335218	1	205771430	-0.141703	0.341424	0.6781160881824242	0	NA	3895	1
cg01335286	19	6046078	0.232143	0.291996	0.4266011908067666	0	NA	3889	1
cg01335294	9	94157674	-0.100425	0.337712	0.7661849884269456	0	NA	3897	1
cg01335323	15	56783103	-0.0195043	0.24901	0.9375676411290489	0	NA	3891	1
cg01335346	3	57332341	0.159522	0.24923	0.5221339938399454	0	NA	3893	1
cg01335405	18	10927807	0.0163346	0.168797	0.9229085108173645	0	NA	3890	1
cg01335454	20	33303492	0.227413	0.190036	0.23142982903803067	0	NA	3888	1
cg01335557	9	117039549	-0.0762319	0.32191700000000006	0.8128072414251385	0	NA	3894	1
cg01335613	6	111947606	-0.128336	0.331057	0.6982711407621728	0	NA	3897	1
cg01335922	17	37350200	0.671132	0.364252	0.06540297330861913	0	NA	3896	1
cg01335986	3	46320769	0.0111635	0.185969	0.9521326794331793	0	NA	3897	1
cg01336136	19	6262175	0.0195097	0.131762	0.8822893178526937	0	NA	3892	1
cg01336244	5	35050740	-0.232033	0.196336	0.2372787706867992	0	NA	3891	1
cg01336268	14	79303370	-0.189143	0.198998	0.34186999145987446	0	NA	3892	1
cg01336388	14	105952613	-0.0489436	0.306157	0.8729879056255109	0	NA	3895	1
cg01336402	12	102229944	-0.14449300000000004	0.18636	0.43813675798719726	0	NA	3889	1
cg01336414	12	127410821	-0.0425466	0.14632	0.7712213053294192	0	NA	3896	1
cg01336524	5	31106458	-0.180707	0.207939	0.3848260641909911	0	NA	3894	1
cg01336696	3	9216869	0.459614	0.353396	0.19340784804059308	0	NA	3897	1
cg01336716	3	134205627	-2.70529	1.22364	0.027045914377735767	0	NA	3897	1
cg01336761	11	13374655	0.310766	0.30667	0.3108899681898785	0	NA	3896	1
cg01336796	2	225875897	-0.0994711	0.181738	0.5841503721370074	0	NA	3894	1
cg01336809	16	216275	-0.128945	0.31565	0.6829020378775222	0	NA	3896	1
cg01336845	9	88126193	-0.0460301	0.23225	0.8428948194673962	0	NA	3887	1
cg01336895	16	67178995	0.144103	0.231695	0.533973909532229	0	NA	3895	1
cg01337100	18	13235829	0.051801	0.234796	0.8253873105620986	0	NA	3884	1
cg01337111	13	107124225	-0.24107799999999996	0.203774	0.23678316851813203	0	NA	3897	1
cg01337211	11	61850639	0.122122	0.154654	0.42973420533779866	0	NA	3869	1
cg01337349	12	131724157	0.393226	0.17943	0.028413553043955247	0	NA	3897	1
cg01337366	12	110005928	0.183086	0.316377	0.5627945381463897	0	NA	3896	1
cg01337418	1	222093367	-0.0947694	0.170827	0.5790531699612189	0	NA	3887	1
cg01337502	18	46242657	-0.441316	0.318443	0.1657910149869584	0	NA	3889	1
cg01337593	3	15144395	0.153474	0.24682799999999996	0.5340831122713212	0	NA	3895	1
cg01337836	5	3801790	0.0879647	0.257468	0.7326120890737896	0	NA	3896	1
cg01337842	11	57795723	-0.284271	0.173145	0.10062961641801946	0	NA	3896	1
cg01337968	7	129355101	0.0823827	0.210539	0.6955797489344266	0	NA	3897	1
cg01337986	14	21175477	-0.214108	0.123771	0.08365312859163189	0	NA	3896	1
cg01337997	1	212694273	-0.279689	0.317909	0.37898017155101554	0	NA	3893	1
cg01338112	6	135602559	-0.150881	0.226631	0.5055669263842181	0	NA	3878	1
cg01338157	10	27233637	-6.76435e-4	0.152516	0.9964612547309764	0	NA	3854	1
cg01338161	4	76325065	0.12226099999999998	0.171282	0.47535119041887763	0	NA	3889	1
cg01338228	6	137021484	-0.229622	0.153072	0.13359071274516704	0	NA	3893	1
cg01338307	1	20185571	0.0186793	0.411816	0.9638216675792041	0	NA	3880	1
cg01338459	8	32086606	-0.0232899	0.238829	0.9223157932708101	0	NA	3896	1
cg01338593	13	111558626	0.137845	0.22820499999999996	0.5458168977306758	0	NA	3893	1
cg01338656	1	115252357	-0.219477	0.287304	0.4449154816615575	0	NA	3895	1
cg01338762	2	48125586	-0.103152	0.168454	0.5403093837468187	0	NA	3893	1
cg01338776	4	156412906	-0.230789	0.265465	0.384641299512976	0	NA	3896	1
cg01338869	10	50570126	0.236098	0.285884	0.40888780040854666	0	NA	3884	1
cg01338896	16	57867435	0.458589	0.375268	0.22169603449560535	0	NA	3896	1
cg01338910	1	158518904	-0.00388853	0.149962	0.9793130899570086	0	NA	3844	1
cg01338924	8	26723021	-0.0316884	0.21724	0.8840254639854122	0	NA	3895	1
cg01339022	2	182756228	0.950343	0.808815	0.24000195003020783	0	NA	3859	1
cg01339180	12	114256582	0.0536621	0.368528	0.8842276924794665	0	NA	3890	1
cg01339197	2	24276604	0.422767	0.288474	0.1427766582820004	0	NA	3892	1
cg01339309	3	157147268	0.242275	0.163573	0.13856847790148757	0	NA	3874	1
cg01339381	11	70173966	-0.0573916	0.151995	0.7057361333167202	0	NA	3895	1
cg01339512	8	141583704	-0.435525	0.282319	0.12291090882842855	0	NA	3895	1
cg01339537	5	74627234	0.0669218	0.313748	0.831094585396216	0	NA	3896	1
cg01339630	14	101376887	0.211144	0.168683	0.21067166071568688	0	NA	3894	1
cg01339650	14	94823683	-0.0772762	0.0891436	0.3860114755088594	0	NA	3874	1
cg01339697	17	27601409	-0.137762	0.24807	0.5786654149094845	0	NA	3897	1
cg01339746	6	427538	-0.200397	0.296934	0.49974733890486384	0	NA	3893	1
cg01339753	5	31408365	-0.23705499999999996	0.281727	0.4001042017895265	0	NA	3889	1
cg01339810	22	21330683	-0.0792505	0.267853	0.7673269876351292	0	NA	3888	1
cg01339811	7	127851636	-0.0849922	0.200201	0.6711761647120429	0	NA	3895	1
cg01339881	11	70914825	-0.369809	0.248212	0.13625271285248852	0	NA	3894	1
cg01340093	5	123211651	0.00538682	0.0970467	0.9557341525673833	0	NA	3893	1
cg01340194	14	78662845	-0.13377	0.321609	0.6774540166190094	0	NA	3896	1
cg01340195	3	17592970	-0.330024	0.287467	0.25095149809023165	0	NA	3896	1
cg01340229	3	160790402	-0.00869172	0.140709	0.9507452865296496	0	NA	3807	1
cg01340242	17	70774806	0.116189	0.347484	0.7380986918383388	0	NA	3896	1
cg01340398	10	5535461	0.17047299999999999	0.289597	0.5560920866094876	0	NA	3895	1
cg01340493	16	85704057	0.117077	0.323428	0.7173611246023844	0	NA	3889	1
cg01340659	17	3637961	0.28634	0.31855	0.36871361205577247	0	NA	3897	1
cg01340971	14	101017681	0.0223366	0.314876	0.9434472861679307	0	NA	3894	1
cg01341014	5	71435001	-0.655011	0.820457	0.42466800825664003	0	NA	3888	1
cg01341034	9	130479153	0.203621	0.254795	0.4241998546723014	0	NA	3894	1
cg01341040	1	1149724	-0.383709	0.315584	0.22403459038513093	0	NA	3879	1
cg01341067	8	122368492	0.45198399999999994	0.185407	0.014777208266288026	0	NA	3893	1
cg01341249	1	1201553	-0.127024	0.37653	0.7358498599172544	0	NA	3894	1
cg01341301	8	81083577	1.34857	1.2703	0.28841033483816986	0	NA	3843	1
cg01341327	2	101878858	-0.0271597	0.286626	0.9245081743788798	0	NA	3897	1
cg01341338	8	891456	-0.258626	0.31989999999999996	0.4188264606556871	0	NA	3897	1
cg01341460	17	64803867	-0.0954775	0.164389	0.5613737428908339	0	NA	3895	1
cg01341486	3	188107889	0.127233	0.235625	0.5892102032664743	0	NA	3885	1
cg01341650	2	100171082	-0.592591	0.349152	0.08965332018905967	0	NA	3897	1
cg01341729	10	80898729	-0.6494400000000001	0.283646	0.022043672556704422	0	NA	3897	1
cg01341760	21	30258242	0.205676	0.282821	0.4670848890424362	0	NA	3894	1
cg01341945	3	116271017	0.235293	0.15701	0.1339810468151399	0	NA	3897	1
cg01341997	20	39778416	-0.0874725	0.304621	0.7739960115318922	0	NA	3897	1
cg01342013	9	100459861	-1.03504	0.745944	0.16527190889042115	0	NA	3897	1
cg01342040	21	38164823	-0.13873	0.174626	0.42693892376491427	0	NA	3891	1
cg01342042	10	708222	0.0752013	0.316676	0.8122915771032191	0	NA	3896	1
cg01342088	22	46257281	0.262898	0.223828	0.24017332593170104	0	NA	3894	1
cg01342222	1	108743879	0.274757	0.248771	0.26939472410384735	0	NA	3892	1
cg01342341	9	73737339	-0.0038340900000000005	0.104021	0.9705975843797638	0	NA	3895	1
cg01342435	13	50018720	-2.33717	1.04023	0.024653965124640475	0	NA	3891	1
cg01342448	10	117588884	0.0285065	0.150262	0.8495348406395372	0	NA	3882	1
cg01342467	1	156119434	0.00335125	0.26971	0.9900862339855947	0	NA	3892	1
cg01342593	1	25574197	-0.414405	0.977057	0.6714666679068015	0	NA	3896	1
cg01342696	14	68737764	-0.0236382	0.156815	0.8801812866516845	0	NA	3872	1
cg01342729	7	55088728	0.180198	0.172877	0.297250352870504	0	NA	3896	1
cg01342846	8	124863215	0.0933408	0.33732499999999993	0.7820037050069093	0	NA	3897	1
cg01343049	3	38388339	-0.346546	0.957172	0.7173132010123187	0	NA	3872	1
cg01343065	5	77891183	-0.221315	0.252374	0.3805232221300032	0	NA	3896	1
cg01343146	14	61956883	0.38436699999999996	0.200148	0.05480563996843681	0	NA	3885	1
cg01343152	12	122711239	-1.82806	0.74933	0.014703829505510998	0	NA	3855	1
cg01343209	20	55788593	-0.0219732	0.206992	0.9154595110012096	0	NA	3896	1
cg01343234	13	44736232	-0.0201733	0.125878	0.8726756929773012	0	NA	3896	1
cg01343411	16	2709854	-0.06062469999999999	0.119572	0.6121448664098259	0	NA	3894	1
cg01343478	2	239470554	-0.126445	0.145855	0.3859844040154165	0	NA	3878	1
cg01343533	12	48701267	-0.369186	0.409133	0.36686469388764065	0	NA	3896	1
cg01343543	2	235887633	0.101604	0.24959200000000004	0.6839489712942692	0	NA	3896	1
cg01343629	16	49307805	0.159652	0.264502	0.5461131507897192	0	NA	3891	1
cg01343663	9	138466700	-0.441937	0.201342	0.028166693914310557	0	NA	3894	1
cg01343681	5	175610917	-0.0208613	0.283569	0.9413549880153437	0	NA	3896	1
cg01343770	17	72383940	0.636998	0.34781	0.06703281437544831	0	NA	3897	1
cg01343876	4	12411504	-3.13728e-4	0.196604	0.9987267877497025	0	NA	3892	1
cg01343900	2	115841170	0.136767	0.179135	0.4451738235461471	0	NA	3894	1
cg01343922	17	27419967	-0.0834561	0.378189	0.8253470585483493	0	NA	3896	1
cg01343981	16	4582488	0.8693989999999999	0.295757	0.003286658848826016	0	NA	3895	1
cg01344051	8	30022351	-0.160291	0.375768	0.6696932421973784	0	NA	3896	1
cg01344193	10	3911141	0.0424229	0.242357	0.8610458342004259	0	NA	3896	1
cg01344289	15	52453988	-0.260083	0.37433	0.4871831330057093	0	NA	3896	1
cg01344473	15	64205834	0.03508	0.276214	0.8989380431547523	0	NA	3894	1
cg01344520	6	6718333	-0.22936	0.677133	0.7348189922372037	0	NA	3894	1
cg01344564	16	3493687	0.2555	0.22718900000000003	0.26075250802514954	0	NA	3894	1
cg01344630	3	120067467	2.03537	1.22432	0.09642270901893144	0	NA	3897	1
cg01344764	11	31979230	0.0982552	0.259	0.7044177977811357	0	NA	3897	1
cg01344769	18	60408931	-0.253824	0.277494	0.36034869360508875	0	NA	3893	1
cg01344894	19	48922918	-0.175512	0.370398	0.6356089795682011	0	NA	3897	1
cg01345114	15	35299602	-0.0328244	0.163464	0.8408509982142217	0	NA	3871	1
cg01345157	16	85120484	0.178939	0.257176	0.4865639792091817	0	NA	3897	1
cg01345277	2	240613639	0.507223	0.333349	0.12810996814012515	0	NA	3893	1
cg01345320	2	170114785	0.246011	0.289051	0.39471439364953903	0	NA	3897	1
cg01345338	22	45949437	0.270761	0.362435	0.4550268294749956	0	NA	3896	1
cg01345415	14	22133660	0.545941	0.346479	0.11509892387006493	0	NA	3893	1
cg01345432	11	26251240	-0.0609099	0.109931	0.579528258394409	0	NA	3896	1
cg01345501	6	16237920	-0.510141	0.358428	0.15465694580290307	0	NA	3896	1
cg01345505	8	101020779	0.02145	0.197246	0.9134028034208977	0	NA	3896	1
cg01345514	4	54507492	0.0551813	0.24824000000000002	0.8240880409006222	0	NA	3896	1
cg01345533	7	73771429	0.0196437	0.323245	0.9515421329734871	0	NA	3894	1
cg01345637	11	115234559	-0.0713394	0.194637	0.713973079239175	0	NA	3896	1
cg01346147	6	36317409	0.0167082	0.160054	0.9168590503112525	0	NA	3896	1
cg01346252	22	43099004	0.231133	0.388034	0.5514081234743028	0	NA	3875	1
cg01346448	22	50353357	-0.103541	0.17381	0.551366497461798	0	NA	3897	1
cg01346463	9	124012371	-0.35027199999999997	0.238106	0.14127058976988421	0	NA	3892	1
cg01346634	11	4466374	-0.147296	0.262432	0.5746114342235559	0	NA	3894	1
cg01346636	13	96137528	-0.0335744	0.0495183	0.49775898377238004	0	NA	3893	1
cg01346648	3	52434621	-0.193116	0.394173	0.6241855480543762	0	NA	3893	1
cg01346725	1	109622977	0.3393	0.213095	0.11132908414904424	0	NA	3880	1
cg01346737	13	111690502	0.14566	0.19751	0.460829500380504	0	NA	3897	1
cg01346933	8	72077600	-0.141079	0.200449	0.4815480312938893	0	NA	3895	1
cg01346950	14	69124929	0.0866816	0.357918	0.8086384861045128	0	NA	3895	1
cg01347113	10	134386090	0.568626	0.186303	0.002272032531756487	0	NA	3895	1
cg01347131	11	93232831	-0.522754	0.276253	0.05845080495385917	0	NA	3897	1
cg01347250	1	153600152	0.064969	0.0713718	0.36266985552375597	0	NA	3881	1
cg01347312	6	6824693	-0.184333	0.342667	0.5906210630329328	0	NA	3897	1
cg01347314	1	95916946	-0.319136	0.268568	0.23472015676123673	0	NA	3896	1
cg01347410	7	15208345	0.091901	0.140566	0.5132454833181584	0	NA	3888	1
cg01347427	14	23504550	0.268674	0.664463	0.6859571484774807	0	NA	3887	1
cg01347566	9	111926380	-0.0195137	0.151015	0.897185972460306	0	NA	3895	1
cg01347573	1	167438821	0.140403	0.240704	0.5596903648401848	0	NA	3886	1
cg01347604	9	100395596	0.47503700000000004	0.895395	0.5957421221054133	0	NA	3854	1
cg01347674	11	118134073	-0.180993	0.131404	0.1683953609800359	0	NA	3897	1
cg01347842	17	49505032	-0.0870735	0.203541	0.6688015297258832	0	NA	3894	1
cg01347879	8	134419681	0.37018399999999996	0.271576	0.17285244209850006	0	NA	3897	1
cg01348060	1	177197451	-0.0689861	0.163288	0.6726738657096207	0	NA	3895	1
cg01348128	11	113565302	0.537705	0.339396	0.1131255213068218	0	NA	3894	1
cg01348142	6	53016663	0.00731496	0.123816	0.9528889628272073	0	NA	3896	1
cg01348155	1	193180700	-0.00933139	0.147357	0.9495076654944898	0	NA	3790	1
cg01348229	19	4607243	0.0534456	0.37109	0.8854820843221259	0	NA	3896	1
cg01348482	19	46267980	0.183904	0.293112	0.5303847012302265	0	NA	3884	1
cg01348531	7	68532580	0.149593	0.158719	0.3459356068508036	0	NA	3893	1
cg01348696	19	2887679	0.831576	1.08509	0.4434586028422162	0	NA	3885	1
cg01348714	5	138868099	-0.496246	0.3666	0.17584988670606683	0	NA	3897	1
cg01348756	12	19599161	-0.0452518	0.150919	0.7642979540011031	0	NA	3778	1
cg01348799	19	52643382	0.0384812	0.29129	0.8949003327300483	0	NA	3853	1
cg01348822	19	31071558	-0.264135	0.210674	0.2099286209297077	0	NA	3894	1
cg01348864	14	69998095	0.026503	0.144078	0.8540534860835063	0	NA	3897	1
cg01348938	19	2806850	-0.483931	0.266368	0.06925141312134547	0	NA	3892	1
cg01348960	6	160301395	-0.0294915	0.151177	0.8453308847311831	0	NA	3897	1
cg01348961	16	11723154	0.220651	0.268086	0.41047358384461535	0	NA	3897	1
cg01348977	9	114679784	-0.035338	0.180063	0.844411728991171	0	NA	3892	1
cg01349007	5	93051819	0.0309736	0.177165	0.8612139108976856	0	NA	3876	1
cg01349024	1	26102026	-0.473516	0.368328	0.19858883686929393	0	NA	3896	1
cg01349037	2	239754565	0.0737397	0.0902134	0.413704518541679	0	NA	3897	1
cg01349114	19	13574331	-0.0149075	0.0862533	0.8627819370514886	0	NA	3874	1
cg01349246	6	9406296	-0.0356678	0.0943552	0.7054185134839672	0	NA	3882	1
cg01349428	2	20574909	5.69329e-4	0.316334	0.9985639906747934	0	NA	3890	1
cg01349429	1	44296989	0.11788	0.261937	0.6526874550599031	0	NA	3897	1
cg01349457	15	88275005	0.431926	0.353059	0.22118547602034028	0	NA	3895	1
cg01349478	19	35782611	-0.53424	0.332146	0.10773681248721553	0	NA	3897	1
cg01349615	2	29545087	-0.543739	0.35194400000000003	0.12235621542666017	0	NA	3896	1
cg01349665	6	130795417	0.394631	0.355255	0.2666377880537138	0	NA	3897	1
cg01349792	16	57661517	-0.00296532	0.251913	0.9906081527828071	0	NA	3895	1
cg01349933	14	72398252	0.0026905	0.0717884	0.9701037219559866	0	NA	3897	1
cg01350032	1	245961269	-0.414787	0.268357	0.12218821567976972	0	NA	3896	1
cg01350144	19	609115	0.0244665	0.249115	0.9217626227605742	0	NA	3896	1
cg01350253	2	204524311	-0.199449	0.247784	0.42085955158314325	0	NA	3895	1
cg01350394	2	88939514	0.00121672	0.204278	0.9952476705138305	0	NA	3895	1
cg01350478	17	73933923	-0.013307600000000001	0.192363	0.9448466419846255	0	NA	3897	1
cg01350636	6	12909549	0.025574	0.0518927	0.6221365152246059	0	NA	3894	1
cg01350713	8	30251488	-0.0464479	0.254175	0.8550021506704488	0	NA	3897	1
cg01350857	1	25983951	0.0500081	0.3356	0.8815449333785795	0	NA	3896	1
cg01350895	11	19719938	0.168504	0.154373	0.2750362082118438	0	NA	3877	1
cg01350952	8	69242952	-0.187246	0.602993	0.7561597353798272	0	NA	3852	1
cg01351022	8	13235176	-0.143043	0.124888	0.25205581589565734	0	NA	3728	1
cg01351033	8	103033846	0.0566686	0.259597	0.8271996514458457	0	NA	3890	1
cg01351140	15	92102486	0.177534	0.281517	0.5282803080018983	0	NA	3897	1
cg01351155	10	99393248	0.0695606	0.999675	0.9445253974063564	0	NA	3896	1
cg01351387	1	2130973	-0.0879703	0.424373	0.835779664689604	0	NA	3892	1
cg01351409	7	96583194	-0.0471277	0.222681	0.8323896764704777	0	NA	3895	1
cg01351536	8	62746655	0.356135	0.304093	0.24154313698987523	0	NA	3893	1
cg01351601	5	42547402	0.159312	0.171804	0.3537763812464715	0	NA	3896	1
cg01351702	11	134179874	0.322808	0.277643	0.24496222909101217	0	NA	3894	1
cg01351717	8	124780698	-0.48368700000000003	1.14318	0.6722174891264163	0	NA	3897	1
cg01351758	22	31887140	0.0745399	0.227267	0.7429238924069563	0	NA	3886	1
cg01351795	4	170969280	-0.476418	0.448762	0.28840490541399494	0	NA	3875	1
cg01351857	22	39320511	0.0180621	0.0806356	0.822759951136077	0	NA	3893	1
cg01352052	7	133041009	0.014132	0.231624	0.951349114102253	0	NA	3895	1
cg01352156	10	98857973	0.00267807	0.17553	0.987827107564804	0	NA	3895	1
cg01352158	21	45366585	-0.296181	0.282508	0.29445498476030424	0	NA	3894	1
cg01352230	2	16546516	0.0337449	0.205208	0.8693828722110667	0	NA	3895	1
cg01352267	8	67064467	-0.0899529	0.23776700000000003	0.7051901139041956	0	NA	3897	1
cg01352450	6	166957312	0.0501051	0.298632	0.8667547157603965	0	NA	3890	1
cg01352526	2	66930502	0.195248	0.188564	0.3004602754403113	0	NA	3895	1
cg01352546	9	129907516	-0.153319	0.306808	0.6172701677050194	0	NA	3897	1
cg01352569	10	79404419	0.160496	0.348628	0.6452545185897162	0	NA	3895	1
cg01352653	15	67251957	-0.510017	0.285574	0.07410955730472786	0	NA	3893	1
cg01352661	19	50214113	-0.114128	0.341363	0.7381303156873937	0	NA	3896	1
cg01352689	7	72971410	-0.20472	0.906611	0.8213507689886006	0	NA	3895	1
cg01352731	9	5890797	-0.296485	0.220746	0.17923805940467924	0	NA	3896	1
cg01352758	3	117409941	-0.0325313	0.262032	0.9011964278890361	0	NA	3893	1
cg01352866	4	4304315	0.0949204	0.211454	0.653508233291962	0	NA	3895	1
cg01352916	22	41717059	0.0297377	0.360251	0.9342116112484511	0	NA	3896	1
cg01352933	15	65529443	0.16252	0.202015	0.4211113199293856	0	NA	3893	1
cg01352974	2	207557907	-0.478488	0.376291	0.20351871135868893	0	NA	3897	1
cg01353012	17	49027377	0.284674	0.246717	0.24856235327748935	0	NA	3894	1
cg01353065	16	67574022	-1.41311	1.0354	0.1723171090835063	0	NA	3863	1
cg01353076	7	91510010	0.0304445	1.021	0.9762119517025921	0	NA	3884	1
cg01353172	18	12821741	0.16898	0.280413	0.5467674020569906	0	NA	3893	1
cg01353192	9	137978546	-0.0844983	0.130597	0.517621828895119	0	NA	3897	1
cg01353232	10	90161517	-0.340969	0.271706	0.2095081950371514	0	NA	3896	1
cg01353265	2	95716533	-0.103312	0.15759600000000001	0.5121139414870093	0	NA	3896	1
cg01353522	12	899323	0.106547	0.23607900000000004	0.6517594642825741	0	NA	3884	1
cg01353612	13	112567395	-0.0309281	0.0895281	0.7297509059552736	0	NA	3896	1
cg01353677	17	1613997	-0.316919	0.737557	0.6674230005799713	0	NA	3892	1
cg01353679	2	39351519	0.268743	0.555995	0.6288436471535221	0	NA	3891	1
cg01353759	19	19013834	0.122263	0.265058	0.6446057274620842	0	NA	3884	1
cg01353823	16	19512060	-0.377238	0.322296	0.24181162942760687	0	NA	3894	1
cg01353946	1	216366985	0.0902667	0.200981	0.6533375088630691	0	NA	3886	1
cg01354151	9	92755444	-0.178823	0.310603	0.5647987068859921	0	NA	3894	1
cg01354167	11	66053813	-0.6048	0.361803	0.09459771366566436	0	NA	3890	1
cg01354274	1	36255151	-0.060863400000000005	0.317813	0.8481284318078409	0	NA	3897	1
cg01354360	5	137226849	-0.341381	0.347051	0.3252815606926857	0	NA	3897	1
cg01354389	9	94445139	-0.354832	0.278281	0.20227906755670136	0	NA	3897	1
cg01354479	19	49016525	-0.00326602	0.0863802	0.9698393130234764	0	NA	3891	1
cg01354510	2	36806329	-0.169801	0.20047	0.39698703053427087	0	NA	3882	1
cg01354581	15	74044060	0.195482	0.314231	0.5338784273413181	0	NA	3894	1
cg01354632	6	28058969	-0.00867887	0.0725504	0.9047799046879523	0	NA	3892	1
cg01354739	15	58838059	0.123336	0.306539	0.6874263819092205	0	NA	3890	1
cg01354743	9	140135664	-0.175704	0.927433	0.8497386032351936	0	NA	3894	1
cg01354762	13	99521375	0.021595	0.146764	0.8830207380046333	0	NA	3838	1
cg01354829	6	151857326	-0.508357	0.214513	0.01779679146509373	0	NA	3895	1
cg01354866	2	51188306	0.115928	0.19131	0.5445350936271339	0	NA	3871	1
cg01354887	12	78485854	0.0345443	0.23852	0.8848469213012032	0	NA	3897	1
cg01354983	8	127405045	-0.256866	0.238621	0.28172150908922494	0	NA	3896	1
cg01355027	8	136659278	0.0314367	0.281856	0.9111924192818337	0	NA	3897	1
cg01355030	5	32531689	-0.146243	0.194056	0.4510820207857249	0	NA	3896	1
cg01355046	2	206586414	0.181518	0.277662	0.5132810822270567	0	NA	3893	1
cg01355089	1	93495018	0.10414	0.19206	0.5876625592574283	0	NA	3897	1
cg01355171	5	175054498	-0.02781	0.272417	0.9186883022143091	0	NA	3888	1
cg01355188	9	114493146	-0.0508027	0.179146	0.7767302237319011	0	NA	3888	1
cg01355198	10	135347330	-0.0496458	0.261364	0.8493491861860617	0	NA	3892	1
cg01355219	10	22604742	-0.155737	0.66832	0.815739980492634	0	NA	3892	1
cg01355266	11	115835057	-0.429129	0.273668	0.11686614479302335	0	NA	3877	1
cg01355282	17	40264320	-0.18640799999999996	0.211117	0.37725754165277414	0	NA	3897	1
cg01355374	1	89531025	0.528384	0.552203	0.33863514635522934	0	NA	3886	1
cg01355382	11	45951533	0.0791522	0.100295	0.4299986995200529	0	NA	3890	1
cg01355407	5	102117717	0.0384175	0.220967	0.8619748582810102	0	NA	3895	1
cg01355430	9	35905317	-0.162997	0.347647	0.639171297620417	0	NA	3894	1
cg01355556	9	33473906	0.657658	1.44827	0.6497575524943138	0	NA	3897	1
cg01355630	17	870295	0.252546	0.300121	0.4000787471691535	0	NA	3895	1
cg01355644	17	41984897	1.56753	0.931945	0.09256914994161852	0	NA	3894	1
cg01355708	1	231748491	0.576227	0.420789	0.17087535572649779	0	NA	3895	1
cg01355789	11	78760901	-0.0412432	0.187352	0.8257640740310048	0	NA	3888	1
cg01355823	8	51095832	-0.158393	0.313091	0.6129262623716184	0	NA	3895	1
cg01355851	1	59434054	0.0764332	0.218329	0.7262766537584577	0	NA	3896	1
cg01355879	2	28676159	-0.165251	0.315292	0.600194732508289	0	NA	3890	1
cg01356007	13	113694542	-0.379223	0.316443	0.23076414988968896	0	NA	3897	1
cg01356139	7	40925162	-0.130937	0.258261	0.6121584238191664	0	NA	3896	1
cg01356147	7	76056555	-0.57853	0.37682	0.12471129179346063	0	NA	3897	1
cg01356244	8	125275113	0.0284685	0.248829	0.9089128696720244	0	NA	3888	1
cg01356297	3	54211772	0.0282658	0.117753	0.8102968123234067	0	NA	3893	1
cg01356374	19	3227982	-0.149758	0.210948	0.47774846774749347	0	NA	3897	1
cg01356400	6	135522895	-0.0287715	0.226355	0.8988550293215958	0	NA	3897	1
cg01356504	8	8209715	-0.373969	0.30792	0.2245566515299183	0	NA	3897	1
cg01356548	6	3258733	0.0485277	0.123408	0.6941497805709904	0	NA	3894	1
cg01356596	5	82060888	-0.239749	0.222502	0.28125073987822835	0	NA	3897	1
cg01356651	12	19680918	0.330095	0.190423	0.08300988756427113	0	NA	3896	1
cg01356919	11	113851024	-0.0871894	0.203366	0.6681186706586317	0	NA	3888	1
cg01357001	19	58949548	-0.0139544	0.39226	0.9716217499894657	0	NA	3894	1
cg01357153	15	59737370	0.213959	0.185305	0.24824133965229822	0	NA	3895	1
cg01357317	10	104373849	-0.457108	0.356758	0.20009424297140457	0	NA	3895	1
cg01357351	1	242343453	0.0365077	0.102782	0.7224431639905402	0	NA	3860	1
cg01357506	4	142271546	-0.335985	0.233452	0.1500927957711941	0	NA	3868	1
cg01357507	5	140753387	0.367583	0.185384	0.04738760119345864	0	NA	3891	1
cg01357530	11	120013276	-0.198762	0.211149	0.3465330759330157	0	NA	3888	1
cg01357585	12	12766615	-0.245526	0.314677	0.43524510081748763	0	NA	3798	1
cg01357591	16	87993364	-0.11587499999999999	0.116387	0.3194441054500174	0	NA	3868	1
cg01357621	15	93713852	0.172597	0.292319	0.5548953112229238	0	NA	3894	1
cg01357656	14	88793728	0.019002	0.0719907	0.7918178610753737	0	NA	3891	1
cg01357853	2	10684245	0.0501431	0.05742800000000001	0.3825828251002289	0	NA	3896	1
cg01357886	3	194802779	0.0813847	0.256133	0.750679203233393	0	NA	3891	1
cg01357896	14	88766395	-0.624249	0.795491	0.43260942168444383	0	NA	3896	1
cg01357997	9	129056064	-0.492512	0.3567	0.16735715687509375	0	NA	3894	1
cg01358067	22	29219102	0.324409	0.305011	0.28751098192616814	0	NA	3896	1
cg01358124	9	19464552	-0.0696292	0.294319	0.8129847174362034	0	NA	3893	1
cg01358152	2	217215971	0.212611	0.27931	0.44653713076773915	0	NA	3890	1
cg01358162	12	29950166	-0.0259624	0.235081	0.9120602483403815	0	NA	3897	1
cg01358199	6	44094360	-0.783497	0.532825	0.1414376429949788	0	NA	3895	1
cg01358221	10	130710691	-0.0951213	0.190563	0.6176671411154125	0	NA	3894	1
cg01358522	1	46921287	-0.0668871	0.221026	0.7621787403128916	0	NA	3896	1
cg01358548	6	150655728	-0.213949	0.241434	0.3755316572627654	0	NA	3896	1
cg01358756	1	230631659	0.120424	0.121477	0.3215236425391009	0	NA	3896	1
cg01358854	17	12449615	-0.158273	0.165372	0.3385306428438919	0	NA	3896	1
cg01358888	2	197793930	0.191453	0.354303	0.5889452244944762	0	NA	3897	1
cg01359081	6	146942205	0.132018	0.252415	0.6009605926319663	0	NA	3894	1
cg01359111	19	12271904	0.219588	0.14404	0.12738555515366892	0	NA	3896	1
cg01359122	15	58766875	0.070092	0.202194	0.7288488898893462	0	NA	3892	1
cg01359141	9	118820604	0.0662293	0.161006	0.6808182705957584	0	NA	3892	1
cg01359159	19	41222915	1.28437	1.02816	0.2115945894245818	0	NA	3796	1
cg01359280	18	5133350	-0.12308500000000001	0.309697	0.6910453463571047	0	NA	3894	1
cg01359438	1	218705448	0.24332900000000002	0.21909000000000003	0.26672553458542203	0	NA	3893	1
cg01359651	9	118832854	-0.118297	0.15652	0.44977224297396695	0	NA	3895	1
cg01359700	3	194756889	0.224655	0.244926	0.3590188674346373	0	NA	3897	1
cg01359707	1	87678412	0.0769517	0.298334	0.7964546932060197	0	NA	3897	1
cg01359757	5	66492864	-0.119916	0.123497	0.33154661325785884	0	NA	3895	1
cg01359810	7	47687075	0.947081	0.62254	0.12818017932082873	0	NA	3895	1
cg01359896	16	4102069	0.186377	0.333842	0.5766538374130723	0	NA	3892	1
cg01359940	8	8534480	-0.0348827	0.241429	0.8851180533635528	0	NA	3897	1
cg01359995	10	134336033	-0.505154	0.335843	0.13254600504923067	0	NA	3895	1
cg01360084	22	41577728	0.171899	0.145464	0.23731332197761326	0	NA	3896	1
cg01360188	15	78432400	0.0361684	0.149497	0.8088313416840285	0	NA	3892	1
cg01360224	11	71935920	2.48014	1.06096	0.019406055120751914	0	NA	3888	1
cg01360231	2	16213247	-0.0200792	0.327736	0.951147061265042	0	NA	3896	1
cg01360235	22	32049314	0.10313	0.154085	0.5033003623021182	0	NA	3897	1
cg01360261	20	49218101	-0.00903754	0.262312	0.9725156024717663	0	NA	3894	1
cg01360417	7	2178265	-0.0458175	0.175204	0.7936996703458594	0	NA	3896	1
cg01360545	10	61904435	0.231236	0.226999	0.308361900944814	0	NA	3892	1
cg01360621	17	1384521	0.384296	0.308641	0.2130865502241714	0	NA	3897	1
cg01360622	17	40463425	0.29056	0.258189	0.26042925123366834	0	NA	3896	1
cg01360661	21	47640151	-0.323526	0.321648	0.31449317700102336	0	NA	3890	1
cg01360688	1	178458984	0.11529099999999999	0.307328	0.7075564126828155	0	NA	3897	1
cg01360802	5	170109769	-0.0718068	0.103794	0.4890501637926015	0	NA	3896	1
cg01360804	11	47269539	0.547866	0.272142	0.04409756356787586	0	NA	3890	1
cg01360812	3	151959676	-0.382308	0.22734400000000002	0.09264102831940008	0	NA	3777	1
cg01360877	1	60688173	-0.109763	0.202573	0.5879258569463779	0	NA	3893	1
cg01360921	12	114041267	0.294544	0.144515	0.04153441333284341	0	NA	3895	1
cg01360936	3	133289810	-0.00979101	0.183751	0.9575055340794695	0	NA	3893	1
cg01360989	1	28994815	-0.493603	0.399901	0.2170862963879346	0	NA	3897	1
cg01361011	1	201866353	-0.251724	0.341439	0.46097372057857683	0	NA	3896	1
cg01361085	11	2539028	0.0033188299999999996	0.22928499999999996	0.9884512691558311	0	NA	3894	1
cg01361285	3	136062554	0.185874	0.179506	0.3004470717085704	0	NA	3868	1
cg01361290	2	144999454	0.118603	0.186476	0.5247615182662826	0	NA	3895	1
cg01361328	12	121623552	-0.416178	0.252101	0.09877158611452787	0	NA	3895	1
cg01361348	14	67907924	0.0089199	0.22223600000000002	0.9679838547901634	0	NA	3896	1
cg01361394	22	19631191	0.27535	0.303461	0.36421362039391336	0	NA	3893	1
cg01361410	9	75095952	-0.422215	0.299776	0.1590023118911472	0	NA	3893	1
cg01361579	9	38039369	0.314262	0.226997	0.166226095836574	0	NA	3897	1
cg01361751	8	38243628	0.643883	1.05509	0.5416872188637287	0	NA	3897	1
cg01361754	3	129330051	0.600256	0.329853	0.06879431239476841	0	NA	3897	1
cg01361772	10	101908472	0.16436	0.296918	0.5798844525815781	0	NA	3893	1
cg01361846	6	76015636	0.349394	0.342805	0.3080981351279694	0	NA	3894	1
cg01361849	11	64948476	-1.09767	0.724741	0.12988167568186115	0	NA	3881	1
cg01361881	11	47267032	-0.028048600000000003	0.329475	0.9321570914367944	0	NA	3897	1
cg01361954	1	201476456	-0.61007	1.47538	0.6792401387237403	0	NA	3871	1
cg01361968	13	53467424	0.499837	0.325708	0.12487795987899285	0	NA	3895	1
cg01361982	18	11111462	0.529343	0.272003	0.0516436285879071	0	NA	3897	1
cg01361990	7	71216932	-0.04786920000000001	0.0995226	0.6305248583837393	0	NA	3894	1
cg01362149	14	105550889	-0.216776	0.314061	0.4900462049069474	0	NA	3897	1
cg01362156	8	20104311	-0.187648	0.275486	0.4957749488828043	0	NA	3897	1
cg01362226	14	92021222	0.0393217	0.234225	0.8666776609852931	0	NA	3887	1
cg01362241	12	117925086	-0.0263472	0.15678	0.8665423333225126	0	NA	3896	1
cg01362247	4	689772	0.061342200000000006	0.163845	0.7081129538505622	0	NA	3895	1
cg01362350	2	37815470	-0.0411567	0.23965	0.8636445325193214	0	NA	3897	1
cg01362391	2	85658995	-0.417049	0.335377	0.21367518531597765	0	NA	3892	1
cg01362465	9	123068987	-0.00512909	0.141072	0.9709969358115134	0	NA	3897	1
cg01362522	1	44398486	0.29533	0.261296	0.25837058059947177	0	NA	3823	1
cg01362653	9	35806471	0.489579	0.408532	0.23076680813074144	0	NA	3897	1
cg01362696	10	63348729	0.256267	0.217895	0.23955365175360466	0	NA	3895	1
cg01362959	6	110632518	0.0852973	0.25599	0.7389790958035227	0	NA	3897	1
cg01362990	14	75178508	-0.16616	0.183109	0.3641754089894026	0	NA	3886	1
cg01363065	12	47898790	-0.0696601	0.116263	0.5490664179942333	0	NA	3893	1
cg01363077	8	54641399	-0.19745300000000002	0.21679	0.3623991386651998	0	NA	3896	1
cg01363095	10	611886	0.180458	0.197086	0.3598606027524035	0	NA	3894	1
cg01363264	20	38908178	0.404293	0.283948	0.1544963833863984	0	NA	3897	1
cg01363328	4	78625113	0.20995199999999997	0.224901	0.35054599954139914	0	NA	3894	1
cg01363387	5	95938059	0.20654100000000003	0.320193	0.5188937615188085	0	NA	3892	1
cg01363410	5	156792703	-0.40502299999999997	0.209435	0.053127389145833794	0	NA	3889	1
cg01363514	11	13483639	-0.0182272	0.203237	0.9285379676304949	0	NA	3895	1
cg01363534	1	236690332	0.526009	0.245161	0.0319076550582891	0	NA	3894	1
cg01363603	13	34933193	-0.176373	0.169096	0.29693220996570785	0	NA	3897	1
cg01363618	22	45160077	-0.071549	0.235301	0.7610712434582514	0	NA	3891	1
cg01363619	20	3433512	0.185223	0.177664	0.29715832996009794	0	NA	3892	1
cg01363710	6	45980766	-0.0473385	0.242774	0.8454007834974242	0	NA	3894	1
cg01363774	12	5287095	0.273978	0.294986	0.35300152474284024	0	NA	3897	1
cg01363860	2	39722009	0.00850377	0.166523	0.9592724191605427	0	NA	3895	1
cg01363915	6	6746729	0.510502	0.284276	0.07252680131050752	0	NA	3878	1
cg01363917	7	6499134	0.00127351	0.312209	0.9967454136515339	0	NA	3896	1
cg01363981	12	116865570	-0.0177629	0.280838	0.9495677236748707	0	NA	3890	1
cg01364212	1	23246281	0.291245	0.281872	0.3014856646616739	0	NA	3896	1
cg01364222	2	47596435	-0.189606	0.225471	0.400385481022516	0	NA	3892	1
cg01364382	16	71901856	0.0752224	0.413099	0.8555098108705539	0	NA	3896	1
cg01364442	3	152357181	-0.11840600000000001	0.212425	0.5772531847174966	0	NA	3868	1
cg01364538	12	91754886	0.09023299999999998	0.205557	0.6606845300544564	0	NA	3894	1
cg01364613	13	74291646	-0.130828	0.140503	0.35178101509512577	0	NA	3897	1
cg01364625	17	7942328	-0.0906696	0.146244	0.5352653500656639	0	NA	3883	1
cg01364654	5	150111331	0.155122	0.177966	0.3834056735349069	0	NA	3890	1
cg01364706	11	110199471	-0.190047	0.322351	0.5554820463792477	0	NA	3895	1
cg01364775	3	45791489	0.181289	0.327144	0.5794716913885724	0	NA	3896	1
cg01364806	17	46024035	-0.356289	0.324888	0.2727936476785183	0	NA	3893	1
cg01364851	4	17812285	-0.7168150000000001	0.825884	0.3854290087502154	0	NA	3896	1
cg01364865	11	43715469	-0.377317	0.34480199999999994	0.27382320737028015	0	NA	3896	1
cg01364894	22	27043163	-0.382911	0.307952	0.21371630435454556	0	NA	3895	1
cg01364950	1	24013726	-0.208748	0.211836	0.32441649107047993	0	NA	3890	1
cg01365172	19	45225743	-0.0124941	1.0182	0.9902095862056226	0	NA	3896	1
cg01365327	8	95205064	0.460628	0.293915	0.11706444287149435	0	NA	3897	1
cg01365416	14	89626995	-0.176588	0.298879	0.5546313714353731	0	NA	3897	1
cg01365531	21	40569193	0.0977113	0.286416	0.7329893961585303	0	NA	3894	1
cg01365568	3	134094235	0.0998094	0.162297	0.5385679654489706	0	NA	3896	1
cg01365668	10	33171388	-0.176865	0.245438	0.4711496930366843	0	NA	3891	1
cg01365843	14	49707233	0.116737	0.108394	0.28149402361856907	0	NA	3894	1
cg01365883	15	63486163	-1.2473	0.718238	0.0824558593987888	0	NA	3894	1
cg01365900	13	61025410	0.56513	0.391724	0.14911234830061124	0	NA	3894	1
cg01365922	6	157924440	0.0334456	0.212934	0.8751894710485254	0	NA	3896	1
cg01365997	9	86955743	-0.23285700000000004	0.198491	0.24074114627906562	0	NA	3864	1
cg01366416	1	4000273	-0.205581	0.144028	0.1534737661232551	0	NA	3897	1
cg01366462	4	39307651	-0.214396	0.223887	0.3382604237122714	0	NA	3894	1
cg01366510	7	115862916	0.0158497	0.20351	0.9379221751071076	0	NA	3890	1
cg01366577	3	99790859	-0.312248	0.212435	0.14160185435740777	0	NA	3878	1
cg01366667	20	55669974	-0.154541	0.204006	0.4487314168266087	0	NA	3897	1
cg01366692	11	65291439	-0.158412	0.32295899999999994	0.6237787924996908	0	NA	3896	1
cg01366705	14	75725926	-0.60618	1.43749	0.6732488456234166	0	NA	3804	1
cg01366797	19	47861145	-0.206204	0.33074	0.5329806123463281	0	NA	3897	1
cg01366882	20	59925790	0.149531	0.0983115	0.1282618576946453	0	NA	3897	1
cg01366903	19	36207524	-0.257256	0.92588	0.7811273066256442	0	NA	3809	1
cg01366910	9	89802609	-0.109308	0.285897	0.7022140110114332	0	NA	3888	1
cg01366958	14	80683177	-0.0723018	0.192232	0.7068296192910949	0	NA	3895	1
cg01366997	5	34033430	-0.0845733	0.305543	0.7819362004214798	0	NA	3890	1
cg01367010	11	68378121	0.74674	0.339312	0.027753911556039325	0	NA	3897	1
cg01367037	2	122092175	-0.785788	0.363505	0.03064146859011447	0	NA	3897	1
cg01367140	1	54618821	-0.378183	0.304708	0.21455680747227862	0	NA	3897	1
cg01367188	20	57478738	0.466998	0.355871	0.18942984407025823	0	NA	3895	1
cg01367204	19	12998414	0.169076	0.322089	0.5996279225787944	0	NA	3897	1
cg01367444	18	3665966	-0.05022139999999999	0.107498	0.6403678780966556	0	NA	3888	1
cg01367606	16	66938874	-0.0225505	0.24572399999999997	0.9268794590642451	0	NA	3895	1
cg01367715	8	67564402	0.0634399	0.323674	0.8446106593074176	0	NA	3897	1
cg01367852	3	111431423	-0.0618008	0.148513	0.6773144582599471	0	NA	3894	1
cg01368024	12	133305558	-0.0742596	0.169848	0.6619575385822072	0	NA	3888	1
cg01368041	17	60231813	0.180704	0.296638	0.5424094628301666	0	NA	3893	1
cg01368053	22	25373685	0.0940954	0.360509	0.7940870504093273	0	NA	3897	1
cg01368089	21	45810660	0.24431	0.114073	0.032217732445800756	0	NA	3890	1
cg01368167	19	45204526	-0.0743536	0.353806	0.8335478028148806	0	NA	3896	1
cg01368406	2	69726180	-0.544739	0.411683	0.18576883208619568	0	NA	3897	1
cg01368476	10	100002290	-0.125093	0.185444	0.4999557121789225	0	NA	3885	1
cg01368577	11	68859848	-0.025129	0.339279	0.9409579590873767	0	NA	3897	1
cg01368644	8	53106497	-0.16607	0.205665	0.4193910404787597	0	NA	3893	1
cg01368669	5	112257845	0.968743	0.918093	0.29134817512613265	0	NA	3891	1
cg01368827	17	9489524	0.1815	0.260477	0.4859288638426451	0	NA	3894	1
cg01368837	8	64383580	0.16698600000000002	0.203246	0.4113071484443822	0	NA	3896	1
cg01368994	7	124483237	0.00254196	0.136359	0.9851269577057391	0	NA	3739	1
cg01369027	10	11133829	-0.415708	0.195908	0.0338415000217683	0	NA	3895	1
cg01369182	19	36001054	0.634209	0.886338	0.4742763341701179	0	NA	3897	1
cg01369215	15	91025332	-0.197041	0.233532	0.39881301012350484	0	NA	3887	1
cg01369218	17	78360240	0.0381506	0.231035	0.8688423744366516	0	NA	3888	1
cg01369251	2	27954233	0.428592	0.264544	0.10520733433347083	0	NA	3894	1
cg01369381	1	6450244	-0.15607	0.255245	0.5409005567722591	0	NA	3883	1
cg01369599	11	3854890	-0.1957	0.284653	0.49176534941378147	0	NA	3896	1
cg01369611	5	95362282	0.006665850000000001	0.139523	0.9618947687782585	0	NA	3897	1
cg01369655	1	147313330	-0.282473	0.343117	0.4103626430448202	0	NA	3895	1
cg01369691	11	128588094	0.288555	0.365901	0.43033708854786956	0	NA	3895	1
cg01369725	19	4909267	-0.20381	0.366219	0.5778520629908032	0	NA	3896	1
cg01369817	3	47435787	-0.21364800000000003	0.230239	0.3534386435904805	0	NA	3841	1
cg01369914	5	55861618	-0.0713703	0.0604716	0.23790938459426236	0	NA	3897	1
cg01369981	12	121735610	-0.711267	0.468471	0.1289455216564744	0	NA	3896	1
cg01370013	7	151554001	0.123921	0.275411	0.6527469635066028	0	NA	3897	1
cg01370074	3	170902250	-0.120788	0.215714	0.575516876567981	0	NA	3891	1
cg01370117	2	201165845	-0.176147	0.216509	0.41588663735668585	0	NA	3894	1
cg01370244	18	10442983	-0.105343	0.268312	0.6946047286971829	0	NA	3896	1
cg01370252	16	1182158	0.00824355	0.134173	0.9510090293169242	0	NA	3894	1
cg01370282	10	121633204	-0.580431	0.573182	0.3112288290293956	0	NA	3893	1
cg01370378	10	104372682	-1.33526	0.472301	0.00469661157599263	0	NA	3897	1
cg01370416	4	190715033	0.0314157	0.289016	0.9134413727675079	0	NA	3896	1
cg01370440	16	8805422	-0.0137059	0.190543	0.9426570222117409	0	NA	3892	1
cg01370539	20	60209741	-0.0833206	0.142454	0.5586184734033548	0	NA	3895	1
cg01370594	20	47603732	-0.549038	0.192945	0.004433237781010536	0	NA	3894	1
cg01370643	4	13548132	-0.00539802	0.213147	0.9797954629304247	0	NA	3895	1
cg01370663	16	47107962	0.099041100000000007	0.181924	0.5861599136429172	0	NA	3891	1
cg01370669	10	112119234	0.0574646	0.303527	0.8498397789112092	0	NA	3897	1
cg01370771	14	90722799	1.32772	0.780029	0.08872878159941074	0	NA	3895	1
cg01370940	2	11036593	-0.011706	0.230489	0.9594947135909665	0	NA	3894	1
cg01371055	7	23450619	0.0672798	0.246136	0.7845887917551396	0	NA	3893	1
cg01371108	19	34012927	-1.67772	1.19783	0.16132390402257638	0	NA	3894	1
cg01371123	2	54833721	-0.314456	0.20407	0.12333571414613753	0	NA	3890	1
cg01371154	1	161736517	0.37772	0.335517	0.26025654219044353	0	NA	3845	1
cg01371171	1	232454948	-0.204159	0.246409	0.40736638925424573	0	NA	3895	1
cg01371313	8	48955310	0.402172	0.199349	0.043651000762593345	0	NA	3894	1
cg01371473	1	229644059	-0.686214	1.02814	0.5044959435591378	0	NA	3897	1
cg01371599	8	100907170	-0.0336397	0.359573	0.9254629934046961	0	NA	3892	1
cg01371648	9	139629637	0.355297	0.353649	0.31506060114214207	0	NA	3896	1
cg01371660	15	57959625	-0.219736	0.0953153	0.021146466739824947	0	NA	3894	1
cg01371776	20	57623249	-0.374434	0.275809	0.17459559090929927	0	NA	3893	1
cg01371842	7	157333936	-0.0504827	0.129296	0.6962091001646171	0	NA	3896	1
cg01371896	2	198737125	-0.466811	0.297093	0.11612175813762333	0	NA	3896	1
cg01371922	13	97601122	-0.38288000000000005	0.306632	0.2117883985906282	0	NA	3879	1
cg01372016	9	100636253	0.45530999999999994	0.21265	0.032264046793247306	0	NA	3894	1
cg01372059	2	16247190	0.334237	0.201066	0.09644766609791686	0	NA	3893	1
cg01372108	3	11586894	0.119926	0.347445	0.7299700124735012	0	NA	3888	1
cg01372113	6	88409436	-0.717387	0.322438	0.0260890570440576	0	NA	3889	1
cg01372212	5	11386254	0.0664991	0.165702	0.6881864359155014	0	NA	3894	1
cg01372241	19	10944963	0.115506	0.182327	0.5264005730718371	0	NA	3888	1
cg01372323	5	135040946	0.0516639	0.263521	0.8445692252328949	0	NA	3895	1
cg01372456	1	173793075	-0.40890600000000005	1.25044	0.7436605542712906	0	NA	3882	1
cg01372618	7	151565700	0.19102399999999997	0.293921	0.5157463959351466	0	NA	3893	1
cg01372721	15	44686484	-0.0454963	0.175539	0.7954959134589703	0	NA	3895	1
cg01372788	12	124122424	0.192003	0.274693	0.48456888241443746	0	NA	3896	1
cg01372831	14	23206869	-0.41153900000000004	0.278519	0.1395155228598936	0	NA	3892	1
cg01372839	20	22814795	-0.174268	0.178338	0.3284809547358877	0	NA	3894	1
cg01372919	7	158792227	-0.263575	0.23556	0.26317027642848995	0	NA	3897	1
cg01372961	15	91490436	-0.406182	0.337769	0.22915292611211607	0	NA	3897	1
cg01372971	7	150113981	0.0578288	0.24445	0.8129927337324145	0	NA	3897	1
cg01373059	17	30893725	0.0808305	0.233713	0.7294526844000722	0	NA	3891	1
cg01373201	10	81054018	-0.257265	0.369856	0.48669094038691485	0	NA	3895	1
cg01373217	13	39975312	-0.579007	0.278821	0.03783607072961706	0	NA	3894	1
cg01373230	7	99670376	0.118928	0.352105	0.7355418825960466	0	NA	3894	1
cg01373258	17	29861834	0.0781054	0.259988	0.7638573819674416	0	NA	3897	1
cg01373348	2	9993100	-0.109122	0.170803	0.5229033637590813	0	NA	3887	1
cg01373461	22	25516157	-0.86101	0.424351	0.042457853232437774	0	NA	3897	1
cg01373552	1	153602193	0.058508500000000005	0.320404	0.8551051993564734	0	NA	3896	1
cg01373597	7	73092588	0.00116092	0.325259	0.9971521827908347	0	NA	3892	1
cg01373667	11	11451344	-0.143955	0.303159	0.6348940120726246	0	NA	3897	1
cg01373718	18	3586266	-0.0314877	0.259792	0.9035298509583463	0	NA	3889	1
cg01373806	1	211689904	0.83155	0.360122	0.020939220587512117	0	NA	3893	1
cg01373825	2	227446213	0.22585300000000003	0.21998300000000004	0.30456934220110576	0	NA	3889	1
cg01373879	11	63586298	0.893062	1.20328	0.4579724194324702	0	NA	3783	1
cg01374129	8	122583383	-0.0291904	0.166101	0.8604991063424603	0	NA	3889	1
cg01374206	2	213930958	-0.647599	0.238064	0.006522809905125158	0	NA	3869	1
cg01374215	14	76260984	0.274761	0.332525	0.4086414505703906	0	NA	3896	1
cg01374269	1	155134670	-0.102472	0.267894	0.7020834836858603	0	NA	3888	1
cg01374281	1	77245783	-0.09214390000000001	0.268694	0.7316492556422305	0	NA	3895	1
cg01374372	18	21082991	-0.7967149999999998	1.19905	0.5063990172440591	0	NA	3897	1
cg01374397	1	183212401	-0.276704	0.315924	0.38110820314278016	0	NA	3897	1
cg01374487	20	50715062	0.171674	0.228675	0.4528130132189297	0	NA	3896	1
cg01374517	1	94430738	-0.0801907	0.34296	0.8151251912017126	0	NA	3893	1
cg01374570	3	59312856	0.142703	0.28683	0.6188240289537628	0	NA	3896	1
cg01374617	7	78215451	-0.428693	0.202951	0.034660893667032726	0	NA	3896	1
cg01374669	6	31735474	-0.0129635	0.37376	0.9723317019925759	0	NA	3896	1
cg01374787	15	31524101	0.345574	0.361909	0.33964630300198023	0	NA	3897	1
cg01374884	13	20541793	-0.469991	0.257913	0.06841174782068583	0	NA	3895	1
cg01374892	17	55420488	0.357213	0.182904	0.050818631204012456	0	NA	3896	1
cg01374894	5	140038908	-0.643578	0.2527	0.01087136990286394	0	NA	3896	1
cg01374954	10	50398546	-0.754351	0.325439	0.02045209372392346	0	NA	3897	1
cg01374968	17	7068557	0.152299	0.263852	0.5637950756756336	0	NA	3897	1
cg01374979	10	103536702	-0.275351	0.160779	0.08678514041093331	0	NA	3894	1
cg01375009	9	36966765	-0.0943358	0.135868	0.4874818731163216	0	NA	3896	1
cg01375106	20	31763324	-0.360741	0.321503	0.2618430871031796	0	NA	3897	1
cg01375154	16	69139327	0.381733	0.441121	0.3868355919078018	0	NA	3894	1
cg01375160	21	18512299	-0.0450626	0.095663	0.6376009699107429	0	NA	3894	1
cg01375392	7	123273700	-0.118525	0.143801	0.4098092720874069	0	NA	3746	1
cg01375414	20	62475161	-0.650818	0.66384	0.32689668978510117	0	NA	3897	1
cg01375417	1	226549728	0.301042	0.289537	0.2984626381028694	0	NA	3891	1
cg01375437	9	93253374	-0.124246	0.201485	0.5374647077473705	0	NA	3896	1
cg01375476	5	171471491	-0.0225914	0.333872	0.9460524279284692	0	NA	3892	1
cg01375534	3	53872805	0.167098	0.308316	0.5878392230765596	0	NA	3894	1
cg01375574	1	233749657	-0.463984	0.46226100000000003	0.3155100593332244	0	NA	3896	1
cg01375814	8	126559437	0.328501	0.331416	0.321585778724474	0	NA	3896	1
cg01375838	6	112126677	-0.335643	0.270768	0.21512476486238344	0	NA	3897	1
cg01376180	3	37180630	-0.366502	0.173065	0.0341993813791642	0	NA	3896	1
cg01376221	1	160654959	-0.246153	0.326986	0.45157389459777714	0	NA	3896	1
cg01376235	4	153433770	-0.047211500000000003	0.245076	0.8472407264535778	0	NA	3897	1
cg01376253	20	52688349	0.124588	0.358733	0.7283658898503768	0	NA	3897	1
cg01376261	8	42225720	0.298021	0.263284	0.25766076383493813	0	NA	3895	1
cg01376423	20	44177583	-0.269422	0.144062	0.061458701921585625	0	NA	3897	1
cg01376424	5	169434574	0.349591	0.339189	0.3026968792008107	0	NA	3892	1
cg01376451	9	92157751	-0.035464	0.141813	0.8025287271697561	0	NA	3895	1
cg01376489	14	97222056	0.221645	0.290914	0.4461245661988895	0	NA	3896	1
cg01376613	2	23657401	0.275843	0.261065	0.29069117065012134	0	NA	3894	1
cg01376622	12	7632641	0.111296	0.17298	0.519962078316012	0	NA	3897	1
cg01376795	22	40963427	0.246828	0.208776	0.23710162801623183	0	NA	3858	1
cg01376818	1	238054352	0.276363	0.197801	0.16236036315402197	0	NA	3896	1
cg01376847	1	45241102	-0.258827	1.36696	0.8498224518761428	0	NA	3873	1
cg01376909	2	191723779	0.158966	0.125546	0.2054424716861517	0	NA	3763	1
cg01376955	2	35679901	-0.0551852	0.13522700000000001	0.6832053561516797	0	NA	3805	1
cg01377051	2	240158575	0.323736	0.224857	0.14994049016958813	0	NA	3895	1
cg01377061	17	21300148	-0.40551999999999994	0.297793	0.17327639066258954	0	NA	3893	1
cg01377091	20	2732371	-0.224301	0.759575	0.7677662224356442	0	NA	3893	1
cg01377128	1	20513402	-0.295906	0.160512	0.0652541078549337	0	NA	3894	1
cg01377140	13	53651089	-0.19598	0.22243099999999996	0.378273318172052	0	NA	3894	1
cg01377195	10	108702335	-0.296736	0.326584	0.3635584324111015	0	NA	3894	1
cg01377380	12	19661286	-0.0892147	0.184413	0.6285444010837502	0	NA	3882	1
cg01377436	12	15361022	-0.0027605099999999994	0.195139	0.9887132000873673	0	NA	3897	1
cg01377601	8	102031304	0.454992	0.285017	0.11040667052276518	0	NA	3896	1
cg01377604	9	35340177	-0.137912	0.183158	0.45146951421044357	0	NA	3897	1
cg01377899	5	59136051	0.189904	0.249252	0.4461223212971541	0	NA	3895	1
cg01377932	10	44476838	0.236255	0.11332000000000002	0.03708308032811046	0	NA	3895	1
cg01378044	6	85462137	0.0772458	0.149279	0.6048356053349824	0	NA	3896	1
cg01378144	5	2815039	-0.0244107	0.131478	0.8527084484907403	0	NA	3896	1
cg01378250	16	28081993	-0.131857	0.174573	0.4500620811950572	0	NA	3893	1
cg01378335	11	74870090	0.09653360000000001	0.304411	0.7511555814280393	0	NA	3892	1
cg01378481	2	179569175	-0.0313954	0.263259	0.9050719857601522	0	NA	3895	1
cg01378537	2	3871676	0.0449979	0.200083	0.8220600503654683	0	NA	3896	1
cg01378679	13	48410743	0.158671	0.408585	0.6977624456486824	0	NA	3897	1
cg01378698	14	55492936	-0.11274100000000001	0.220642	0.6093734688154991	0	NA	3895	1
cg01378713	2	916900	0.255904	0.106992	0.01676574758514999	0	NA	3896	1
cg01378839	3	118895652	0.0775872	0.0912934	0.39539932661891963	0	NA	3894	1
cg01378874	19	11057884	-0.641778	0.323632	0.047361995821993005	0	NA	3897	1
cg01378878	5	150399802	-0.0690207	0.181969	0.7044656778471059	0	NA	3888	1
cg01378905	14	104174747	-0.16028	0.238696	0.5019137025513725	0	NA	3897	1
cg01378949	18	74640162	-0.0295968	0.204735	0.8850570913934672	0	NA	3886	1
cg01379035	11	65059447	0.0168828	0.213895	0.9370880495562152	0	NA	3895	1
cg01379092	18	59697103	0.54135200000000006	0.338155	0.10939929201167642	0	NA	3892	1
cg01379173	18	67513211	0.17333200000000001	0.287142	0.5460793002153295	0	NA	3895	1
cg01379234	11	17411775	-0.475884	0.206137	0.02096683293391213	0	NA	3896	1
cg01379264	12	40411009	0.00402274	0.197602	0.9837579556448294	0	NA	3890	1
cg01379272	4	7657915	0.0647124	0.256155	0.8005542587638298	0	NA	3847	1
cg01379297	3	10808881	-0.299133	0.193951	0.1229977375636905	0	NA	3897	1
cg01379386	21	30517714	-0.165035	0.145685	0.25728950972086934	0	NA	3896	1
cg01379400	21	45393561	0.280035	0.42529	0.510244787162566	0	NA	3895	1
cg01379456	5	32887659	0.065718	0.262078	0.802001673014072	0	NA	3896	1
cg01379509	5	177400241	0.113737	0.247052	0.6452458109278334	0	NA	3897	1
cg01379585	15	31735137	-0.186048	0.253948	0.4637887488756594	0	NA	3897	1
cg01379678	18	32397156	0.519755	0.297889	0.08102069845917988	0	NA	3895	1
cg01379735	9	98734361	0.100668	0.21137	0.6338860453353411	0	NA	3891	1
cg01379867	22	47464325	0.600871	0.279139	0.03135114622186681	0	NA	3897	1
cg01379894	17	79935511	-0.362185	0.979302	0.7115017487122133	0	NA	3889	1
cg01380023	12	26489019	0.443699	0.222986	0.04661225128963749	0	NA	3897	1
cg01380065	2	238878242	0.432343	0.251746	0.08591015914498115	0	NA	3894	1
cg01380107	15	90763329	0.101316	0.292487	0.7290459705105544	0	NA	3894	1
cg01380153	1	11236647	0.320726	0.368809	0.3845046692994189	0	NA	3897	1
cg01380244	4	1510412	0.247681	0.184197	0.17873740452318718	0	NA	3897	1
cg01380258	4	4545942	-0.022254	0.139549	0.8732979094450216	0	NA	3751	1
cg01380308	10	73032462	-0.00289646	0.328293	0.9929605238832068	0	NA	3897	1
cg01380340	2	237163522	0.0653917	0.159643	0.6820905399699946	0	NA	3895	1
cg01380376	4	40765329	-0.166615	0.170103	0.32733556820675763	0	NA	3896	1
cg01380417	19	4628319	-0.213077	0.181651	0.24079497342423664	0	NA	3896	1
cg01380817	22	38020323	-0.343816	0.298098	0.24876032539890464	0	NA	3891	1
cg01380999	21	45792614	0.608836	0.292655	0.03748994341805965	0	NA	3890	1
cg01381001	22	25482746	-0.0273232	0.293336	0.9257872351627715	0	NA	3894	1
cg01381203	12	2985630	-0.308916	0.28932	0.2856417660067861	0	NA	3894	1
cg01381219	9	131305544	0.536371	0.353847	0.12956298603056457	0	NA	3892	1
cg01381297	14	88596440	0.414005	0.52222	0.42790664873237855	0	NA	3893	1
cg01381301	11	18415962	0.733969	1.18265	0.5348537078501434	0	NA	3769	1
cg01381305	5	157021696	-0.237424	0.203242	0.24273265718638556	0	NA	3896	1
cg01381568	2	226480172	-0.141791	0.144978	0.32806574092732754	0	NA	3891	1
cg01381607	11	10563606	-0.0437499	0.291764	0.8808043656610332	0	NA	3888	1
cg01381611	19	51141479	0.0943415	0.0811096	0.24477430649638582	0	NA	3895	1
cg01381687	9	131447322	-0.784421	0.489139	0.10878525202518952	0	NA	3895	1
cg01381747	6	136260347	0.115116	0.327964	0.7255868935491807	0	NA	3894	1
cg01381757	2	234100421	0.150164	0.386697	0.6977757540466959	0	NA	3897	1
cg01381765	10	81046422	-1.19206	1.48315	0.42154986675554673	0	NA	3894	1
cg01381805	1	53040388	-0.0685622	0.338225	0.8393602962562459	0	NA	3891	1
cg01381994	6	93248607	-0.0827106	0.171124	0.6288563099943834	0	NA	3883	1
cg01382049	12	132690704	0.0438377	0.0909736	0.6298963357700363	0	NA	3878	1
cg01382141	6	12151290	-0.147401	0.16812399999999997	0.38062799069277015	0	NA	3891	1
cg01382180	4	88313064	-0.0334177	0.134817	0.8042314900758281	0	NA	3897	1
cg01382363	1	171750382	-2.21509	1.3725	0.10654718242013966	0	NA	3896	1
cg01382368	14	55544097	-0.0962483	0.267517	0.7190087707844648	0	NA	3892	1
cg01382406	3	65870050	0.0476671	0.140131	0.7337352921435649	0	NA	3878	1
cg01382597	3	155905642	-0.0879327	0.299844	0.7693222821770248	0	NA	3891	1
cg01382728	7	92367691	-0.0829361	0.246016	0.7360289351023273	0	NA	3895	1
cg01382808	4	11907517	-0.342791	0.220112	0.11938786656201024	0	NA	3894	1
cg01382830	12	6975192	0.137465	0.309122	0.6565402013665629	0	NA	3894	1
cg01382875	16	68118514	0.486917	1.0778	0.6514351558735536	0	NA	3896	1
cg01382930	11	94565946	-0.0850204	0.161122	0.5977234256995361	0	NA	3862	1
cg01383475	1	21634438	0.0502704	0.26036	0.8468960412968006	0	NA	3894	1
cg01383502	12	18473146	-0.012637299999999999	0.216568	0.953467791730716	0	NA	3896	1
cg01383707	2	225530482	0.0852854	0.23345599999999997	0.714874935530196	0	NA	3897	1
cg01383724	9	23587629	0.104203	0.154515	0.5000649241724818	0	NA	3896	1
cg01383840	14	55370355	-0.250075	0.166888	0.1340137659761436	0	NA	3897	1
cg01384075	10	103762390	-0.309527	0.246922	0.21000866796112463	0	NA	3895	1
cg01384099	5	85822677	0.318732	0.1752	0.06887382002188767	0	NA	3893	1
cg01384254	6	169563345	0.394828	0.21042	0.06060304036230851	0	NA	3897	1
cg01384268	5	7326648	-0.127164	0.192737	0.5093950791397724	0	NA	3896	1
cg01384288	9	140135515	-0.0493201	0.9386290000000002	0.9580945765249371	0	NA	3895	1
cg01384487	1	232059544	0.546352	0.352378	0.1210284203277166	0	NA	3893	1
cg01384518	5	150495060	0.10812799999999999	0.43813	0.805067398448241	0	NA	3897	1
cg01385043	11	122177827	-0.172106	0.261988	0.5112302883642048	0	NA	3897	1
cg01385063	11	60634374	-0.0386081	0.336452	0.908642732453802	0	NA	3897	1
cg01385334	2	128382661	-0.551205	0.251127	0.028168958299509432	0	NA	3893	1
cg01385352	6	158642173	0.420297	0.474273	0.3755140038777438	0	NA	3886	1
cg01385429	1	58939463	0.172915	0.236894	0.4654356505161776	0	NA	3897	1
cg01385581	17	45277866	0.385053	0.336028	0.2518383602669972	0	NA	3897	1
cg01385627	3	171721011	-0.0227286	0.153895	0.8825882062630814	0	NA	3790	1
cg01385647	16	67762374	-0.23811000000000002	0.293191	0.4167154884547729	0	NA	3893	1
cg01385706	4	31172695	-0.187111	0.175663	0.2867988978957455	0	NA	3863	1
cg01385762	5	56121242	0.126658	0.276018	0.6463233073732848	0	NA	3897	1
cg01385765	4	103528835	-0.191578	0.368999	0.6036331475447374	0	NA	3891	1
cg01385870	5	124164760	-0.189873	0.163163	0.24454507051911406	0	NA	3884	1
cg01386104	1	40314818	0.160803	0.243522	0.5090470413477473	0	NA	3897	1
cg01386268	1	158041570	-0.11881600000000002	0.311522	0.7029028667493099	0	NA	3892	1
cg01386581	16	1257191	-0.0555807	0.284453	0.8450837139066092	0	NA	3897	1
cg01386742	1	26793846	0.132831	0.293011	0.6503103390050489	0	NA	3897	1
cg01386775	9	14847273	0.0748472	0.211233	0.7230880006613497	0	NA	3895	1
cg01386782	12	41062304	-0.10136	0.167123	0.5441831775812374	0	NA	3895	1
cg01386790	6	130838699	0.251272	0.189713	0.18534206141174722	0	NA	3896	1
cg01386828	5	3980512	0.106799	0.141612	0.45074936236007074	0	NA	3847	1
cg01386872	8	98784254	-0.576936	0.209137	0.00580404787339466	0	NA	3895	1
cg01387083	12	124400247	-0.330944	0.31109	0.2874099052716181	0	NA	3897	1
cg01387115	13	110124427	-0.0934348	0.24063700000000002	0.6978080193786249	0	NA	3894	1
cg01387179	9	129219201	-0.217776	0.310472	0.4830314398674806	0	NA	3893	1
cg01387383	14	91853117	0.22810699999999998	0.317879	0.4730097209908369	0	NA	3895	1
cg01387455	6	11515198	-0.0757433	0.0928142	0.4144575388479362	0	NA	3896	1
cg01387629	4	186104426	-0.296009	0.228422	0.19501456997108066	0	NA	3894	1
cg01387702	2	47273580	0.416896	0.276964	0.1322635830229288	0	NA	3893	1
cg01387720	2	71835266	-0.0097361	0.168719	0.9539828078102373	0	NA	3885	1
cg01387743	1	153940674	0.457111	0.532164	0.390359048861931	0	NA	3887	1
cg01387792	20	36661238	0.215488	0.194462	0.26780828793149825	0	NA	3897	1
cg01387890	6	4179225	-0.329529	0.309854	0.28755633156265104	0	NA	3897	1
cg01387978	2	85766071	0.511268	0.86481	0.5543923661152749	0	NA	3889	1
cg01388014	6	158820526	-0.0359629	0.24016699999999996	0.8809687845748774	0	NA	3896	1
cg01388121	10	3810043	0.0226112	0.377984	0.952298581048232	0	NA	3896	1
cg01388143	22	37344383	-0.118541	0.268814	0.6592290858248373	0	NA	3887	1
cg01388223	21	35986876	-0.463604	0.558455	0.40645136711551016	0	NA	3882	1
cg01388237	3	10173838	0.25996	0.291717	0.37285533211587607	0	NA	3896	1
cg01388498	16	87426912	-0.25018	0.631728	0.6920866802910801	0	NA	3891	1
cg01388563	10	126232145	-0.45746999999999993	0.306913	0.13607897125909807	0	NA	3895	1
cg01388620	7	158037729	0.00922293	0.224861	0.9672830297397822	0	NA	3895	1
cg01388711	9	130769758	0.0529894	0.183713	0.7730131926702554	0	NA	3896	1
cg01388728	18	62895464	0.117524	0.27441	0.6684481132699907	0	NA	3896	1
cg01388803	22	28315277	-0.482044	0.97247	0.6201128926616644	0	NA	3823	1
cg01388916	2	240860492	-0.208014	0.248668	0.4028663996385965	0	NA	3893	1
cg01388949	2	231535949	0.10156399999999999	0.102677	0.3225847765299311	0	NA	3894	1
cg01389234	3	114170468	0.311893	0.16251700000000002	0.05496652139526925	0	NA	3896	1
cg01389287	5	95069073	-0.0896333	0.223439	0.6883072352622364	0	NA	3897	1
cg01389470	15	81816335	0.674683	0.272205	0.013190499044027153	0	NA	3897	1
cg01389668	11	92952840	-0.04620260000000001	0.205953	0.8224961388098739	0	NA	3893	1
cg01389727	16	87846138	-0.123572	0.197824	0.532196686359254	0	NA	3894	1
cg01389867	18	9518457	-0.0119979	0.181043	0.947162073973178	0	NA	3886	1
cg01389871	14	101323536	-0.41446199999999994	0.301256	0.1688897343331987	0	NA	3896	1
cg01389954	10	43187800	-0.0427138	0.23797	0.8575511055561891	0	NA	3897	1
cg01390142	11	75284002	0.122391	0.391044	0.754291876343784	0	NA	3896	1
cg01390176	17	78775354	0.381967	0.284812	0.17988157392891344	0	NA	3894	1
cg01390271	6	112195191	-1.90763	1.13123	0.09173175993991631	0	NA	3894	1
cg01390277	4	40827593	0.100134	0.284837	0.7251769465372226	0	NA	3894	1
cg01390309	1	40299885	-0.289317	0.27999	0.30145795823546284	0	NA	3896	1
cg01390331	15	84105392	-0.295511	0.249664	0.23655765652656527	0	NA	3894	1
cg01390695	3	13413793	-0.186245	0.341984	0.5860276216216483	0	NA	3895	1
cg01390786	5	118855640	0.477214	0.278928	0.08710216629157974	0	NA	3888	1
cg01390840	10	76067347	0.423998	0.290004	0.14372972753072144	0	NA	3897	1
cg01391193	3	54897393	-0.254415	0.267682	0.3418900177748233	0	NA	3894	1
cg01391273	22	23915081	0.499585	0.31438399999999994	0.11203969498424657	0	NA	3895	1
cg01391283	5	142907714	0.14994	0.323401	0.6429093241269197	0	NA	3892	1
cg01391427	8	141966217	0.18823	0.368578	0.6095664317496399	0	NA	3895	1
cg01391437	13	113436409	-0.0258461	0.3332840000000001	0.9381861938539198	0	NA	3896	1
cg01391445	9	120465374	-0.024103	0.226087	0.9150988589249138	0	NA	3897	1
cg01391455	11	1751976	-0.209004	0.222648	0.3478748233100927	0	NA	3897	1
cg01391506	3	194663895	0.79312	0.364047	0.02935992452201736	0	NA	3870	1
cg01391680	10	33411269	0.105852	0.278753	0.7041428568933545	0	NA	3895	1
cg01391714	11	4466397	0.20708300000000002	0.227464	0.36261212060807885	0	NA	3877	1
cg01391726	1	152370198	-5.98827e-4	0.146809	0.9967454754614392	0	NA	3894	1
cg01391898	1	62660435	-0.0741353	0.0996837	0.4570547581504206	0	NA	3796	1
cg01391954	3	54307038	-0.0968269	0.137776	0.48218977438684874	0	NA	3896	1
cg01392007	4	176734302	0.0723074	0.0995972	0.46783979969745954	0	NA	3894	1
cg01392238	15	67007471	-0.048070499999999995	0.306836	0.8755087745898451	0	NA	3891	1
cg01392243	9	75454093	-0.150915	0.258808	0.5598154364349854	0	NA	3897	1
cg01392311	22	35738617	-0.0467893	0.313812	0.8814748998906802	0	NA	3895	1
cg01392521	16	58111829	-0.261185	0.304075	0.3903685035733737	0	NA	3894	1
cg01392564	6	34079162	-0.14298	0.173473	0.40981429009376963	0	NA	3897	1
cg01392627	15	90625614	-0.16841199999999998	0.287964	0.5586573273348776	0	NA	3896	1
cg01392760	7	24758773	0.0190258	0.0894893	0.8316357042360911	0	NA	3895	1
cg01392878	16	4698159	-0.0148188	0.304145	0.9611401952139615	0	NA	3895	1
cg01393060	15	43522713	-0.339074	0.216869	0.11793577424841047	0	NA	3895	1
cg01393161	10	49739632	-0.492199	0.183152	0.007201499880181216	0	NA	3896	1
cg01393256	15	59698597	0.0627931	0.164522	0.7027062079656565	0	NA	3895	1
cg01393447	16	14109850	-0.0168487	0.202653	0.9337397121041283	0	NA	3896	1
cg01393536	22	27970053	-0.167475	0.164476	0.30856692515161854	0	NA	3895	1
cg01393581	8	20112855	0.119748	0.104347	0.2511361727020296	0	NA	3862	1
cg01393672	20	45089118	0.0728366	0.174324	0.6760764354678448	0	NA	3855	1
cg01393790	7	5518916	0.071403	0.391678	0.855347097129805	0	NA	3896	1
cg01393947	12	32812354	0.0869353	0.320863	0.7864355525892157	0	NA	3897	1
cg01393964	6	170098221	0.58465	0.302716	0.0534400071293556	0	NA	3897	1
cg01393971	3	8530432	0.075645	0.254405	0.7662062941434301	0	NA	3897	1
cg01393991	1	41328487	-0.317805	0.286526	0.2673584224842016	0	NA	3896	1
cg01394000	6	151063075	-0.205966	0.411544	0.616743192538878	0	NA	3895	1
cg01394078	9	137540725	0.467122	0.34649	0.17760874435647392	0	NA	3894	1
cg01394102	4	2174605	-0.424449	0.246736	0.08538597985648017	0	NA	3894	1
cg01394471	17	17612628	0.0703677	0.35094	0.84108013220778155	0	NA	3897	1
cg01394637	3	53409227	-0.707676	0.836684	0.3976585419352292	0	NA	3896	1
cg01394709	1	221243086	0.9347049999999999	0.446791	0.03643486631857908	0	NA	3888	1
cg01394730	1	19192677	-0.210433	0.193744	0.27741730471625614	0	NA	3895	1
cg01394790	18	48343701	-0.127485	0.309281	0.6801943257936616	0	NA	3895	1
cg01394795	8	71393149	0.209197	0.138375	0.1305816691128643	0	NA	3862	1
cg01394816	2	11282704	-0.11786099999999998	0.11506	0.30567290702406297	0	NA	3896	1
cg01394928	12	26441287	0.27982700000000005	0.183182	0.12661435446138658	0	NA	3897	1
cg01394989	11	114255393	-0.245705	0.315354	0.43589709186585107	0	NA	3897	1
cg01394994	16	85704417	0.320365	0.270412	0.2361245223586479	0	NA	3896	1
cg01395130	5	131355934	-0.10681100000000002	0.160224	0.5050050128889592	0	NA	3894	1
cg01395174	9	97713002	0.722338	0.306036	0.018259963807196966	0	NA	3895	1
cg01395265	1	157065527	-0.191211	0.315408	0.544359490884166	0	NA	3893	1
cg01395301	3	153858137	-0.185585	0.335389	0.5800288791472783	0	NA	3892	1
cg01395330	13	24825727	0.108027	0.262389	0.6805552776799353	0	NA	3894	1
cg01395383	10	27425474	-0.00305435	0.223665	0.9891044957134721	0	NA	3897	1
cg01395417	12	6416102	-0.379253	0.33309	0.2548741299849272	0	NA	3895	1
cg01395522	17	71164682	-0.142069	0.14444	0.32531966261642964	0	NA	3896	1
cg01395538	1	24284794	0.00113573	0.204746	0.9955741416919066	0	NA	3893	1
cg01395589	17	62702601	-0.0202858	0.248684	0.93498659215952	0	NA	3896	1
cg01395610	15	79178934	0.184544	0.254636	0.46861370668033864	0	NA	3893	1
cg01395723	5	113696634	0.0398379	0.435835	0.927170056402048	0	NA	3836	1
cg01395831	10	13748597	-0.416835	0.32495	0.1995738661224713	0	NA	3896	1
cg01395858	18	12768630	-0.115644	0.255607	0.6509600138450129	0	NA	3889	1
cg01395890	5	141805666	-0.0636996	0.112161	0.5700824805491684	0	NA	3895	1
cg01395928	8	38162464	-0.158648	0.220021	0.4708735570374005	0	NA	3896	1
cg01396043	16	16283061	0.141399	0.313083	0.6515325054770991	0	NA	3895	1
cg01396090	3	121742181	-0.10677799999999998	0.16054	0.5059751967696258	0	NA	3878	1
cg01396168	10	264649	-0.21318899999999996	0.206257	0.30131919773424315	0	NA	3892	1
cg01396274	21	44096729	-0.398212	0.291788	0.17233775157115683	0	NA	3896	1
cg01396302	3	185478498	-0.153367	0.12397	0.2160388420923679	0	NA	3897	1
cg01396303	11	26495152	-0.0954542	0.171487	0.5777826784381543	0	NA	3896	1
cg01396533	2	122024352	-0.677738	0.289944	0.01941429362101408	0	NA	3897	1
cg01396674	19	53630600	-0.397253	0.386519	0.3040575840441435	0	NA	3897	1
cg01396779	8	22253319	0.212232	0.565512	0.7074434854653681	0	NA	3894	1
cg01396799	4	40195070	-0.0924277	0.198627	0.6416929982610085	0	NA	3885	1
cg01396902	2	173065376	-0.0867561	0.204213	0.6709595668387438	0	NA	3869	1
cg01396957	18	53168132	-0.00970832	0.170528	0.9546002046181205	0	NA	3893	1
cg01397022	6	10511703	0.355295	0.305309	0.24453642539866524	0	NA	3894	1
cg01397117	6	3421757	0.136667	0.155654	0.3799339985495703	0	NA	3885	1
cg01397243	15	68616251	-0.280159	0.362287	0.4393408334238822	0	NA	3890	1
cg01397392	12	17250812	0.0969406	0.154404	0.5301104880599832	0	NA	3895	1
cg01397395	15	77817742	-0.20413800000000001	0.286466	0.47608828074097825	0	NA	3890	1
cg01397424	9	128517686	-0.156463	0.203738	0.4425098834680468	0	NA	3894	1
cg01397448	16	26007431	-0.126278	0.102004	0.2157267917619085	0	NA	3892	1
cg01397450	11	119290776	-0.202998	0.323341	0.5301258070782575	0	NA	3897	1
cg01397463	13	36271518	-0.293028	0.286132	0.3057876832751159	0	NA	3893	1
cg01397515	3	61406001	-0.210586	0.183742	0.25175536772158724	0	NA	3884	1
cg01397700	7	129448015	-0.343455	0.253374	0.17525008682379054	0	NA	3895	1
cg01397786	10	3894712	-0.310747	0.186395	0.09548610103761868	0	NA	3896	1
cg01397800	20	7050213	-0.0200528	0.233871	0.9316707228361191	0	NA	3897	1
cg01398008	17	59657345	-0.133133	0.102198	0.19267832025785017	0	NA	3897	1
cg01398016	1	216922120	-0.8746490000000001	0.330301	0.008096085889963058	0	NA	3896	1
cg01398017	15	74036483	-0.26389	0.298091	0.37601287048769927	0	NA	3895	1
cg01398033	1	115944473	0.0137937	0.183808	0.9401796497477325	0	NA	3896	1
cg01398125	5	172332180	0.185568	0.275176	0.500081744609675	0	NA	3894	1
cg01398143	1	205675961	-0.188791	0.17602300000000004	0.2834793643256194	0	NA	3894	1
cg01398575	16	77896556	-0.35609999999999997	0.208344	0.08741529964626314	0	NA	3896	1
cg01398771	4	56188060	0.24901	0.344913	0.4703251125123119	0	NA	3865	1
cg01398856	17	40264364	-0.326423	0.211404	0.12257088780619432	0	NA	3896	1
cg01399051	20	44910181	-0.0216967	0.0998888	0.828045832802999	0	NA	3895	1
cg01399084	4	83933088	-0.124037	0.0817613	0.1292509117140433	0	NA	3894	1
cg01399214	16	70524458	-0.47834499999999996	0.313826	0.12744967812315966	0	NA	3882	1
cg01399251	9	33108108	-0.255352	0.336707	0.4482232690700662	0	NA	3897	1
cg01399296	12	116582629	0.310748	0.23336599999999996	0.18299471597713757	0	NA	3893	1
cg01399354	6	84732590	-0.455066	0.476764	0.3398361679377784	0	NA	3886	1
cg01399402	19	47221403	-0.143145	0.18822	0.44694405518305974	0	NA	3895	1
cg01399430	5	6517571	-0.04015	0.181672	0.8250903414387377	0	NA	3893	1
cg01399467	22	45309494	-0.0356859	0.20397	0.86111372684624	0	NA	3897	1
cg01399658	16	29688911	0.157468	0.284018	0.579284839846304	0	NA	3894	1
cg01399792	5	176070219	-0.0269901	0.349969	0.9385269672254628	0	NA	3891	1
cg01399826	5	52021828	0.0825076	0.12288499999999998	0.5019522129980911	0	NA	3896	1
cg01399894	18	12279322	0.262262	0.156238	0.0932289116522654	0	NA	3897	1
cg01400004	9	16461676	-0.21827600000000003	0.226164	0.3344833812333838	0	NA	3891	1
cg01400062	16	69165585	0.809758	0.860875	0.34689858237175775	0	NA	3896	1
cg01400089	3	134093972	-0.8001969999999999	0.539331	0.13789266239618245	0	NA	3896	1
cg01400109	3	38523595	0.0595223	0.201245	0.7674054832138038	0	NA	3885	1
cg01400218	16	21214455	0.179899	0.18416	0.32863722370493925	0	NA	3890	1
cg01400285	1	115711578	-0.351931	0.214287	0.10052063627473054	0	NA	3896	1
cg01400393	19	19605209	-0.0903461	0.322691	0.7794950512315033	0	NA	3894	1
cg01400411	14	73753970	-0.413796	0.209954	0.048736589463498466	0	NA	3893	1
cg01400442	4	88036649	0.280664	0.334618	0.4016043260760318	0	NA	3897	1
cg01400490	12	30590107	0.176109	0.117169	0.13283025623792974	0	NA	3894	1
cg01400493	22	33012494	0.0775951	0.24717899999999998	0.7535797462785552	0	NA	3896	1
cg01400588	1	52625140	-0.0476003	0.363628	0.8958513802762493	0	NA	3894	1
cg01400807	18	46333236	0.171417	0.280137	0.5406011588911179	0	NA	3896	1
cg01400894	17	56617515	0.00606725	0.326246	0.9851624661417886	0	NA	3897	1
cg01401232	9	130373759	-0.181939	0.137582	0.1860336264678407	0	NA	3897	1
cg01401370	9	35054400	0.108327	0.127101	0.39405276760516195	0	NA	3819	1
cg01401381	11	9515737	0.0877863	0.242577	0.7174338957941593	0	NA	3895	1
cg01401404	3	9514034	0.00475802	0.339836	0.98882923918878185	0	NA	3896	1
cg01401452	19	54463684	1.09799	0.794526	0.16698906591218188	0	NA	3894	1
cg01401676	21	46359750	-0.508257	0.919989	0.5806333239752816	0	NA	3890	1
cg01401821	3	10808107	0.181972	0.202016	0.36770523096429597	0	NA	3895	1
cg01401857	17	77017651	-0.46903000000000006	0.331435	0.15702473334567305	0	NA	3893	1
cg01401900	16	7353409	-0.30157	0.523617	0.5646582870733534	0	NA	3894	1
cg01401957	5	14269011	-0.303821	0.287984	0.29142869155810947	0	NA	3892	1
cg01402053	10	99315593	0.0791881	0.36826	0.8297414896444714	0	NA	3895	1
cg01402095	16	68525465	0.110721	0.261653	0.6721787614229713	0	NA	3897	1
cg01402170	3	189811893	0.051543	0.158983	0.7457832345763933	0	NA	3750	1
cg01402208	1	26925356	0.177827	0.235314	0.4498285483851581	0	NA	3897	1
cg01402360	5	179390655	0.083756	0.296037	0.7772350245468497	0	NA	3895	1
cg01402511	3	130150711	0.0467341	0.23642	0.8433000905290949	0	NA	3894	1
cg01402552	13	87598043	-0.196636	0.173999	0.2584347432904324	0	NA	3881	1
cg01402561	1	187840215	0.0741028	0.245384	0.7626619047644476	0	NA	3887	1
cg01402634	1	233431852	-0.319312	0.635657	0.6154327331473559	0	NA	3895	1
cg01402665	16	50746924	-0.21025299999999997	0.295135	0.476219578079775	0	NA	3896	1
cg01402700	14	23244358	0.46395000000000003	0.2969	0.11813556313392903	0	NA	3884	1
cg01402714	4	105716400	-0.163179	0.156531	0.2971934470623242	0	NA	3886	1
cg01402764	8	138637966	-0.228634	0.0875587	0.00902229334353169	0	NA	3882	1
cg01402866	3	44086939	-0.0288997	0.217806	0.8944421035708815	0	NA	3891	1
cg01402914	12	2404889	0.0115047	0.306509	0.9700587338046369	0	NA	3897	1
cg01403005	15	90958170	-0.205968	0.188948	0.2756789214806182	0	NA	3887	1
cg01403051	1	227944453	0.183705	0.33631	0.5849029650834288	0	NA	3897	1
cg01403057	7	100700588	0.074142	0.0971019	0.4451364113939354	0	NA	3897	1
cg01403069	22	27459508	-0.0710312	0.733496	0.9228540561327712	0	NA	3895	1
cg01403126	17	25566446	-0.0384348	0.160906	0.8112103223205146	0	NA	3865	1
cg01403243	18	72066948	-0.0418254	0.38455	0.9133892578521247	0	NA	3897	1
cg01403471	1	53514687	0.202794	0.24467699999999998	0.40720439838718725	0	NA	3892	1
cg01403504	18	60118020	0.315461	0.306469	0.30331962720602024	0	NA	3894	1
cg01403557	12	3430788	-0.04083	0.111077	0.713184306127585	0	NA	3897	1
cg01403559	4	100547216	0.0901874	0.202388	0.6558744047199709	0	NA	3855	1
cg01403566	7	2522836	-0.44864500000000007	0.207218	0.030381022584775295	0	NA	3896	1
cg01403641	15	60818455	0.0430668	0.24240600000000004	0.8589869226853795	0	NA	3896	1
cg01403653	8	77529668	0.1134	0.172879	0.5118562214381295	0	NA	3886	1
cg01403738	20	53683751	0.066608	0.24196899999999996	0.783105022201098	0	NA	3895	1
cg01403748	12	63114459	0.0718956	0.277973	0.7959111763018761	0	NA	3894	1
cg01403970	10	94094111	0.273843	0.162963	0.09287954612420263	0	NA	3851	1
cg01404233	22	24951342	-1.3674	1.02245	0.1810999635362076	0	NA	3895	1
cg01404304	22	39569266	0.099921	0.267255	0.7084944303478524	0	NA	3895	1
cg01404407	6	48048421	0.0802209	0.290839	0.7826818661746623	0	NA	3896	1
cg01404489	7	139166286	-0.409449	0.347819	0.2391197348726309	0	NA	3897	1
cg01404522	9	131679780	0.00752159	0.23862599999999998	0.9748545132547753	0	NA	3894	1
cg01404571	21	47362729	0.0208723	0.235709	0.9294386423157035	0	NA	3894	1
cg01404610	14	81687455	0.697589	0.671047	0.2985475684223892	0	NA	3883	1
cg01404650	12	4626310	0.0349148	0.158333	0.8254700989231206	0	NA	3743	1
cg01404688	12	70382218	-0.120796	0.263142	0.6461964465068728	0	NA	3897	1
cg01404770	22	31639545	-0.0604857	0.367708	0.869342397633341	0	NA	3897	1
cg01404850	15	43533460	-0.05457479999999999	0.295009	0.8532339940927095	0	NA	3884	1
cg01404879	6	56848182	0.36672499999999997	0.201725	0.06907250548211633	0	NA	3894	1
cg01404884	12	106452472	-0.596544	0.297023	0.044599728053967655	0	NA	3897	1
cg01404945	5	52406566	0.19048	0.207481	0.35858747199504815	0	NA	3876	1
cg01404993	1	150481653	0.201705	0.293693	0.49221596390490446	0	NA	3896	1
cg01405334	11	18764922	0.294157	0.304289	0.3336926735000501	0	NA	3896	1
cg01405499	2	2923119	-0.118496	0.198036	0.5496025151190123	0	NA	3825	1
cg01405527	8	75557922	0.0602178	0.152563	0.6930585751238771	0	NA	3881	1
cg01405629	21	44048403	0.16471600000000003	0.275716	0.5502324576856131	0	NA	3895	1
cg01405639	2	161781867	0.17925	0.251957	0.4768172449171231	0	NA	3887	1
cg01405662	19	45690985	0.0278951	0.30327	0.9267130774151298	0	NA	3894	1
cg01405663	11	125053763	-0.190234	0.106563	0.0742323324116485	0	NA	3896	1
cg01405767	17	73642700	0.177649	0.239904	0.45899643868644935	0	NA	3889	1
cg01405910	8	27587757	-0.00312459	0.272404	0.9908481246533142	0	NA	3876	1
cg01405920	11	43291775	0.148679	0.142928	0.2982297857449855	0	NA	3885	1
cg01406080	20	42885970	0.0677299	0.307885	0.8258832965178701	0	NA	3897	1
cg01406267	21	36261010	-0.782706	1.06831	0.4637669710402715	0	NA	3876	1
cg01406350	22	46137942	-0.34308	0.298181	0.249906576339181	0	NA	3896	1
cg01406416	3	35680657	-0.154864	0.221252	0.48396230548318503	0	NA	3729	1
cg01406459	13	103521130	-0.0388886	0.321306	0.9036649688334525	0	NA	3894	1
cg01406632	22	45914599	-0.21180000000000002	0.392553	0.5895108700878082	0	NA	3895	1
cg01406860	6	168240943	-0.49122	0.328343	0.13463867790956188	0	NA	3887	1
cg01406862	4	41017251	-0.124453	0.196439	0.5263776257283684	0	NA	3889	1
cg01406974	8	131092707	-0.357057	0.257849	0.16612821598900326	0	NA	3853	1
cg01406997	8	67977344	-0.182408	1.12487	0.8711805016891149	0	NA	3888	1
cg01407010	6	36893833	-0.7665379999999999	0.289178	0.008031374444145895	0	NA	3897	1
cg01407044	15	89870503	-0.15820699999999996	0.365383	0.6650224028754623	0	NA	3897	1
cg01407107	1	12107431	-0.345564	0.171043	0.04334874729820896	0	NA	3893	1
cg01407202	17	78194138	0.73052	0.525363	0.1643755117775584	0	NA	3886	1
cg01407264	17	42016535	-0.161066	0.129185	0.2124761154774748	0	NA	3895	1
cg01407454	1	33687646	-0.205793	0.330733	0.5337886435303149	0	NA	3893	1
cg01407539	21	33688333	0.608454	0.339316	0.07294446019719034	0	NA	3889	1
cg01407558	3	46339669	-0.455049	0.256667	0.076242646991394325	0	NA	3890	1
cg01407567	20	36933756	-0.38663100000000006	0.299512	0.19674882386560566	0	NA	3896	1
cg01407728	4	71858097	0.388626	0.363058	0.28442849695520095	0	NA	3893	1
cg01407834	12	123437640	-0.188333	0.382096	0.622087164894491	0	NA	3895	1
cg01407874	3	57637906	0.0892476	0.242858	0.7132544292499808	0	NA	3892	1
cg01408124	2	232145743	0.528739	0.371131	0.15425277219827502	0	NA	3896	1
cg01408298	7	156450560	-0.106489	0.237182	0.653449047769364	0	NA	3878	1
cg01408497	9	132694956	-0.194099	0.49354499999999996	0.694116245975391	0	NA	3894	1
cg01408663	9	136604345	-0.069032	0.29824	0.816953889855446	0	NA	3893	1
cg01408837	10	101927931	-0.215381	0.13999	0.12391526545357097	0	NA	3843	1
cg01408841	14	25604578	0.014309000000000002	0.161658	0.9294681389992996	0	NA	3893	1
cg01408856	10	120764794	0.107428	0.17698	0.5438466373759906	0	NA	3893	1
cg01408875	4	159992096	-0.28722	0.308015	0.35108487396459026	0	NA	3897	1
cg01408926	19	49907512	-0.084673	0.31157199999999996	0.7858060863830226	0	NA	3891	1
cg01408976	8	31034689	0.0284454	0.397407	0.9429381456197522	0	NA	3896	1
cg01408978	11	17575951	0.238387	0.283509	0.4004350208830231	0	NA	3891	1
cg01408989	1	28640578	-0.3989579999999999	0.308959	0.19660051958933178	0	NA	3894	1
cg01409028	4	176474005	0.173986	0.251027	0.4882488317588251	0	NA	3895	1
cg01409259	5	13867120	0.0821597	0.0848955	0.33315700208974225	0	NA	3895	1
cg01409261	3	56501396	1.13803	0.730901	0.11946491687120721	0	NA	3895	1
cg01409287	20	41020496	-0.13468	0.234816	0.5662686560436434	0	NA	3897	1
cg01409354	14	63762233	-0.0653311	0.152997	0.6693727532690598	0	NA	3897	1
cg01409407	2	200137730	0.0778574	0.159726	0.6259440751999139	0	NA	3893	1
cg01409434	13	36497877	-0.22903999999999997	0.163609	0.16153638159697534	0	NA	3895	1
cg01409496	14	79082901	-0.0683083	0.106379	0.5207939495667806	0	NA	3897	1
cg01409571	12	119458564	0.0458437	0.11594	0.692541191918238	0	NA	3888	1
cg01409598	22	39688935	-0.709286	0.295193	0.016270646804796333	0	NA	3896	1
cg01409643	15	78913615	-0.690243	0.50214	0.16925465095841674	0	NA	3897	1
cg01409829	22	44957317	0.19458800000000004	0.147626	0.18746525589200805	0	NA	3857	1
cg01409832	20	49609675	0.0119765	0.129899	0.926540286686209	0	NA	3896	1
cg01409850	14	97396559	0.0736432	0.368722	0.8416952393537095	0	NA	3897	1
cg01409856	1	26431886	0.014550299999999999	0.22677900000000004	0.9488422675867004	0	NA	3895	1
cg01409971	14	70014662	-0.219156	0.414884	0.59733665750543	0	NA	3881	1
cg01410036	8	144356572	-0.438537	0.351146	0.21171127677524107	0	NA	3897	1
cg01410116	6	2859460	0.00426063	0.2826	0.9879711177796049	0	NA	3893	1
cg01410118	2	157258603	0.0101054	0.229215	0.9648350611363103	0	NA	3893	1
cg01410135	6	91173235	-0.220364	0.306772	0.47255289379280413	0	NA	3897	1
cg01410215	1	234845483	-0.11048	0.243677	0.65027004852243675	0	NA	3892	1
cg01410476	14	27286128	-0.203306	0.135763	0.13426146758913127	0	NA	3752	1
cg01410494	12	50921052	-0.435106	0.235283	0.0644162550630739	0	NA	3897	1
cg01410515	19	3339991	0.216206	0.328945	0.5110066976747301	0	NA	3895	1
cg01410567	2	37474243	-0.341371	0.274259	0.2132409429236379	0	NA	3895	1
cg01410593	11	114426409	-0.0477044	0.0984785	0.6280918259780429	0	NA	3893	1
cg01410779	15	68647337	0.246791	0.257473	0.33780456540452697	0	NA	3896	1
cg01410929	7	100493488	3.9089	1.4142	0.005709120441960718	0	NA	3865	1
cg01410953	12	70424844	-0.242026	0.381179	0.5254671957140076	0	NA	3896	1
cg01410991	14	75081499	0.102537	0.387728	0.7914285571014583	0	NA	3892	1
cg01411094	12	125052557	0.565633	1.06499	0.5953385462760974	0	NA	3896	1
cg01411101	11	86651671	-0.404848	0.24503799999999998	0.09849693316981759	0	NA	3894	1
cg01411145	9	92770209	-0.14001	0.22157	0.5274524681617776	0	NA	3892	1
cg01411154	9	17863377	0.105919	0.317363	0.7385703592828523	0	NA	3895	1
cg01411400	17	57929235	0.148216	0.297994	0.6189217115694405	0	NA	3896	1
cg01411495	12	91578378	0.160166	0.135503	0.23720144319618217	0	NA	3786	1
cg01411934	5	150643908	-0.742263	0.23957399999999998	0.0019465930882530675	0	NA	3890	1
cg01412109	1	114661534	-0.270309	0.297787	0.36402300784333913	0	NA	3894	1
cg01412169	9	140770043	-0.22528099999999998	0.165089	0.17237775596388583	0	NA	3893	1
cg01412457	2	137181238	0.142061	1.23713	0.9085789970622624	0	NA	3892	1
cg01412462	12	49111374	0.23221400000000003	0.105969	0.028427271508224723	0	NA	3896	1
cg01412777	11	111787337	0.0975567	0.305695	0.7496273037429945	0	NA	3897	1
cg01412959	22	22321762	-0.436763	0.374005	0.24288749019664496	0	NA	3896	1
cg01413016	20	62022371	-0.144426	0.142321	0.3102056989979937	0	NA	3839	1
cg01413141	3	104245791	-0.145875	0.187789	0.4372751905706861	0	NA	3895	1
cg01413208	14	56332109	0.0720625	0.213914	0.736210352295519	0	NA	3880	1
cg01413214	21	38606640	-0.020410999999999995	0.359921	0.9547764733825084	0	NA	3894	1
cg01413227	4	88529512	0.570033	0.248615	0.021857546358108958	0	NA	3895	1
cg01413228	2	169747148	-0.126446	0.49495	0.7983583585655225	0	NA	3886	1
cg01413294	4	92761715	-0.156101	0.148275	0.29244169265824227	0	NA	3884	1
cg01413404	4	2819697	-0.0645194	0.169785	0.7039406059074571	0	NA	3897	1
cg01413594	1	155166510	-0.308665	0.300705	0.30466956685526164	0	NA	3890	1
cg01413612	15	76351413	0.16306	0.646975	0.8010144218628968	0	NA	3897	1
cg01413674	12	3931490	-0.147765	0.200845	0.46190318679713377	0	NA	3891	1
cg01413745	14	105568580	0.24365600000000004	0.208571	0.2427196082096851	0	NA	3892	1
cg01413771	1	106744215	-0.09887970000000001	0.210848	0.6390967973755284	0	NA	3894	1
cg01413780	2	203749516	-0.132364	0.292013	0.6503462760418821	0	NA	3891	1
cg01414010	20	50195490	0.111424	0.296056	0.7066483654652197	0	NA	3897	1
cg01414124	7	152292768	0.415486	0.290701	0.1529308141838641	0	NA	3894	1
cg01414147	11	499965	-0.412003	0.349741	0.23878737099182057	0	NA	3897	1
cg01414173	3	63976488	0.165124	0.333768	0.6207929273909354	0	NA	3896	1
cg01414280	9	94969150	0.203641	0.280004	0.4670551235492335	0	NA	3896	1
cg01414394	9	81629459	0.0791114	0.167929	0.6375691205924781	0	NA	3895	1
cg01414460	7	56175459	0.608856	0.410171	0.13770401924480757	0	NA	3887	1
cg01414567	12	82204306	-0.349835	0.121211	0.0038996709918698393	0	NA	3806	1
cg01414630	3	107844414	-0.873187	1.18364	0.4606886730900301	0	NA	3896	1
cg01414654	6	15776970	-0.149626	0.245108	0.5415642378257371	0	NA	3897	1
cg01414726	8	72987055	-0.0879541	0.118437	0.45770965410249886	0	NA	3895	1
cg01414764	10	100108971	-0.138282	0.287787	0.6308710472517142	0	NA	3892	1
cg01414772	4	187002764	0.238232	0.295303	0.41981774194879484	0	NA	3894	1
cg01414857	7	1096318	-0.08579569999999999	0.0978289	0.3804880000092543	0	NA	3884	1
cg01414858	2	123277186	0.398677	0.282513	0.15819122791878285	0	NA	3897	1
cg01415017	1	30852527	0.8922589999999999	0.3158	0.004722270810116257	0	NA	3896	1
cg01415346	10	108465248	0.0235963	0.129583	0.8555088773943467	0	NA	3891	1
cg01415457	3	109051665	0.022601	0.290851	0.9380615596793802	0	NA	3896	1
cg01415499	8	17999226	0.050785	0.172427	0.768352607424936	0	NA	3895	1
cg01415523	4	186327437	0.11321499999999998	0.204368	0.579595160895142	0	NA	3897	1
cg01415543	3	52504979	-0.34051	0.299798	0.2560410707434656	0	NA	3868	1
cg01415664	8	67340145	-0.170791	0.221208	0.4400650995658928	0	NA	3893	1
cg01415702	17	18026437	0.310402	0.309057	0.3152090026091204	0	NA	3895	1
cg01415836	1	168290445	-0.026138999999999996	0.221396	0.9060165803497203	0	NA	3895	1
cg01416148	4	4752211	0.45597600000000005	0.265385	0.08576598658901399	0	NA	3894	1
cg01416229	11	125610048	-0.00246859	0.0579025	0.9659936387694282	0	NA	3713	1
cg01416346	9	140903779	0.252297	0.279873	0.36733869276806796	0	NA	3895	1
cg01416389	12	125420722	-0.245911	0.307605	0.4240367210763986	0	NA	3897	1
cg01416395	20	55806433	0.0267553	0.190389	0.8882415256792427	0	NA	3897	1
cg01416537	4	118954594	-0.36276	0.410714	0.3771053425640321	0	NA	3876	1
cg01416838	18	56333177	-0.374787	0.267365	0.1609808516884187	0	NA	3896	1
cg01417281	6	166368901	0.078402	0.187291	0.6755007332344514	0	NA	3896	1
cg01417401	12	52940799	0.0940908	0.135383	0.48705708373137185	0	NA	3897	1
cg01417537	2	178093274	-0.0562839	0.16756799999999997	0.7369561382953195	0	NA	3892	1
cg01417742	10	121285755	-0.0695159	0.210481	0.7411947379278899	0	NA	3891	1
cg01417798	6	13432829	0.242732	0.204146	0.2344350291931843	0	NA	3894	1
cg01417881	7	104655826	-0.156084	0.858462	0.8557254153200716	0	NA	3890	1
cg01417991	12	109967001	-0.183664	0.362476	0.6123703433167582	0	NA	3894	1
cg01418018	3	39257580	-0.131286	0.123334	0.28711342566497017	0	NA	3796	1
cg01418086	10	28791293	0.064268	0.049535	0.19448462992065285	0	NA	3897	1
cg01418270	13	84766520	0.259689	0.21168300000000004	0.2199043498688684	0	NA	3885	1
cg01418322	16	86785532	-0.137814	0.328472	0.6748062746185465	0	NA	3895	1
cg01418386	9	109689355	0.16277	0.307943	0.5971024950200137	0	NA	3896	1
cg01418409	2	178540308	0.09258849999999999	0.149992	0.5370437327353526	0	NA	3894	1
cg01418424	7	20239082	-0.122589	0.355618	0.730304113366767	0	NA	3897	1
cg01418457	2	8258592	-0.37658900000000006	0.283951	0.18475808470509464	0	NA	3895	1
cg01418466	11	58938839	-0.0291394	0.135467	0.8296867738544732	0	NA	3834	1
cg01418593	1	154238234	0.0259772	0.182517	0.8868212752194029	0	NA	3897	1
cg01418749	1	206990584	0.222963	0.22372699999999998	0.3189659296898877	0	NA	3892	1
cg01418873	2	102003737	0.633767	0.756898	0.4024118540334886	0	NA	3897	1
cg01418934	1	184775699	0.327873	0.338395	0.3325920117422843	0	NA	3897	1
cg01418945	2	197953651	-0.0545428	0.214623	0.7993927624398091	0	NA	3894	1
cg01419035	22	50499580	0.0154828	0.0651952	0.8122815311643335	0	NA	3890	1
cg01419181	21	17959551	0.165876	0.166831	0.3200886898100494	0	NA	3896	1
cg01419225	11	133757886	-0.144067	0.140849	0.3063801149524414	0	NA	3896	1
cg01419361	11	92751499	-0.117045	0.110923	0.2913377786960512	0	NA	3894	1
cg01419417	7	95661209	-0.0407145	0.162933	0.8026763438833023	0	NA	3886	1
cg01419469	17	8092488	0.18038700000000002	0.209785	0.38986288304341604	0	NA	3895	1
cg01419572	3	42894179	-0.238634	0.416131	0.5663340612260374	0	NA	3891	1
cg01419593	11	128679143	0.0131421	0.202469	0.9482462987071169	0	NA	3888	1
cg01419688	10	77793396	-0.051500000000000004	0.203884	0.8005814935541049	0	NA	3895	1
cg01420022	4	40104428	-0.0018799	0.338778	0.9955725121225133	0	NA	3896	1
cg01420037	5	55291169	0.251666	0.576245	0.6623039965230585	0	NA	3892	1
cg01420103	5	94237541	-0.229619	0.198045	0.2462816008840957	0	NA	3897	1
cg01420166	15	54793071	-0.289005	0.210723	0.17022150072885409	0	NA	3897	1
cg01420298	5	88324824	-0.0062941099999999995	0.216909	0.9768508059626309	0	NA	3894	1
cg01420348	14	24564966	-0.580714	0.304086	0.05617144181646451	0	NA	3897	1
cg01420409	1	39764726	0.467886	0.275094	0.08897636716991851	0	NA	3892	1
cg01420517	1	204119195	-0.259308	0.331826	0.43453331564551917	0	NA	3896	1
cg01420711	1	202261194	-0.13564599999999996	0.259393	0.6010186245551978	0	NA	3887	1
cg01420740	12	92887317	-0.00491303	0.344025	0.9886057770773738	0	NA	3895	1
cg01420778	17	55812689	-0.123724	0.21008	0.5559031688058335	0	NA	3893	1
cg01421227	7	28498653	-0.849124	0.323979	0.00876920758927318	0	NA	3895	1
cg01421256	4	148452765	-0.137949	0.309518	0.6558213697454945	0	NA	3896	1
cg01421264	16	31227800	0.556955	0.515111	0.27959349244561915	0	NA	3897	1
cg01421311	21	16056652	0.0976614	0.24657599999999996	0.6920532582935047	0	NA	3894	1
cg01421400	10	21358885	0.0454161	0.212868	0.8310513673802512	0	NA	3895	1
cg01421439	3	106051932	-0.3771840000000001	0.301881	0.21150200219623486	0	NA	3896	1
cg01421464	2	171626696	0.0539563	0.531935	0.9192059397788646	0	NA	3895	1
cg01421512	12	48166035	0.511777	0.279297	0.06689548498128539	0	NA	3897	1
cg01421558	2	209473690	-0.0957728	0.268283	0.7211036120931791	0	NA	3896	1
cg01421723	13	73425699	0.196286	0.3219639999999999	0.5420923503034385	0	NA	3897	1
cg01421737	1	224647109	0.07383210000000001	0.135006	0.5844610816319118	0	NA	3894	1
cg01421780	22	31976402	0.253411	0.336025	0.45076318388057024	0	NA	3894	1
cg01421806	3	126023816	0.344027	0.29286	0.240108803888984	0	NA	3893	1
cg01422122	16	86071410	-0.16827	0.287388	0.5582014481157866	0	NA	3895	1
cg01422182	2	62115690	1.46072	0.787669	0.06366986687372062	0	NA	3896	1
cg01422252	17	26822120	-0.315878	0.249513	0.20552091388830176	0	NA	3895	1
cg01422293	16	66451175	-0.165508	0.152211	0.27687818552311955	0	NA	3895	1
cg01422301	20	6672270	0.25247000000000003	0.253078	0.31847453571435347	0	NA	3895	1
cg01422475	10	5948400	-0.408147	0.327703	0.2129559595897375	0	NA	3894	1
cg01422683	12	66276363	-0.233126	0.41635	0.5755285866356028	0	NA	3895	1
cg01422796	10	104211523	0.619078	0.24769	0.012440151617068898	0	NA	3893	1
cg01422824	15	99942796	-0.36888	0.350972	0.29324756110691597	0	NA	3894	1
cg01423044	13	46738320	0.134671	0.235559	0.5675197123945981	0	NA	3892	1
cg01423110	15	40707439	6.3672e-4	0.334064	0.9984792472401617	0	NA	3896	1
cg01423277	18	28898092	-0.153833	0.210593	0.46509966164345673	0	NA	3895	1
cg01423355	12	56124040	-0.41942	0.697559	0.5476614086383788	0	NA	3895	1
cg01423468	1	109135256	0.421458	0.339095	0.21390813702089853	0	NA	3897	1
cg01423527	7	45686734	0.00708582	0.340715	0.9834076607749818	0	NA	3896	1
cg01423560	16	19897622	-0.331038	1.01845	0.7451500462670793	0	NA	3894	1
cg01423572	7	73460071	0.43316	0.315642	0.16996564571640074	0	NA	3896	1
cg01423743	18	23964612	0.117855	0.363155	0.7455361718133006	0	NA	3897	1
cg01423773	7	141610838	0.0371477	0.166912	0.8238790655469763	0	NA	3895	1
cg01423811	2	142037701	0.0100508	0.175399	0.954304234353838	0	NA	3844	1
cg01423847	10	1721234	0.0707706	0.199386	0.7226325379593641	0	NA	3866	1
cg01423911	7	105751557	-0.22159800000000002	0.284415	0.43589953403049536	0	NA	3895	1
cg01424016	16	27541630	-0.470363	0.345789	0.1737476113614484	0	NA	3895	1
cg01424028	5	102594617	-1.13746	0.904827	0.20871663556574016	0	NA	3897	1
cg01424078	1	22486183	0.175194	0.243302	0.471483089680578	0	NA	3891	1
cg01424189	11	18754407	-0.173872	0.30238	0.5652834688416524	0	NA	3897	1
cg01424205	14	70527686	-0.228758	0.364653	0.5304425226255456	0	NA	3896	1
cg01424467	9	125105664	0.364607	0.35552	0.30509915103778834	0	NA	3895	1
cg01424506	16	58482953	0.0406782	0.262615	0.8769027458727128	0	NA	3894	1
cg01424802	1	53429167	-0.0824595	0.162368	0.6115546058828594	0	NA	3814	1
cg01424889	12	58211193	-0.464859	0.267821	0.08261551277194223	0	NA	3884	1
cg01424970	19	45116089	-0.344171	0.357278	0.3353898282215396	0	NA	3896	1
cg01424973	14	21514905	0.109709	0.188499	0.5605574544698354	0	NA	3897	1
cg01425023	8	21880845	0.276671	0.24281900000000003	0.2545311513362581	0	NA	3881	1
cg01425066	20	58300218	0.20167	0.164245	0.2194992204303295	0	NA	3894	1
cg01425110	17	7383041	1.54558	1.58496	0.32948390216348716	0	NA	3813	1
cg01425124	11	111740398	-8.87974e-4	0.260407	0.9972792614178828	0	NA	3892	1
cg01425168	7	70153200	0.192199	0.355887	0.5891582383673482	0	NA	3896	1
cg01425249	1	35915735	0.05275289999999999	0.227385	0.8165394484319117	0	NA	3895	1
cg01425348	13	30949446	0.144166	0.27475	0.5997799269229611	0	NA	3896	1
cg01425393	12	39461780	-0.4817199999999999	0.212057	0.023107454293169957	0	NA	3844	1
cg01425482	5	173113662	-0.294772	0.289823	0.309117305252444	0	NA	3894	1
cg01425709	19	51727982	-0.0971115	0.258822	0.7075074617340293	0	NA	3896	1
cg01425763	22	28122600	-0.0871064	0.341637	0.7987480468609007	0	NA	3888	1
cg01425836	10	3824373	-0.0497481	0.140998	0.7242170845057474	0	NA	3896	1
cg01425837	7	51319004	0.228174	0.214038	0.2864035953365895	0	NA	3896	1
cg01425855	19	18875000	0.116836	0.312348	0.7083618040811699	0	NA	3897	1
cg01425892	1	241051809	0.0732138	0.149625	0.6246184990817785	0	NA	3889	1
cg01426210	14	75177609	0.13543	0.182978	0.45921285110286253	0	NA	3895	1
cg01426289	12	117748336	0.132909	0.19338	0.49189719794382	0	NA	3895	1
cg01426358	21	40433694	-0.12053100000000001	0.346448	0.7279115115648991	0	NA	3897	1
cg01426513	9	118200406	0.160165	0.325606	0.6227913223647903	0	NA	3897	1
cg01426579	11	27602361	0.134083	0.23948099999999997	0.5755545187612403	0	NA	3892	1
cg01426607	6	37230292	-0.322393	0.303654	0.2883665930030928	0	NA	3896	1
cg01426804	3	183243557	-0.156229	0.192558	0.41717344967269465	0	NA	3885	1
cg01426917	1	242613240	-0.106784	0.244701	0.6625569633235231	0	NA	3897	1
cg01426923	5	172354326	-0.10498499999999998	0.296177	0.7229888616426061	0	NA	3897	1
cg01427043	14	56472186	0.135696	0.201007	0.4996243250220648	0	NA	3895	1
cg01427050	1	23130961	-0.0879605	0.160961	0.5847422963713311	0	NA	3896	1
cg01427108	3	46484379	-0.00239299	0.0270765	0.9295755687685459	0	NA	3894	1
cg01427126	16	3741213	0.399316	0.205159	0.05160991435663671	0	NA	3892	1
cg01427130	11	93670018	0.0017936199999999997	0.10055	0.9857680177615261	0	NA	3894	1
cg01427153	12	93414507	-0.174988	0.290222	0.5465450579005996	0	NA	3896	1
cg01427231	13	102051141	0.126621	0.153498	0.4094265176191805	0	NA	3896	1
cg01427268	4	160252652	-0.393088	0.200407	0.049826732591658915	0	NA	3865	1
cg01427388	14	76438205	-0.11677	0.269896	0.6652704171559879	0	NA	3896	1
cg01427412	2	84541711	-0.695171	0.309329	0.024617570361808058	0	NA	3896	1
cg01427597	19	35466189	0.091703	0.295411	0.7562376814618079	0	NA	3894	1
cg01427626	10	108475276	0.374317	0.241546	0.12122033441030136	0	NA	3894	1
cg01427641	22	19876491	-0.166352	0.35543400000000003	0.6397667074577558	0	NA	3895	1
cg01427672	21	37310039	-0.21827400000000002	0.219257	0.31948503744070256	0	NA	3895	1
cg01427685	20	48883946	-0.0576112	0.198274	0.7713851303133067	0	NA	3897	1
cg01427852	12	116886173	-0.261516	0.357749	0.4647766243321371	0	NA	3896	1
cg01427882	3	32887486	-0.26018	0.338831	0.4425611954759864	0	NA	3897	1
cg01427977	12	5737225	0.307648	0.347208	0.375583831199292	0	NA	3893	1
cg01428055	2	241261912	-0.165304	0.23681399999999997	0.48515652201791404	0	NA	3896	1
cg01428120	8	101499486	-0.0985108	0.30436300000000005	0.746193787104352	0	NA	3896	1
cg01428157	9	95489276	0.120839	0.23627	0.6090398179236665	0	NA	3895	1
cg01428225	18	40510024	0.118468	0.271563	0.6626589843134708	0	NA	3893	1
cg01428243	16	85376748	0.384458	0.277211	0.16547878829156126	0	NA	3896	1
cg01428356	5	172409846	0.452516	0.368792	0.21981421771593684	0	NA	3896	1
cg01428518	9	111898237	-0.10052199999999999	0.144554	0.48680835150112534	0	NA	3795	1
cg01428547	11	234001	-0.194567	0.198586	0.32720365477618096	0	NA	3892	1
cg01428599	8	61371547	0.0705009	0.250907	0.778722526577802	0	NA	3897	1
cg01429028	12	16539821	-0.0801981	0.17568	0.6480297342239172	0	NA	3829	1
cg01429053	8	8174104	0.388991	0.280263	0.16515230447993046	0	NA	3895	1
cg01429125	3	31288313	0.263828	0.231508	0.2544503150199764	0	NA	3895	1
cg01429319	7	150102413	0.405658	1.19947	0.7352142059818161	0	NA	3808	1
cg01429387	5	126094467	0.0821504	0.296477	0.7817120670018748	0	NA	3828	1
cg01429549	2	44526543	-0.111929	0.176965	0.5270652378924864	0	NA	3892	1
cg01429575	16	75512467	-0.267609	0.249827	0.28408973672995735	0	NA	3894	1
cg01429578	6	31727657	-0.119782	0.325718	0.7130614734132242	0	NA	3897	1
cg01429604	12	95264769	0.056678099999999995	0.21486	0.7919410928502969	0	NA	3897	1
cg01429614	11	22692250	0.0172219	0.078541	0.8264375982231408	0	NA	3807	1
cg01429649	9	4835493	-0.0510585	0.0710686	0.47248624740958794	0	NA	3896	1
cg01429653	12	48583991	0.218536	0.170861	0.20088720240952765	0	NA	3893	1
cg01429657	3	54985660	0.0278098	0.228252	0.9030272045827116	0	NA	3885	1
cg01429669	21	36003945	-0.699252	0.364347	0.05495998669923318	0	NA	3894	1
cg01429764	3	117796270	0.203154	0.126884	0.10935472405833316	0	NA	3889	1
cg01429879	3	14985584	0.232154	0.22291700000000003	0.2976728023335215	0	NA	3895	1
cg01429899	7	24830817	0.0582857	0.25561	0.8196261064903206	0	NA	3895	1
cg01429940	10	1199109	0.08589	0.234389	0.7140352014527733	0	NA	3897	1
cg01429960	8	95907991	0.254969	0.738715	0.7299800612572187	0	NA	3895	1
cg01429989	16	56782250	-0.165817	0.274809	0.5462492792011512	0	NA	3897	1
cg01430193	21	36748062	0.159828	0.23871999999999996	0.5031633312572289	0	NA	3894	1
cg01430283	11	73365459	7.443529999999999e-4	0.28187	0.9978929752148018	0	NA	3894	1
cg01430369	19	42878747	-0.0473241	0.305886	0.877048716792291	0	NA	3892	1
cg01430527	8	128565890	0.547924	0.303987	0.07147327356566566	0	NA	3897	1
cg01430559	16	68967055	0.272929	0.193723	0.15887593692830723	0	NA	3894	1
cg01430566	3	11253795	0.142573	0.130746	0.2755115176852859	0	NA	3892	1
cg01430795	2	119616745	-0.454354	0.620622	0.4641108441396888	0	NA	3896	1
cg01430863	13	44845432	0.066853	0.0926908	0.47075730329427184	0	NA	3896	1
cg01430902	21	34500135	-0.333198	0.199764	0.09532402674667848	0	NA	3894	1
cg01431183	4	126990848	0.0842028	0.217635	0.6988308585788143	0	NA	3895	1
cg01431244	17	40575717	0.164	0.24187299999999998	0.4977452017069071	0	NA	3891	1
cg01431260	20	8112760	-0.868691	1.10226	0.4306382714494789	0	NA	3878	1
cg01431411	4	38699403	0.313523	0.328369	0.33968457936169405	0	NA	3888	1
cg01431455	14	94858182	-0.6716909999999999	0.266575	0.011745242390380835	0	NA	3897	1
cg01431576	6	25287918	0.0767618	0.280105	0.7840488731182749	0	NA	3897	1
cg01432046	1	200023078	0.636063	0.289956	0.028260327698245612	0	NA	3897	1
cg01432110	10	98832638	-0.3999	0.948008	0.6731477319642374	0	NA	3883	1
cg01432214	5	114633432	-0.416813	0.278435	0.1343971783993372	0	NA	3893	1
cg01432232	18	1050483	-0.102719	0.183583	0.5758045077261157	0	NA	3894	1
cg01432450	19	39201446	-0.913812	0.358728	0.01085391046275223	0	NA	3895	1
cg01432669	8	21541317	-0.0642189	0.264523	0.8081816694890998	0	NA	3888	1
cg01432766	8	122653877	0.904386	0.636051	0.15506209256251016	0	NA	3855	1
cg01432819	1	204171760	0.558651	0.370056	0.13113554333078775	0	NA	3897	1
cg01432981	19	11959443	0.891339	0.530923	0.09318167719380074	0	NA	3895	1
cg01433000	9	92098381	-0.145421	0.224714	0.5175425428770545	0	NA	3895	1
cg01433107	1	54852233	0.05877949999999999	0.237879	0.8048321379844212	0	NA	3896	1
cg01433152	16	75032171	-0.103926	0.293678	0.7234307827658372	0	NA	3866	1
cg01433291	16	4463520	0.441032	0.300628	0.14236635168044415	0	NA	3896	1
cg01433296	8	41164606	-0.147462	0.182922	0.4201581620342659	0	NA	3895	1
cg01433347	19	33530003	0.494996	0.354399	0.16249793288095102	0	NA	3895	1
cg01433381	1	39592860	-0.32684	0.300575	0.2768677944491374	0	NA	3895	1
cg01433416	20	55264962	-0.0144459	0.191606	0.939901410502883	0	NA	3896	1
cg01433422	1	64167097	0.04501120000000001	0.265009	0.8651298210979237	0	NA	3897	1
cg01433441	14	53619851	0.864146	0.924461	0.3499137623518111	0	NA	3846	1
cg01433447	10	97259312	-0.315355	0.239748	0.18838884295734082	0	NA	3896	1
cg01433474	20	33154167	-0.396608	0.359138	0.2694486463755713	0	NA	3897	1
cg01433488	10	27132879	-0.269766	0.250717	0.2819370531969134	0	NA	3897	1
cg01433583	17	36719666	-0.390007	0.285739	0.17228245929268363	0	NA	3894	1
cg01433699	3	49044175	-0.0102196	0.516949	0.9842275931170775	0	NA	3894	1
cg01433700	10	115369760	-0.00622478	0.285412	0.9825996729699947	0	NA	3892	1
cg01433809	1	42687856	-0.502919	0.337616	0.13632460563553922	0	NA	3893	1
cg01433813	2	39719089	0.20890000000000003	0.19866	0.293008190645761	0	NA	3896	1
cg01433909	17	3665091	-0.573692	0.299914	0.05576661543404866	0	NA	3897	1
cg01433998	12	124673014	-0.172122	0.287879	0.5499086396448651	0	NA	3895	1
cg01434001	1	173329681	-0.133909	0.156908	0.3934244041678667	0	NA	3897	1
cg01434034	7	41158320	0.339976	0.309781	0.27243507702605935	0	NA	3895	1
cg01434144	6	147463979	-0.143952	0.211333	0.4957690165457587	0	NA	3889	1
cg01434152	14	26759476	0.0025903	0.186246	0.9889034193995895	0	NA	3894	1
cg01434164	11	1394116	-0.221451	0.306047	0.46932059013537114	0	NA	3896	1
cg01434179	16	23478869	-0.331975	0.303442	0.27394131694175405	0	NA	3893	1
cg01434336	2	36707220	0.237013	0.1912	0.2151205162153979	0	NA	3896	1
cg01434380	17	42164500	0.00619088	0.24474799999999997	0.9798197294092362	0	NA	3894	1
cg01434383	5	669624	-0.0896888	0.0887464	0.31219880781381903	0	NA	3897	1
cg01434396	10	127335150	0.0357762	0.131264	0.7851979987164354	0	NA	3832	1
cg01434465	5	167297928	0.296306	0.176905	0.09394518442305098	0	NA	3893	1
cg01434528	22	43355678	0.198036	0.124829	0.11263539006636215	0	NA	3848	1
cg01434652	8	22809621	0.27744	0.225291	0.2181456499251707	0	NA	3891	1
cg01434653	12	93321773	-0.395011	0.358433	0.2704400412165527	0	NA	3895	1
cg01434810	19	37019106	-0.230471	0.9533519999999999	0.8089753844738106	0	NA	3893	1
cg01434826	10	29049732	-0.140004	0.351557	0.6904534085344374	0	NA	3897	1
cg01434856	8	120081066	-0.144338	0.205211	0.48182902601878774	0	NA	3895	1
cg01434916	2	201524742	0.066231	0.209079	0.7514143359460398	0	NA	3896	1
cg01434934	5	10151836	-0.0365633	0.246986	0.8823128219959516	0	NA	3895	1
cg01434938	14	50833146	0.305702	0.237743	0.19849517642975825	0	NA	3897	1
cg01434972	8	92054178	-0.47620299999999993	0.294689	0.1061048961897719	0	NA	3890	1
cg01434992	3	52966194	0.215525	0.273553	0.43077104438307834	0	NA	3896	1
cg01434993	13	78893536	0.318222	0.203527	0.11792633418838368	0	NA	3895	1
cg01435040	13	25893440	-0.0935752	0.152806	0.5402869696487325	0	NA	3709	1
cg01435057	10	98823512	0.00468899	0.205948	0.9818354656420217	0	NA	3895	1
cg01435151	12	28232414	-0.05428929999999999	0.159775	0.7340177301115824	0	NA	3894	1
cg01435157	15	67402842	0.0107168	0.307767	0.9722223578552033	0	NA	3895	1
cg01435158	12	50411091	-0.178715	0.2102	0.3952060740504112	0	NA	3893	1
cg01435308	18	909518	-0.10952	0.433538	0.8005625322150562	0	NA	3839	1
cg01435313	1	34622864	0.106679	0.0957751	0.2653439688167399	0	NA	3894	1
cg01435315	10	72348420	-0.173444	0.131468	0.18707324151474686	0	NA	3893	1
cg01435331	11	6584672	-0.204841	0.343489	0.5509388396876561	0	NA	3896	1
cg01435343	13	99857914	-0.149869	0.362726	0.6794790394823135	0	NA	3894	1
cg01435381	6	138829827	-0.323556	0.356273	0.3637890793473403	0	NA	3891	1
cg01435420	1	21965939	-0.241562	0.223864	0.2805623508736682	0	NA	3893	1
cg01435587	6	86632903	-0.230766	0.559896	0.6802231159998322	0	NA	3895	1
cg01435613	13	75952601	0.294393	0.153046	0.054409893182362154	0	NA	3750	1
cg01435819	3	186512707	0.319522	0.356191	0.3696909438100294	0	NA	3896	1
cg01435951	7	135735345	0.140618	0.298767	0.6378827792734376	0	NA	3890	1
cg01436527	16	87074289	-0.301509	0.341528	0.3773315532864677	0	NA	3895	1
cg01436571	1	53628730	0.0626243	0.17798	0.7249421748113043	0	NA	3895	1
cg01436573	22	35776719	0.0578945	0.285506	0.8393081042509521	0	NA	3897	1
cg01436624	6	43674465	0.0350629	0.171047	0.8375800500186616	0	NA	3895	1
cg01436651	18	52029246	0.25913	0.200201	0.1955448364448313	0	NA	3895	1
cg01436716	1	53067643	0.325168	0.242936	0.1807359623313675	0	NA	3897	1
cg01436746	5	136104423	0.34981	0.280587	0.21250465969436988	0	NA	3897	1
cg01436877	12	104562884	-0.0367563	0.156076	0.8138186799718488	0	NA	3896	1
cg01436880	16	6105731	-0.0129334	0.213757	0.9517533118327445	0	NA	3895	1
cg01436920	2	47378505	-0.558008	0.37509	0.13683944851214297	0	NA	3895	1
cg01437025	1	22420596	-0.401312	0.340973	0.23921098279428163	0	NA	3896	1
cg01437030	11	116783287	-0.0695022	0.236171	0.7685381367017867	0	NA	3891	1
cg01437105	11	9330384	0.298496	0.280012	0.28641846299413326	0	NA	3885	1
cg01437142	15	60942549	-0.0471207	0.24935700000000002	0.8501172483797712	0	NA	3897	1
cg01437224	1	32645497	1.14493	1.00379	0.25403346170401436	0	NA	3877	1
cg01437356	2	1782402	-0.208736	0.193845	0.28156108706522054	0	NA	3896	1
cg01437375	11	46238003	-0.159558	0.194267	0.4114563163748434	0	NA	3894	1
cg01437425	1	10800691	0.0125821	0.258248	0.9611416426612958	0	NA	3897	1
cg01437440	2	113521866	1.07998	1.12967	0.33906531143110635	0	NA	3887	1
cg01437709	15	41246346	0.464402	0.312921	0.13778583150110438	0	NA	3891	1
cg01437816	2	102658053	-0.386563	0.294866	0.18986501189342425	0	NA	3892	1
cg01437836	1	154960953	1.37368	0.737686	0.06258232907333716	0	NA	3888	1
cg01437899	11	1592556	-0.316234	0.549655	0.5650669194239012	0	NA	3866	1
cg01438011	11	46872640	0.257734	0.196094	0.18873213445158707	0	NA	3892	1
cg01438091	12	58160370	1.77083	0.722985	0.014312162144117454	0	NA	3896	1
cg01438123	6	168468347	-0.187178	0.158097	0.23643521756410138	0	NA	3894	1
cg01438174	9	130640301	0.0216027	0.197013	0.9126860514730515	0	NA	3895	1
cg01438212	1	45969559	0.386679	0.305722	0.2059409034083688	0	NA	3897	1
cg01438216	3	28070171	-0.131792	0.129489	0.30878000202976624	0	NA	3853	1
cg01438233	17	39879980	0.136629	0.289618	0.6371010324307959	0	NA	3895	1
cg01438257	1	38134532	0.0712604	0.124626	0.5674615374260098	0	NA	3897	1
cg01438300	11	124671243	0.156151	0.0906313	0.08490195413782234	0	NA	3895	1
cg01438367	22	49223581	-0.234613	0.190939	0.2191720279403702	0	NA	3897	1
cg01438390	1	8166942	0.212894	0.147221	0.14815351438240776	0	NA	3897	1
cg01438428	10	112372232	0.317706	0.166485	0.05635037793229669	0	NA	3893	1
cg01438434	17	5972710	0.00310889	0.252264	0.9901671560622615	0	NA	3884	1
cg01438464	6	89675953	-0.026621200000000005	0.283108	0.9250837691666706	0	NA	3896	1
cg01438487	8	40202002	-0.0150796	0.154749	0.9223725804231128	0	NA	3831	1
cg01438658	6	126109396	-0.11637	0.147047	0.42872249494723313	0	NA	3783	1
cg01438757	13	25718667	0.0375574	0.0975036	0.7000967404594338	0	NA	3889	1
cg01438802	11	85680938	-0.122687	0.187007	0.5117883149652588	0	NA	3887	1
cg01438839	3	193594856	-0.44324	0.376202	0.23871815012628372	0	NA	3896	1
cg01438979	5	156476308	0.00231812	0.347605	0.9946790798504394	0	NA	3897	1
cg01439023	2	137936057	-0.123662	0.219045	0.572379431090584	0	NA	3885	1
cg01439116	20	41597179	0.2797	0.273568	0.3065845702462529	0	NA	3897	1
cg01439230	11	2696198	0.792663	0.298074	0.007830725046399851	0	NA	3897	1
cg01439244	11	45122310	0.0592975	0.279477	0.831971996163554	0	NA	3895	1
cg01439264	5	140792540	0.0234616	0.227373	0.9178157362549532	0	NA	3897	1
cg01439362	3	52745875	0.12378299999999999	0.221082	0.575550153508225	0	NA	3892	1
cg01439409	5	169581499	0.12153800000000001	0.31412499999999993	0.698823082229004	0	NA	3897	1
cg01439475	1	114372756	0.574247	0.290702	0.04822500824793382	0	NA	3894	1
cg01439632	3	58626942	-0.40159799999999996	0.408526	0.3255870283654281	0	NA	3895	1
cg01439892	11	72949060	-0.510135	0.346589	0.1410551690643154	0	NA	3892	1
cg01439945	17	12934084	-0.0522398	0.268911	0.845968958470738	0	NA	3894	1
cg01440124	21	28355263	0.151749	0.224843	0.4997323508864553	0	NA	3895	1
cg01440210	17	72075617	-0.35802	0.184715	0.05259527017702075	0	NA	3894	1
cg01440309	20	13228392	-0.198487	0.347319	0.5676720935917652	0	NA	3895	1
cg01440358	5	145593473	0.006871310000000001	0.144785	0.962147634175581	0	NA	3857	1
cg01440371	1	60009277	0.196783	0.231326	0.3949505029317416	0	NA	3896	1
cg01440638	22	20100939	-0.323414	0.263847	0.2202877180253858	0	NA	3873	1
cg01440648	2	120165992	0.46548	0.154068	0.0025172233194614884	0	NA	3897	1
cg01440687	14	43011017	0.129045	0.103868	0.2140911572549031	0	NA	3894	1
cg01440696	11	118677294	0.542167	0.323041	0.09328414507349941	0	NA	3896	1
cg01440738	17	78301623	0.1093	0.202122	0.5886712865382454	0	NA	3896	1
cg01440797	5	64779019	-0.21833	1.21868	0.8578176818519302	0	NA	3897	1
cg01440802	14	58931606	0.241225	0.337942	0.4753471988882777	0	NA	3893	1
cg01440882	1	187898134	-0.102541	0.0911859	0.26078955345550237	0	NA	3894	1
cg01440888	16	54169984	-0.412579	0.286998	0.15055680523915937	0	NA	3895	1
cg01440916	5	133274140	-0.0549642	0.151635	0.7169956074452957	0	NA	3889	1
cg01440917	22	37164119	0.344431	0.252245	0.17210784161303463	0	NA	3895	1
cg01441000	21	44900314	0.157767	0.30604	0.6061959539439725	0	NA	3897	1
cg01441041	16	19448742	0.0914861	0.215538	0.6712342935648526	0	NA	3891	1
cg01441152	5	176069770	0.15685099999999996	0.193188	0.41684407522883715	0	NA	3896	1
cg01441225	19	47569889	-0.255531	0.260831	0.3272439388437151	0	NA	3895	1
cg01441237	9	127270544	0.0362747	0.361162	0.9199959189348218	0	NA	3894	1
cg01441292	8	43036404	0.222227	0.352793	0.5287550251921549	0	NA	3896	1
cg01441307	10	30619783	0.10077900000000001	0.299161	0.7362133039042181	0	NA	3897	1
cg01441386	1	159923408	-0.276221	0.206843	0.18174094527976487	0	NA	3896	1
cg01441501	9	73051063	-0.217905	0.162934	0.18109797449131712	0	NA	3852	1
cg01441738	1	180352217	-0.077323	0.24840100000000004	0.755585515755766	0	NA	3896	1
cg01441811	6	111931482	-0.226784	0.349421	0.5163203018172272	0	NA	3897	1
cg01442141	20	1306526	0.0866313	0.622849	0.889380003866489	0	NA	3893	1
cg01442212	12	53044498	0.116155	0.243992	0.6340311410323952	0	NA	3895	1
cg01442307	16	27957454	-0.236646	0.25816	0.3593186919483255	0	NA	3895	1
cg01442421	8	103826578	0.402997	0.310408	0.19419058114072746	0	NA	3897	1
cg01442529	15	47475573	0.309844	0.16754	0.06440393039078879	0	NA	3892	1
cg01442650	12	100452761	-0.24922199999999997	0.283801	0.37985820771950835	0	NA	3884	1
cg01442652	4	114706330	-0.417008	0.140731	0.003045015506864254	0	NA	3880	1
cg01442685	3	20690708	-5.14707e-4	0.128083	0.9967936754813296	0	NA	3843	1
cg01442697	17	3751599	0.0872953	0.381815	0.8191545988132894	0	NA	3896	1
cg01442980	9	18060310	0.156017	0.189347	0.40995434629428046	0	NA	3895	1
cg01443102	5	108719370	0.186062	0.254803	0.4652563109658127	0	NA	3896	1
cg01443339	18	9285911	0.24116399999999996	0.208452	0.2473016906001826	0	NA	3896	1
cg01443416	8	8559300	-1.97696	1.38	0.1519779835878944	0	NA	3865	1
cg01443479	2	102854832	0.21822500000000003	0.277414	0.4314925289170532	0	NA	3895	1
cg01443536	14	106347066	-0.136435	0.0861224	0.11314849351696536	0	NA	3897	1
cg01443549	3	99470565	-0.093621	0.142535	0.5112914232903383	0	NA	3742	1
cg01443601	8	91997379	-0.271144	0.869291	0.7551059113063563	0	NA	3851	1
cg01443775	8	66630255	-0.121257	0.20321	0.5507024578789961	0	NA	3892	1
cg01443845	6	108262882	0.45447100000000007	0.236279	0.05442347650126509	0	NA	3897	1
cg01443884	11	128785248	-0.0335068	0.289398	0.9078260812055566	0	NA	3895	1
cg01443933	9	13487896	0.0266351	0.253807	0.916421563499235	0	NA	3897	1
cg01444209	1	241392618	0.0336441	0.156605	0.8298966368945848	0	NA	3893	1
cg01444309	1	80083521	0.132502	0.190327	0.4863156204321472	0	NA	3896	1
cg01444325	2	217731345	0.0663804	0.18288	0.7166254713389211	0	NA	3873	1
cg01444374	10	73976899	-0.427538	0.237271	0.07156154804805082	0	NA	3896	1
cg01444401	6	169271122	0.307961	0.210442	0.1433577284145599	0	NA	3895	1
cg01444572	16	87217564	-0.13787	0.37661	0.7143041699453279	0	NA	3896	1
cg01444621	7	8299329	-0.327189	0.204144	0.10899288482385494	0	NA	3896	1
cg01444644	21	44481002	-0.622762	0.273278	0.022675454809497588	0	NA	3892	1
cg01444669	9	131982369	0.315426	0.327373	0.335293424354995	0	NA	3894	1
cg01444675	22	22313005	0.185714	0.295725	0.5300068197495497	0	NA	3896	1
cg01444720	7	157559915	-0.043277	0.137097	0.7522552698552494	0	NA	3897	1
cg01444803	3	77864893	-0.242379	0.200129	0.2258517810599843	0	NA	3896	1
cg01445066	2	61671170	-0.107315	0.270641	0.6917202828583401	0	NA	3893	1
cg01445459	9	17742148	-0.0475542	0.142152	0.7379791715224402	0	NA	3895	1
cg01445487	22	43411772	-0.86431	0.667044	0.1950679650100768	0	NA	3891	1
cg01445495	1	235357824	-0.188128	0.236057	0.42547422992388834	0	NA	3891	1
cg01445525	11	4622295	0.42033099999999995	0.409659	0.3048675758586268	0	NA	3895	1
cg01445663	20	33892651	-0.064436	0.325349	0.8430044277617552	0	NA	3897	1
cg01445725	9	102525118	-0.195179	0.229425	0.3949187009549598	0	NA	3889	1
cg01445895	9	88556177	0.356361	0.36917	0.3343929455329836	0	NA	3893	1
cg01445924	22	42654415	-0.113897	0.24693700000000002	0.644627071178707	0	NA	3894	1
cg01445952	9	134114144	0.244131	0.365177	0.5037967012828397	0	NA	3896	1
cg01446044	1	13951012	0.308929	0.301951	0.3062559765088975	0	NA	3896	1
cg01446124	18	13028929	0.139182	0.21822	0.5236000488915389	0	NA	3893	1
cg01446180	10	99160725	-0.229435	1.08433	0.8324257492660949	0	NA	3892	1
cg01446219	3	133668563	0.171504	0.342312	0.6163594286914617	0	NA	3892	1
cg01446492	15	85859864	-0.0443545	0.217496	0.8384062582501972	0	NA	3892	1
cg01446500	2	235087368	0.0312895	0.0948396	0.7414602583064314	0	NA	3895	1
cg01446605	19	36398148	0.0765933	0.231481	0.7407323012250459	0	NA	3876	1
cg01446664	8	99369911	-0.0288054	0.207552	0.8896189217553955	0	NA	3896	1
cg01446690	1	229572128	0.095913	0.087876	0.27507121898825204	0	NA	3897	1
cg01446958	3	39798664	0.40144499999999994	0.276122	0.14598284584402235	0	NA	3893	1
cg01447012	13	52637011	0.182919	0.250434	0.4651408226334115	0	NA	3895	1
cg01447040	3	77014666	0.014358	0.11446499999999998	0.9001786088051028	0	NA	3802	1
cg01447236	3	156675914	0.111329	0.187061	0.5517444743855777	0	NA	3888	1
cg01447263	2	54366321	-0.0151621	0.154649	0.9218989287416028	0	NA	3895	1
cg01447317	5	65222591	0.241145	1.23371	0.8450302835359724	0	NA	3897	1
cg01447389	9	131218332	0.05754	1.05119	0.9563472240747801	0	NA	3857	1
cg01447400	15	25349836	0.0614334	0.127866	0.6309064458884057	0	NA	3896	1
cg01447470	18	77110032	-0.0534689	0.353596	0.8798063838486349	0	NA	3896	1
cg01447503	2	71576021	-0.640079	0.32478	0.04874584914485414	0	NA	3896	1
cg01447564	5	131335786	-0.38917799999999997	0.299852	0.19432159784253902	0	NA	3896	1
cg01447574	10	82297173	-0.273095	0.175074	0.11878747357971088	0	NA	3896	1
cg01447791	5	146111578	0.384953	0.189991	0.04274794072096724	0	NA	3893	1
cg01447860	7	141943434	0.186696	0.131658	0.15617977498297655	0	NA	3818	1
cg01448062	15	73598635	0.0678568	0.173783	0.696190089869958	0	NA	3893	1
cg01448078	17	43752782	-0.0844062	0.143121	0.5553555031346613	0	NA	3887	1
cg01448222	5	158235099	0.451001	0.413507	0.2754167103286521	0	NA	3895	1
cg01448265	1	111436235	-0.0206143	0.291083	0.9435415556318768	0	NA	3895	1
cg01448328	7	158456974	0.0316954	0.148068	0.8305004581676456	0	NA	3788	1
cg01448369	1	230927674	-0.201609	0.192667	0.295371000410126	0	NA	3897	1
cg01448682	2	159650609	0.139054	0.190206	0.46473607767413044	0	NA	3889	1
cg01448866	8	120662850	-0.0364813	0.160506	0.8201987752552926	0	NA	3897	1
cg01449076	14	23373020	0.682778	0.365517	0.06176502866935649	0	NA	3896	1
cg01449103	3	11713425	0.0773274	0.260428	0.7665243083240363	0	NA	3893	1
cg01449123	6	6058138	0.0323778	0.106564	0.761254121837382	0	NA	3894	1
cg01449408	16	80930887	-0.00547095	0.149341	0.9707768773859627	0	NA	3897	1
cg01449432	12	132259584	0.28091	0.269815	0.29781950204985264	0	NA	3893	1
cg01449504	11	60637361	-0.192082	0.280981	0.49422016773030153	0	NA	3894	1
cg01449607	22	41773477	0.0766873	0.304612	0.8012311881526988	0	NA	3823	1
cg01449724	4	13707225	0.0615805	0.127804	0.6299228322133621	0	NA	3896	1
cg01449754	3	164057974	0.31049	0.202593	0.12537934800753567	0	NA	3897	1
cg01450091	3	47884251	-0.028654900000000004	0.330446	0.9308973912767667	0	NA	3896	1
cg01450133	11	12136467	-0.0858259	0.304614	0.778132932933997	0	NA	3895	1
cg01450302	18	30383679	0.042141700000000004	0.182223	0.8171093708807764	0	NA	3891	1
cg01450441	1	94136079	0.0269225	0.22561600000000004	0.9050148201479412	0	NA	3886	1
cg01450668	10	105361068	0.0482811	0.278863	0.8625448788718911	0	NA	3891	1
cg01450696	7	95401750	0.526191	0.410907	0.2003483154579397	0	NA	3892	1
cg01450703	12	8165676	0.00880043	0.267035	0.9737096021939282	0	NA	3896	1
cg01450860	5	73492149	-0.362106	0.192985	0.06060823437311054	0	NA	3890	1
cg01450983	10	101774965	0.0339805	0.144029	0.8134884000503609	0	NA	3875	1
cg01451118	1	206756260	0.182332	0.288845	0.5278802567458181	0	NA	3893	1
cg01451253	17	47014634	-0.0613828	0.262006	0.8147675099109812	0	NA	3894	1
cg01451345	7	158065271	0.232423	0.26557	0.38147300860402844	0	NA	3896	1
cg01451541	3	56233099	0.334505	0.186254	0.07250065157315345	0	NA	3897	1
cg01451758	9	97981340	0.247954	0.291711	0.3953257533080582	0	NA	3889	1
cg01451760	1	59362552	-1.4672000000000003	0.370209	7.396208185743712e-5	0	NA	3894	1
cg01451920	7	75443180	-0.644467	0.438925	0.1420268197488293	0	NA	3779	1
cg01452102	1	154680768	-0.45957700000000007	0.282824	0.10417159981204928	0	NA	3897	1
cg01452167	11	73881794	0.011005900000000002	0.811124	0.9891740742016812	0	NA	3897	1
cg01452308	3	193682169	0.0174889	0.205431	0.9321558771587025	0	NA	3896	1
cg01452371	20	54933304	0.240455	0.264633	0.36354243800787317	0	NA	3892	1
cg01452478	17	40844681	-0.208868	0.337608	0.5361336626886934	0	NA	3893	1
cg01452650	8	142132699	-0.535367	0.312424	0.08660384089956645	0	NA	3897	1
cg01453357	10	18240059	0.347591	0.260159	0.18152593617410231	0	NA	3891	1
cg01453386	6	73385330	-0.124605	0.25460700000000003	0.6245576069637042	0	NA	3890	1
cg01453614	5	90531032	0.0252906	0.300948	0.9330274554527055	0	NA	3892	1
cg01453649	5	172913730	0.0644897	0.207108	0.7555102480869271	0	NA	3895	1
cg01453692	2	98264214	0.25366	0.266833	0.34179119640556244	0	NA	3897	1
cg01453780	6	100842099	-0.358377	0.285273	0.2090217942506829	0	NA	3890	1
cg01453839	15	71306090	-0.0322139	0.2856	0.9101940596194109	0	NA	3895	1
cg01453929	1	113498928	0.155328	1.51857	0.9185299031405572	0	NA	3781	1
cg01454070	1	239896697	0.197317	0.195724	0.3133877313793046	0	NA	3892	1
cg01454074	11	134048356	0.247877	0.367119	0.4995517327082428	0	NA	3895	1
cg01454124	5	167653134	0.0948962	0.119437	0.4268873391614112	0	NA	3897	1
cg01454190	19	32845131	-0.0149959	0.323408	0.9630166509172695	0	NA	3894	1
cg01454384	6	36109599	-0.0388076	0.338767	0.9087975072516493	0	NA	3897	1
cg01454385	10	27377589	0.220422	0.297377	0.4585596101054291	0	NA	3894	1
cg01454389	14	56777076	-0.0672192	0.303877	0.8249325902276754	0	NA	3892	1
cg01454496	14	100969992	0.385758	0.301438	0.20064157087403106	0	NA	3897	1
cg01454595	5	140768431	-0.00951387	0.0790925	0.9042550962342077	0	NA	3896	1
cg01454698	4	140793545	0.378868	0.260665	0.14609410966720712	0	NA	3894	1
cg01454787	11	125848527	0.12345900000000001	0.17124	0.4709276234679424	0	NA	3886	1
cg01454809	5	149627619	0.178919	0.330521	0.5882841762999795	0	NA	3896	1
cg01455091	7	42051721	-0.206278	0.146253	0.1584160185750534	0	NA	3896	1
cg01455177	8	118969341	-0.0808599	0.114983	0.48191023201104455	0	NA	3885	1
cg01455187	5	34917095	0.0454192	0.139107	0.7440419319170677	0	NA	3720	1
cg01455197	7	151198866	0.771606	0.361707	0.03290546060467658	0	NA	3894	1
cg01455297	2	31257853	-0.0998861	0.262897	0.703987091471258	0	NA	3896	1
cg01455299	5	40498152	0.40680500000000003	0.235445	0.08402170396871766	0	NA	3885	1
cg01455483	2	121370735	-0.0726875	0.231234	0.7532582086226617	0	NA	3893	1
cg01455569	12	46883863	0.0399516	0.267097	0.8810982607312364	0	NA	3894	1
cg01455715	1	245132079	-0.173155	0.278148	0.5335945447962183	0	NA	3897	1
cg01455799	17	43430712	-0.137569	0.181742	0.44908181905468114	0	NA	3891	1
cg01456057	20	41691159	0.27931300000000003	0.180186	0.12110861769438434	0	NA	3897	1
cg01456080	8	11347357	-0.187616	0.17251300000000003	0.2767951278623575	0	NA	3891	1
cg01456096	14	56777875	0.106701	0.233612	0.6478546896961356	0	NA	3897	1
cg01456124	6	106819515	0.50358	0.239801	0.03572961148439621	0	NA	3896	1
cg01456196	9	82267552	-0.511881	0.337271	0.1290864522450039	0	NA	3892	1
cg01456285	1	44341005	0.665766	0.345977	0.05431610026658474	0	NA	3896	1
cg01456296	12	54971406	-0.341074	0.366868	0.3525309231285249	0	NA	3896	1
cg01456575	4	150817949	0.09560120000000001	0.279318	0.7321503284213023	0	NA	3897	1
cg01456695	11	48108785	-0.0306863	0.177961	0.8630973474065693	0	NA	3890	1
cg01456710	17	74873651	-0.258771	0.175545	0.14045449141347313	0	NA	3894	1
cg01456736	12	52728030	0.114558	0.172265	0.5060439026725077	0	NA	3892	1
cg01456759	8	137800932	-0.296462	0.174288	0.08894502134375848	0	NA	3868	1
cg01456767	22	40784945	-0.0717616	0.398118	0.8569546692563232	0	NA	3897	1
cg01456831	8	126557912	0.308843	0.278116	0.2667910891081308	0	NA	3893	1
cg01456837	8	121550741	-0.173701	0.318553	0.5855600502924068	0	NA	3896	1
cg01456969	6	134414590	0.221848	0.236779	0.348788805672011	0	NA	3897	1
cg01456990	6	4135291	-0.95673	1.51954	0.5289444300781583	0	NA	3893	1
cg01457015	6	4345036	-0.341568	0.438296	0.43579773778543057	0	NA	3897	1
cg01457185	6	47252055	0.0954576	0.229283	0.6771678773393559	0	NA	3897	1
cg01457359	2	3426140	-0.0192594	0.259939	0.9409371820286291	0	NA	3881	1
cg01457535	13	113223016	0.587636	0.29491	0.04630588428803364	0	NA	3893	1
cg01457547	19	14309670	0.181168	0.293554	0.5371332104640054	0	NA	3897	1
cg01457573	11	72003887	-0.134948	0.351839	0.7013116854698205	0	NA	3896	1
cg01457828	14	99483516	-0.111622	0.203832	0.583954470421058	0	NA	3897	1
cg01457865	12	10854139	-0.00452504	0.186737	0.9806674293681181	0	NA	3897	1
cg01457877	3	48559660	-0.256747	0.369131	0.4867141961285704	0	NA	3897	1
cg01457902	15	82310188	-0.13731	0.214643	0.5223589522084536	0	NA	3893	1
cg01457976	15	34330570	0.403829	1.37802	0.7694838013847649	0	NA	3889	1
cg01458030	1	241730473	0.336288	0.415576	0.41839471668822986	0	NA	3897	1
cg01458041	10	79148064	-0.0628025	0.280541	0.822864599898381	0	NA	3894	1
cg01458219	19	53520353	-0.113545	0.12337499999999998	0.3574033587293744	0	NA	3897	1
cg01458259	8	41712025	0.0930183	0.181036	0.6073840909250847	0	NA	3896	1
cg01458551	7	46008479	0.144038	0.219583	0.5118488787366964	0	NA	3892	1
cg01458555	9	13166516	-0.00492087	0.173063	0.9773160224800883	0	NA	3882	1
cg01458651	7	9674343	0.05411769999999999	0.147895	0.7144249657341377	0	NA	3797	1
cg01458659	9	124338527	0.215887	0.403837	0.5929337799728804	0	NA	3895	1
cg01458692	8	22380306	0.133215	0.203484	0.5126798339360126	0	NA	3892	1
cg01458821	5	121427834	0.11638	0.116465	0.31766383318825253	0	NA	3891	1
cg01458905	1	180095891	-0.0543177	0.12069800000000001	0.6526889341986911	0	NA	3894	1
cg01458948	12	95607601	-0.12677	0.221982	0.5679438290087688	0	NA	3887	1
cg01458951	22	50588062	0.309179	0.216973	0.15416722662598445	0	NA	3895	1
cg01459004	19	2536617	-0.154169	0.184618	0.4036781541670757	0	NA	3894	1
cg01459014	12	65332201	0.10062199999999999	0.202349	0.6189989682518942	0	NA	3896	1
cg01459135	2	153437521	-0.0687243	0.137568	0.6173806802059013	0	NA	3854	1
cg01459155	19	31301194	-0.44305399999999995	0.310635	0.15378613067371416	0	NA	3891	1
cg01459223	2	69410005	0.156763	0.240524	0.5145584834398549	0	NA	3895	1
cg01459252	19	2971985	-0.180124	0.172697	0.29694553316134153	0	NA	3896	1
cg01459282	7	6213055	0.085632	0.334432	0.7979106446077804	0	NA	3893	1
cg01459283	11	64134550	0.209524	0.252105	0.40591818275617647	0	NA	3897	1
cg01459311	11	36615501	-0.378241	0.189173	0.045560232273981566	0	NA	3890	1
cg01459349	9	98779523	0.00799927	0.331853	0.9807689669844593	0	NA	3896	1
cg01459718	14	35515525	1.23991	0.977801	0.2047766473329453	0	NA	3891	1
cg01459727	10	28550572	0.331796	0.352881	0.3470898636291288	0	NA	3895	1
cg01459845	3	69255721	0.00175087	0.327784	0.9957380912496133	0	NA	3895	1
cg01459911	17	70673253	0.22091400000000003	0.305448	0.46952885121327326	0	NA	3885	1
cg01460023	10	134747971	-0.221244	0.183863	0.22885677319095227	0	NA	3892	1
cg01460228	6	159067022	-0.234143	0.200422	0.24270594036520587	0	NA	3893	1
cg01460352	11	99290061	-0.0397206	0.0699398	0.5700855161122326	0	NA	3897	1
cg01460479	1	229695091	-0.508226	0.846389	0.548197144122143	0	NA	3896	1
cg01460520	16	22290349	0.246122	0.177502	0.1655676756399525	0	NA	3892	1
cg01460536	12	53730380	0.148374	0.200619	0.45955427589413833	0	NA	3896	1
cg01460585	15	40228471	-0.143741	0.27585	0.6023083104137211	0	NA	3896	1
cg01460622	7	127358416	-0.235096	0.361058	0.5149620279421296	0	NA	3897	1
cg01460835	11	10510719	0.0339362	0.262955	0.8973124965701285	0	NA	3896	1
cg01460882	12	31479202	-1.05069	1.17457	0.3710375217645257	0	NA	3838	1
cg01460940	14	101328046	0.206678	0.299886	0.4907046160772479	0	NA	3897	1
cg01460981	2	37423503	0.18507	0.335752	0.5814894397755158	0	NA	3890	1
cg01461034	1	168623133	-0.0839649	0.275303	0.7603731100499622	0	NA	3897	1
cg01461254	12	2944306	0.025627	0.0867487	0.7676757068090414	0	NA	3890	1
cg01461478	6	41118594	-0.0487952	0.335332	0.8843057708179787	0	NA	3896	1
cg01461628	5	134116836	0.411303	0.292343	0.15945132893887148	0	NA	3894	1
cg01461733	16	3018302	-0.212104	0.124654	0.08884128289477598	0	NA	3890	1
cg01461846	3	150440743	0.346778	0.218934	0.11320770625226612	0	NA	3896	1
cg01461942	8	66873443	-0.264757	0.267177	0.3217137391431754	0	NA	3897	1
cg01461949	3	142830547	0.00823971	0.265555	0.9752470010495276	0	NA	3895	1
cg01462126	8	27629386	0.0854557	0.171425	0.6181302818845318	0	NA	3895	1
cg01462207	12	133202012	-0.025444200000000004	0.0519598	0.6243532037306978	0	NA	3897	1
cg01462343	6	90847416	0.131355	0.190393	0.490247598018825	0	NA	3894	1
cg01462346	16	9254513	0.157744	0.154299	0.30662626189373704	0	NA	3893	1
cg01462418	11	45891124	-0.0721508	0.359908	0.8411129243264003	0	NA	3896	1
cg01462566	12	122617725	0.210518	0.34524400000000005	0.5420169286212903	0	NA	3881	1
cg01462611	2	8273767	0.0165234	0.1067	0.8769328854958103	0	NA	3754	1
cg01462681	2	69056936	0.414075	0.373575	0.26768393967676685	0	NA	3896	1
cg01462946	17	43487810	-0.178566	0.657026	0.7857918002015881	0	NA	3836	1
cg01463010	16	20082727	0.0198413	0.27092	0.9416177235345822	0	NA	3897	1
cg01463102	4	1670775	-0.0454741	0.260668	0.861510111832176	0	NA	3895	1
cg01463129	13	44762294	0.565613	0.317912	0.07521524268491536	0	NA	3895	1
cg01463146	17	7341479	0.246065	0.258849	0.3418013072210647	0	NA	3897	1
cg01463162	10	79073057	-0.328914	0.180942	0.06909670731297927	0	NA	3896	1
cg01463225	9	136544460	0.131084	0.229246	0.5674541162380349	0	NA	3893	1
cg01463243	2	10700956	-0.35946	0.287579	0.2113170138383841	0	NA	3897	1
cg01463294	3	71560431	-0.132366	0.300305	0.6593781515638881	0	NA	3894	1
cg01463562	20	46256364	-0.0460964	0.181301	0.7992997799962803	0	NA	3890	1
cg01463768	1	95329202	-0.212132	0.29653	0.4743734994720716	0	NA	3895	1
cg01463779	9	3472120	0.107316	0.210824	0.6107303340190295	0	NA	3887	1
cg01463873	7	37888045	0.253587	0.175598	0.1487013532379862	0	NA	3897	1
cg01463908	4	3493639	-0.144554	0.116042	0.2128730326023428	0	NA	3897	1
cg01464200	4	84099068	0.230688	0.243267	0.3429811361538427	0	NA	3893	1
cg01464273	5	8981504	0.0343621	0.213044	0.8718641367554059	0	NA	3891	1
cg01464274	2	208089814	0.0468203	0.314345	0.881596570534211	0	NA	3895	1
cg01464464	6	111895715	0.0291587	0.129693	0.8221125897442694	0	NA	3878	1
cg01464617	4	16402733	0.143814	0.270342	0.5947463477006448	0	NA	3896	1
cg01464718	9	97770901	0.177066	0.12926	0.17073568931781558	0	NA	3896	1
cg01464740	5	114506576	-0.573559	0.51287	0.26342516887870976	0	NA	3896	1
cg01464761	17	42345773	-0.411706	0.248739	0.09788947307121558	0	NA	3897	1
cg01464838	17	7323387	-0.226173	0.260429	0.3851408153521937	0	NA	3893	1
cg01464849	3	160120481	0.0025252	0.107719	0.9812973238915973	0	NA	3895	1
cg01464878	7	18166591	-0.242644	0.260787	0.35214858781135494	0	NA	3889	1
cg01465009	15	60677089	-0.205901	0.128406	0.1088209092512605	0	NA	3769	1
