## Supplementary table 7 for "Genome-wide study of DNA methylation in Amyotrophic Lateral Sclerosis identifies differentially methylated loci and implicates metabolic, inflammatory and cholesterol pathways": 253115_file07 (part 52 of 75)

Probe	Chr	bp	b	se	p	Q	Q.p	nr_samples	nr_studies
cg01465069	2	219942789	-0.43049499999999996	0.327948	0.18928646250720413	0	NA	3897	1
cg01465114	7	36118601	-0.273441	0.35833	0.44540479685498685	0	NA	3893	1
cg01465132	3	183702599	-0.0600003	0.336682	0.8585575882476241	0	NA	3895	1
cg01465330	18	568832	0.466784	0.257494	0.0698633470032013	0	NA	3896	1
cg01465343	9	124473284	-0.0117396	0.28868	0.967561783034521	0	NA	3895	1
cg01465350	17	61051452	0.207069	0.149004	0.16462378457128773	0	NA	3816	1
cg01465573	7	21397363	-0.0458946	0.21572700000000003	0.8315267352210659	0	NA	3895	1
cg01465716	12	56754118	-1.57685	1.59398	0.32253921884030673	0	NA	3897	1
cg01465778	19	50529257	2.19996	1.26661	0.08240690148458658	0	NA	3896	1
cg01465838	11	129903191	-0.235749	0.279647	0.39921528639637416	0	NA	3889	1
cg01465880	9	139924090	1.21021	0.793013	0.12698720383284268	0	NA	3896	1
cg01465881	11	9989929	-0.284868	0.23512600000000003	0.22568290086895063	0	NA	3893	1
cg01466031	1	94050704	-0.376992	0.320862	0.24002071413117698	0	NA	3891	1
cg01466054	9	134049228	-0.18327000000000002	0.287588	0.5239517167932581	0	NA	3886	1
cg01466163	7	139528558	0.333909	0.21762	0.12493933088228154	0	NA	3895	1
cg01466166	20	17987620	0.0446542	0.249338	0.8578662227659346	0	NA	3896	1
cg01466219	14	62210927	0.00820108	0.105691	0.9381503187489355	0	NA	3890	1
cg01466232	12	121998505	0.12337800000000002	0.238407	0.6048002092877083	0	NA	3895	1
cg01466237	4	80225186	0.101883	0.126444	0.42038360613131903	0	NA	3713	1
cg01466297	2	97587094	-0.13255	0.319984	0.678698744256368	0	NA	3895	1
cg01466328	14	105864929	-0.08402469999999998	0.740255	0.9096279972014466	0	NA	3896	1
cg01466361	10	127926734	-0.205182	0.133614	0.12462854014271291	0	NA	3754	1
cg01466446	2	27236845	-0.522783	0.341727	0.12605969507168963	0	NA	3897	1
cg01466862	2	113012655	2.9729	1.4005	0.03377548769052201	0	NA	3885	1
cg01467111	16	56437199	-0.10639	0.239206	0.6564909697959509	0	NA	3897	1
cg01467255	11	35704406	0.283262	0.16649	0.08887250673490349	0	NA	3863	1
cg01467329	4	186456911	0.333029	0.505138	0.5097139247681812	0	NA	3896	1
cg01467435	2	144769311	-0.061127	0.154691	0.6927281290036078	0	NA	3890	1
cg01467481	2	122044999	0.288021	0.148581	0.05256493209865019	0	NA	3892	1
cg01467504	10	100248295	0.219302	0.532617	0.6805268701599608	0	NA	3882	1
cg01467620	5	173033139	0.266263	0.29648	0.36914246632824554	0	NA	3895	1
cg01467973	9	140339239	0.46646699999999996	0.229903	0.042461031425421576	0	NA	3896	1
cg01468110	8	10593153	0.110378	0.115321	0.3384980928317821	0	NA	3894	1
cg01468161	7	15895239	-0.0117883	0.11085	0.9153089387089173	0	NA	3896	1
cg01468272	4	188534677	0.230134	0.244822	0.3472147950659009	0	NA	3897	1
cg01468344	16	72282262	-0.224546	0.20805	0.28045907877577864	0	NA	3894	1
cg01468452	17	43024214	-0.025516	0.191821	0.8941776846405596	0	NA	3893	1
cg01468523	22	30606815	0.58746	0.276322	0.03350343189717535	0	NA	3897	1
cg01468539	12	54019826	-0.808348	0.718262	0.26041016824868624	0	NA	3786	1
cg01468590	7	889447	0.118315	0.254525	0.6420415412588355	0	NA	3895	1
cg01468677	17	3832047	-0.0651076	0.369346	0.8600754899392008	0	NA	3897	1
cg01468696	9	118715219	-0.21156699999999998	0.19412	0.275767155175911	0	NA	3895	1
cg01468755	20	21556023	0.0778167	0.146666	0.5957162203966546	0	NA	3896	1
cg01469040	5	170215708	0.256539	0.329618	0.4363969844396886	0	NA	3895	1
cg01469108	1	60539498	-0.12382799999999998	0.216975	0.5682018704776413	0	NA	3895	1
cg01469135	20	30085977	-0.37282699999999996	0.274604	0.1745621923333653	0	NA	3897	1
cg01469212	17	51539872	0.100607	0.194083	0.6041994398781215	0	NA	3895	1
cg01469404	9	38687690	0.0868885	0.0864289	0.3147439113134745	0	NA	3896	1
cg01469409	19	35911466	0.14775	0.358418	0.6801721837770044	0	NA	3896	1
cg01469515	20	6572196	-0.150245	0.166219	0.3660495588895875	0	NA	3895	1
cg01469539	13	93494700	0.458236	0.248642	0.06533559101989732	0	NA	3894	1
cg01469583	2	113380344	0.0552177	0.24546499999999996	0.8220170678542683	0	NA	3893	1
cg01469607	1	74070378	0.00747696	0.185712	0.967885006687121	0	NA	3864	1
cg01469688	9	127905934	-0.8771069999999999	1.12136	0.43410793972199063	0	NA	3851	1
cg01469726	1	46016412	-0.177354	0.933414	0.8493046475405482	0	NA	3897	1
cg01469760	8	22861513	0.256945	0.24559299999999998	0.2954581712920435	0	NA	3893	1
cg01469814	20	35956779	0.173063	0.357588	0.6284049062335417	0	NA	3896	1
cg01469836	1	32083460	0.261112	0.811241	0.7475531804065744	0	NA	3894	1
cg01470126	2	198512967	0.0668634	0.14861	0.6527642985468295	0	NA	3896	1
cg01470156	8	99954804	0.162925	0.504168	0.746576972656132	0	NA	3878	1
cg01470321	7	106788141	-0.115197	0.297248	0.6983527180065017	0	NA	3869	1
cg01470330	3	153970918	0.43867000000000006	0.224159	0.05035227451118651	0	NA	3897	1
cg01470395	20	60477187	0.14091	0.167264	0.39954132361588246	0	NA	3896	1
cg01470419	7	38919606	0.0897093	0.111194	0.41979218307182997	0	NA	3897	1
cg01470457	5	140242596	-0.0408364	0.180394	0.8209110281494076	0	NA	3896	1
cg01470545	9	105017711	0.388994	0.232025	0.0936368485010759	0	NA	3893	1
cg01470610	13	49946235	0.108545	0.557788	0.8457068677463668	0	NA	3897	1
cg01470666	1	183999699	-0.114475	0.253355	0.6513868764912998	0	NA	3896	1
cg01470686	17	80692617	0.567078	0.330609	0.08629889538400191	0	NA	3897	1
cg01470834	1	18062539	-0.154522	0.132381	0.24310857714900927	0	NA	3896	1
cg01470839	1	198625128	-0.29767	0.166103	0.07312002119199137	0	NA	3888	1
cg01470900	19	39369830	-0.291997	0.250638	0.24401296889954038	0	NA	3896	1
cg01470914	6	90271380	-0.0336172	0.186638	0.8570585154403962	0	NA	3895	1
cg01471018	2	85538778	-0.258075	0.23558099999999998	0.27330505322595167	0	NA	3895	1
cg01471034	20	40208239	0.225269	0.246111	0.36002647855186354	0	NA	3897	1
cg01471066	2	152697703	-0.10913	0.360508	0.762109558482723	0	NA	3891	1
cg01471167	2	11300359	-0.0932539	0.228983	0.6838225433121798	0	NA	3892	1
cg01471327	8	136699974	0.378923	0.228014	0.09654467119270095	0	NA	3896	1
cg01471436	14	55284684	0.546714	0.307272	0.07519862752025212	0	NA	3896	1
cg01471491	1	172294899	0.0379988	0.143207	0.7907461833683204	0	NA	3860	1
cg01471648	18	45918192	-0.0123617	0.269369	0.963396869499679	0	NA	3896	1
cg01471709	12	31142065	0.24566299999999996	0.283284	0.38583414732122606	0	NA	3897	1
cg01471747	7	24869720	-0.0384011	0.0953247	0.6870620905304288	0	NA	3877	1
cg01471834	21	42619648	0.034764	0.0961412	0.717656079260884	0	NA	3887	1
cg01471929	16	56443155	0.584069	0.176988	9.666808959591095e-4	0	NA	3897	1
cg01471969	10	73808788	0.145907	0.285086	0.6087910266946213	0	NA	3896	1
cg01472018	5	112570704	0.083804400000000015	0.260527	0.7477007301006882	0	NA	3896	1
cg01472047	13	101161403	0.0528392	0.116509	0.6501741083382919	0	NA	3897	1
cg01472166	1	9007248	-0.171773	0.298327	0.5647587272792542	0	NA	3897	1
cg01472390	15	58037045	0.165869	0.174693	0.34237220226065684	0	NA	3897	1
cg01472463	10	105453266	1.14391	0.759841	0.13220593168523265	0	NA	3895	1
cg01472471	1	16036446	0.261371	0.249774	0.2953625605043612	0	NA	3894	1
cg01472570	19	19144186	1.44118	1.27058	0.2566815654417896	0	NA	3858	1
cg01472578	20	30595969	-0.05730269999999999	0.459935	0.9008491812108235	0	NA	3897	1
cg01472666	2	234729036	-0.300278	0.293955	0.3070128287126446	0	NA	3896	1
cg01472737	18	30353289	-0.153676	0.155398	0.32270288314299345	0	NA	3897	1
cg01472749	20	56593246	-0.025067300000000004	0.304508	0.934391724659319	0	NA	3894	1
cg01472821	3	42822769	-0.203799	0.363565	0.5750993951025798	0	NA	3897	1
cg01472839	11	105963047	0.210464	0.173863	0.22608082997312132	0	NA	3892	1
cg01472962	16	4263356	-0.346039	0.21728	0.11125111891689929	0	NA	3890	1
cg01472979	14	69446200	0.600565	0.879758	0.49482932361499593	0	NA	3853	1
cg01473031	7	4874976	-0.560558	0.25543	0.028194742851640267	0	NA	3893	1
cg01473109	17	17440376	-0.17567200000000002	0.279191	0.5292063523922588	0	NA	3866	1
cg01473228	6	3525929	0.357215	0.333584	0.2842415000194566	0	NA	3892	1
cg01473235	11	43352274	0.451909	0.252211	0.07316670511243141	0	NA	3895	1
cg01473247	4	79474075	0.055863	0.250444	0.8234920370845078	0	NA	3897	1
cg01473304	3	178237715	0.112446	0.252991	0.6567054132689298	0	NA	3897	1
cg01473670	1	94535409	-0.290466	0.375008	0.43860001081672256	0	NA	3895	1
cg01473676	2	97449284	0.220902	0.259542	0.3947013847535855	0	NA	3895	1
cg01473685	4	53848481	0.0438768	0.280073	0.8755112264723983	0	NA	3897	1
cg01473729	11	892898	-0.0769058	0.355241	0.8286065302531451	0	NA	3897	1
cg01473743	20	50034932	-0.34661099999999995	0.286104	0.22570918438553547	0	NA	3893	1
cg01473894	9	97733871	0.19385	0.277238	0.48441535220907844	0	NA	3891	1
cg01473948	6	148823785	0.110631	0.235334	0.6382820969800029	0	NA	3893	1
cg01474027	22	30769437	0.23732600000000004	0.21954099999999996	0.27969269864543345	0	NA	3890	1
cg01474074	7	53558999	0.162237	0.335845	0.6290452820476857	0	NA	3897	1
cg01474253	18	37259542	0.364682	0.289087	0.20713031750035804	0	NA	3890	1
cg01474265	5	14225711	0.272883	0.28312	0.33512505231593165	0	NA	3895	1
cg01474312	22	49133086	0.227284	0.17455	0.19287741544480563	0	NA	3896	1
cg01474357	3	120506631	-0.237755	0.312113	0.44620363821051157	0	NA	3896	1
cg01474480	22	41716536	-0.0107717	0.733174	0.9882780022993445	0	NA	3891	1
cg01474557	10	73208605	-0.326285	0.273847	0.2334626583767298	0	NA	3893	1
cg01474658	12	57006789	0.0193949	0.398103	0.9611437946733193	0	NA	3897	1
cg01474669	3	124222910	-0.0327704	0.0923498	0.7227013720604416	0	NA	3897	1
cg01474738	6	108968214	0.122093	0.228225	0.5926722027630049	0	NA	3896	1
cg01474770	8	144227612	0.364309	0.267811	0.17372827992091552	0	NA	3896	1
cg01475000	21	34601704	0.0991207	0.147763	0.502342430041188	0	NA	3897	1
cg01475138	6	118790378	-0.317495	0.238026	0.18224748485680578	0	NA	3895	1
cg01475204	18	74721425	-0.178887	0.178871	0.31726722126600154	0	NA	3896	1
cg01475205	11	64412026	0.0961102	0.23978900000000003	0.6885588769315152	0	NA	3895	1
cg01475210	11	69202890	-0.118959	0.150742	0.4300206557145813	0	NA	3866	1
cg01475676	1	178722239	-0.0884082	0.257984	0.731832669249503	0	NA	3896	1
cg01475684	10	14628103	0.513114	0.283574	0.07038055984010767	0	NA	3886	1
cg01475704	20	60560761	-0.0718932	0.258467	0.780895421391178	0	NA	3896	1
cg01475729	7	75838661	-0.0807118	0.119594	0.49975093878424637	0	NA	3894	1
cg01475734	2	220085125	0.222176	0.328395	0.4986908109774206	0	NA	3892	1
cg01475805	12	112430863	0.645685	0.281	0.02157252634386402	0	NA	3897	1
cg01475814	9	126684136	-0.00804239	0.35558	0.9819552512757626	0	NA	3895	1
cg01475855	9	131084770	0.879866	0.542875	0.10507073457869395	0	NA	3881	1
cg01475926	13	42943973	-0.23175000000000004	0.328162	0.48005998919051535	0	NA	3897	1
cg01475958	11	6639933	-0.365994	0.909056	0.6872359906004146	0	NA	3876	1
cg01475980	12	120116577	0.503171	0.383551	0.1895622859259223	0	NA	3896	1
cg01475989	14	106477707	0.24591900000000003	0.137431	0.0735504561077087	0	NA	3856	1
cg01476124	12	778341	0.174133	0.22959	0.44818042412378994	0	NA	3897	1
cg01476129	3	15643871	-0.290406	0.444796	0.5138226454764157	0	NA	3897	1
cg01476137	14	102419996	0.90364	0.336981	0.007327637319159491	0	NA	3896	1
cg01476148	5	82980344	0.239386	0.26214	0.3611378614312471	0	NA	3897	1
cg01476312	22	45429014	0.110698	0.145126	0.4455995850282137	0	NA	3897	1
cg01476367	8	10824556	0.0285754	0.168762	0.8655420643968512	0	NA	3855	1
cg01476388	9	133540820	0.236336	0.249827	0.34414928445717546	0	NA	3896	1
cg01476442	15	29669193	-6.72821e-4	0.0307428	0.9825393055852798	0	NA	3897	1
cg01476443	9	34301212	0.05619559999999999	0.310567	0.8564106099516817	0	NA	3897	1
cg01476521	8	145758981	-0.138622	0.178303	0.4368922225657717	0	NA	3892	1
cg01476544	15	75629662	-0.216368	0.160934	0.17880234488359378	0	NA	3896	1
cg01476567	9	14585991	-0.234414	0.130884	0.07329236809835579	0	NA	3896	1
cg01476743	2	235282372	0.11586599999999998	0.206371	0.5744941024158772	0	NA	3891	1
cg01476864	21	47211663	-0.502062	0.27479	0.06768846030387199	0	NA	3888	1
cg01477385	14	103995350	-0.411814	0.71709	0.5657749868775999	0	NA	3897	1
cg01477409	1	3180171	-0.152526	0.25981	0.5571583924124641	0	NA	3895	1
cg01477466	13	95912378	-0.236552	0.305637	0.4389521483869242	0	NA	3894	1
cg01477516	6	151639722	0.0331027	0.285246	0.9076131883080285	0	NA	3897	1
cg01477682	2	8718226	0.130607	0.294048	0.6569204181477155	0	NA	3896	1
cg01477802	19	10653752	-0.283008	0.210998	0.1798286339361668	0	NA	3895	1
cg01477838	20	25317526	-0.0540402	0.370411	0.8840062242781718	0	NA	3894	1
cg01477858	16	11555501	-0.254716	0.269282	0.34419550905364776	0	NA	3891	1
cg01477894	12	5028231	-0.0575561	0.191388	0.7636204431853546	0	NA	3896	1
cg01477978	18	9758564	0.244576	0.261385	0.3494315019532704	0	NA	3893	1
cg01478004	2	173939755	-0.0956354	0.342241	0.7799081305737998	0	NA	3897	1
cg01478110	1	46111737	0.399987	0.271201	0.1402467226936864	0	NA	3894	1
cg01478198	2	234670284	-0.112392	0.22441	0.6164884503397638	0	NA	3896	1
cg01478330	7	148936061	0.202777	0.170629	0.23467240295534025	0	NA	3896	1
cg01478434	1	2178950	0.202599	0.311031	0.514801991346431	0	NA	3897	1
cg01478566	10	64630758	-0.158059	0.23986699999999997	0.5099315168000726	0	NA	3895	1
cg01478660	3	191925659	0.158263	0.199846	0.4284045359331179	0	NA	3892	1
cg01478665	18	56267787	0.194244	0.280948	0.48932191275314607	0	NA	3897	1
cg01478827	1	21558579	0.108266	0.199096	0.5865874215585171	0	NA	3897	1
cg01478901	16	84218689	0.123865	0.269218	0.645450314204518	0	NA	3894	1
cg01478931	10	30756944	0.178811	0.191551	0.35056687763378247	0	NA	3897	1
cg01479099	20	61091292	-0.378002	0.276264	0.1712295520626266	0	NA	3895	1
cg01479105	2	241202196	0.0862664	0.116288	0.45818787717793813	0	NA	3895	1
cg01479148	18	34973997	0.22810499999999997	0.588022	0.6980758590177973	0	NA	3897	1
cg01479190	2	241241622	-0.057177	0.210609	0.786018708110323	0	NA	3891	1
cg01479210	10	91109674	0.0146627	0.243144	0.9519130437911414	0	NA	3895	1
cg01479336	2	238972915	-0.152974	0.370937	0.6800470905615819	0	NA	3897	1
cg01479358	12	109124731	-0.345093	0.32767	0.29226198596162034	0	NA	3863	1
cg01479453	15	102176125	0.0169749	0.129252	0.8955128235031928	0	NA	3821	1
cg01479490	20	33856929	0.135857	0.292022	0.6417677258961054	0	NA	3893	1
cg01479491	3	188059305	-0.013062	0.240031	0.9566021612714867	0	NA	3896	1
cg01479530	2	113734215	0.10059300000000002	0.192466	0.6012155060417063	0	NA	3874	1
cg01479581	22	50727688	0.275628	0.228996	0.2287300107828606	0	NA	3894	1
cg01479628	12	39808314	0.234713	0.194062	0.22648068199499924	0	NA	3892	1
cg01479716	18	47340284	0.272381	0.9046290000000001	0.7633405943555448	0	NA	3897	1
cg01479883	12	105347494	0.098223	0.22519200000000003	0.6627101534786296	0	NA	3895	1
cg01479902	17	2291634	0.0861244	0.324739	0.7908468145461021	0	NA	3895	1
cg01479917	13	101095202	0.600999	0.36278	0.09759052883444055	0	NA	3896	1
cg01480060	5	75852917	0.193779	0.249495	0.4373446957222385	0	NA	3896	1
cg01480218	8	23341715	0.280331	0.23706	0.2369947361360793	0	NA	3894	1
cg01480256	6	101528491	-0.20351	0.230326	0.37692637218524305	0	NA	3893	1
cg01480447	2	239194384	0.0319967	0.348334	0.926812149215551	0	NA	3895	1
cg01480545	11	9038701	0.24415300000000004	0.244533	0.31806312872602516	0	NA	3897	1
cg01480609	11	27792274	0.15453	0.11965300000000001	0.19653571159013686	0	NA	3889	1
cg01480638	18	13810979	0.0470511	0.111155	0.672081720172594	0	NA	3894	1
cg01480831	16	3184500	0.11557	1.03157	0.9107971502113976	0	NA	3895	1
cg01480833	3	114440896	0.255506	0.208707	0.22086433773508768	0	NA	3897	1
cg01480911	16	30546767	-1.30645	0.858586	0.12810187901182193	0	NA	3891	1
cg01481182	19	41245074	-0.10649600000000001	0.223709	0.6340408889191925	0	NA	3897	1
cg01481208	11	113645580	0.0344515	0.197869	0.861776915671031	0	NA	3896	1
cg01481224	7	47760507	-0.140435	0.27508	0.6096842570906877	0	NA	3896	1
cg01481265	13	29796324	-0.154962	0.116322	0.182800600625356	0	NA	3897	1
cg01481283	2	27699567	0.19862699999999997	0.201252	0.32366388995634937	0	NA	3885	1
cg01481423	21	47772072	0.235833	0.315647	0.4549781003435252	0	NA	3892	1
cg01481503	1	40515642	0.030234999999999998	0.454061	0.9469097234701811	0	NA	3889	1
cg01481557	6	21732064	-0.108502	0.123971	0.38145376815544124	0	NA	3895	1
cg01481625	10	7519923	-0.292321	0.354412	0.40948197055714863	0	NA	3890	1
cg01481699	21	45616238	0.151843	0.725071	0.8341218547671645	0	NA	3894	1
cg01481711	6	139609181	-0.24121500000000004	0.328307	0.4625076606135374	0	NA	3896	1
cg01481819	4	145504127	0.135369	0.24801	0.5851891700646752	0	NA	3897	1
cg01481900	17	48456169	0.157336	0.316091	0.6186564597889687	0	NA	3896	1
cg01481910	4	186888001	0.191538	0.263985	0.46810612628290016	0	NA	3894	1
cg01481928	2	37182153	0.253088	0.272149	0.35239119418629306	0	NA	3895	1
cg01481936	9	140694736	0.0692478	0.337787	0.8375687365137205	0	NA	3896	1
cg01482367	11	47595000	-0.346196	0.308496	0.26177494780309085	0	NA	3894	1
cg01482369	7	140045816	0.160101	0.382552	0.6755758770524667	0	NA	3894	1
cg01482418	1	225642131	0.345618	0.208917	0.09806015079383947	0	NA	3891	1
cg01482465	11	1542148	-0.202	0.16083399999999998	0.2091328865714428	0	NA	3895	1
cg01482643	3	37546274	0.0387956	0.20042	0.846511415895231	0	NA	3897	1
cg01482676	8	121347795	-0.44313	0.276627	0.10917675813796476	0	NA	3894	1
cg01482779	11	6552435	0.154878	0.259474	0.5505793725059815	0	NA	3897	1
cg01482786	7	46974009	-1.09278	0.574012	0.05694169452166773	0	NA	3894	1
cg01482895	5	60075636	0.173093	0.30123	0.5655478346307026	0	NA	3896	1
cg01482922	15	91567009	0.041468	0.197766	0.8339157583755756	0	NA	3895	1
cg01482952	1	183614769	-0.0316269	0.134292	0.8138141255605431	0	NA	3891	1
cg01483080	12	117739723	0.21297500000000003	0.180154	0.2371330881149563	0	NA	3893	1
cg01483124	11	119209220	0.654915	0.773561	0.39720495430005964	0	NA	3892	1
cg01483153	7	1094898	-0.445483	0.503872	0.37663177277001886	0	NA	3895	1
cg01483184	12	130771881	0.00310149	0.088647599999999993	0.9720903191407975	0	NA	3897	1
cg01483198	6	133749553	-0.102473	0.19672	0.602430939220266	0	NA	3897	1
cg01483219	16	89075851	0.0275036	0.092423	0.7660207375872107	0	NA	3897	1
cg01483249	3	112279832	-0.585048	0.436012	0.17965557215922245	0	NA	3858	1
cg01483293	18	59251006	0.151211	0.361221	0.6755006191513878	0	NA	3893	1
cg01483713	4	6252582	0.235753	0.514041	0.6465021583741442	0	NA	3871	1
cg01483723	16	65234590	0.202764	0.21665400000000004	0.34933056808953566	0	NA	3897	1
cg01484115	20	57591314	-0.60038	0.370989	0.10559302475598203	0	NA	3897	1
cg01484134	2	241563320	-0.0373768	0.107012	0.7268815765186256	0	NA	3881	1
cg01484147	5	145640773	-0.0200125	0.229101	0.9303914809776334	0	NA	3897	1
cg01484247	21	37795224	-0.42787000000000003	0.325087	0.188116739387921	0	NA	3895	1
cg01484272	1	46972517	-0.0917804	0.281045	0.7439943903373655	0	NA	3875	1
cg01484427	20	35374865	0.0814533	0.13418	0.5438210393635441	0	NA	3891	1
cg01484501	19	5975713	-0.168829	0.313297	0.5899707316475649	0	NA	3890	1
cg01484574	12	28242491	-0.00100007	0.0763831	0.9895537413917282	0	NA	3897	1
cg01484649	6	3278402	-0.205111	0.336655	0.5423509845667633	0	NA	3895	1
cg01484685	4	154186959	-0.364127	0.234201	0.12000257435676663	0	NA	3897	1
cg01484826	10	482284	0.0219057	0.330417	0.9471412652443734	0	NA	3894	1
cg01484829	12	25585865	0.164058	0.280008	0.5579395664868672	0	NA	3895	1
cg01484898	11	3158153	-0.108795	0.275806	0.6932399406891412	0	NA	3868	1
cg01484899	17	80554164	-0.132147	0.185654	0.4765936939936727	0	NA	3896	1
cg01484971	3	50040831	0.530047	0.360914	0.14193477320842118	0	NA	3897	1
cg01485039	7	3192834	0.539341	0.247171	0.029105389128298177	0	NA	3897	1
cg01485196	5	154238899	0.170552	0.328002	0.6030827847017397	0	NA	3887	1
cg01485215	10	93557062	0.178446	0.140777	0.20494825624147342	0	NA	3887	1
cg01485268	1	202820223	0.18521499999999996	0.277028	0.5037643099157998	0	NA	3889	1
cg01485377	11	91527598	0.0711339	0.160233	0.6570856842442361	0	NA	3887	1
cg01485378	3	17780992	-0.193802	0.133285	0.14593463718660166	0	NA	3887	1
cg01485408	3	39297485	0.0873554	0.329167	0.7907142575786106	0	NA	3894	1
cg01485490	3	52511686	-0.0486594	0.317095	0.8780405023177105	0	NA	3891	1
cg01485693	7	44313836	-0.027776	0.29684	0.9254489185432793	0	NA	3897	1
cg01485708	12	50968242	-0.116266	0.211732	0.5829239947664673	0	NA	3887	1
cg01485767	15	27407688	-0.101272	0.213662	0.6355125498366929	0	NA	3892	1
cg01485780	1	220959454	-0.152311	0.289654	0.5990009616215355	0	NA	3841	1
cg01486015	6	142872490	-0.234368	0.135134	0.08285816987764368	0	NA	3895	1
cg01486023	3	71803545	0.341102	0.943885	0.7178147327708376	0	NA	3858	1
cg01486027	9	13445355	-0.00962789	0.22396	0.9657100406525871	0	NA	3879	1
cg01486291	6	113974777	0.194397	0.176324	0.2702448759945339	0	NA	3882	1
cg01486321	2	238064341	0.0729917	0.232639	0.7537069594027321	0	NA	3895	1
cg01486421	13	109788203	-0.241129	0.17858	0.17693337171606757	0	NA	3895	1
cg01486428	5	132589125	0.458973	0.331482	0.16617202156961797	0	NA	3896	1
cg01486479	13	37633639	-1.14928	1.67095	0.4915785137460384	0	NA	3781	1
cg01486506	16	22658553	0.297074	0.150285	0.048071306018620176	0	NA	3894	1
cg01486537	2	64501251	-0.0488157	0.272778	0.8579709835633654	0	NA	3887	1
cg01486574	10	88628327	-0.0544973	0.244761	0.8238039011817749	0	NA	3897	1
cg01486576	1	183440977	-0.420062	1.33047	0.7522116149044971	0	NA	3893	1
cg01486632	10	45462848	0.201694	0.271875	0.4581703523340762	0	NA	3896	1
cg01486657	8	144243641	0.0911296	0.127833	0.4759199630546022	0	NA	3884	1
cg01486694	1	204121458	-1.54856	0.938747	0.09902413211530313	0	NA	3856	1
cg01486909	17	17472207	-0.367765	0.198691	0.06417827194395158	0	NA	3894	1
cg01486943	3	58621258	-0.0653073	0.150209	0.6637248733067405	0	NA	3894	1
cg01486965	3	30176694	-0.0399707	0.18374	0.8277879601866425	0	NA	3893	1
cg01486979	5	126147721	-0.29646	0.420036	0.4803146081589604	0	NA	3893	1
cg01487368	12	10180687	-0.0159327	0.213943	0.9406350547071876	0	NA	3894	1
cg01487543	13	108348054	-0.24182099999999998	0.170795	0.15681788490608253	0	NA	3891	1
cg01487641	7	84816543	-1.17352	0.548595	0.0324245543244499	0	NA	3896	1
cg01487765	16	67271396	-0.00965275	0.334073	0.9769490241263872	0	NA	3893	1
cg01487866	22	22279957	-0.291754	0.3295	0.37591687967843845	0	NA	3894	1
cg01487961	2	110970552	0.190655	0.117539	0.10479106702995417	0	NA	3797	1
cg01488006	4	182186508	0.0650876	0.0963765	0.4994551988840981	0	NA	3896	1
cg01488084	2	210444228	0.0815507	0.30387	0.7884117226365714	0	NA	3896	1
cg01488110	7	98627065	-0.179305	0.228155	0.43193124777792286	0	NA	3896	1
cg01488190	17	17288944	-0.357714	0.36405	0.3258064136834774	0	NA	3897	1
cg01488217	6	149970895	0.0340413	0.212224	0.8725638725346094	0	NA	3893	1
cg01488312	5	133191306	0.0338844	0.13163	0.7968533607394012	0	NA	3867	1
cg01488346	3	33222787	-0.12099099999999999	0.211272	0.566862179620907	0	NA	3895	1
cg01488398	11	66484735	0.212116	0.517302	0.6817744953338858	0	NA	3895	1
cg01488553	5	176361472	0.125676	0.228396	0.5821446075252019	0	NA	3894	1
cg01488610	11	3235336	-0.615988	0.42329	0.1456031835111012	0	NA	3891	1
cg01488651	17	28620595	-0.0569703	0.245789	0.8167047027060979	0	NA	3896	1
cg01488842	1	232726743	-0.0974173	0.227923	0.6690783908099673	0	NA	3895	1
cg01488845	7	56068185	-0.309007	0.337569	0.3599873722813684	0	NA	3895	1
cg01488862	12	108012646	-0.0679991	0.271505	0.8022374509164729	0	NA	3895	1
cg01488939	2	242614496	0.187122	0.407883	0.6464037137938918	0	NA	3895	1
cg01489225	2	128458328	-0.366402	0.240683	0.12792324254414908	0	NA	3896	1
cg01489260	9	129090337	-0.198531	0.188832	0.2930918489879869	0	NA	3894	1
cg01489274	6	43008333	0.257701	0.298548	0.3880378869817455	0	NA	3892	1
cg01489523	1	159827753	-0.157642	0.269338	0.5583498373199518	0	NA	3896	1
cg01489551	16	27709701	-0.508584	0.282826	0.07214179837402976	0	NA	3895	1
cg01489567	2	3584774	0.0651267	0.167253	0.6969874280737202	0	NA	3895	1
cg01489623	5	2074911	0.147193	0.25482900000000003	0.5635242175416806	0	NA	3894	1
cg01489660	19	46808123	-0.128803	0.260634	0.6211712331882382	0	NA	3895	1
cg01489775	9	109474882	0.350034	0.27283	0.1995009237795826	0	NA	3895	1
cg01489796	22	17702636	0.11831	0.289107	0.6823740724150236	0	NA	3892	1
cg01490091	8	81035207	-0.560459	0.285465	0.04960906144975002	0	NA	3897	1
cg01490140	2	210388784	0.0229139	0.157228	0.8841291973742332	0	NA	3747	1
cg01490148	11	56885147	-0.199254	0.33020800000000006	0.5462295448635688	0	NA	3893	1
cg01490163	17	39650189	0.030795200000000002	0.234701	0.8956089098266914	0	NA	3894	1
cg01490220	19	36229255	0.10831	0.329533	0.7423996522015075	0	NA	3896	1
cg01490242	3	48216875	0.120859	0.38242	0.7519741654050531	0	NA	3896	1
cg01490256	9	130614399	-0.109933	0.246706	0.6558838490456542	0	NA	3893	1
cg01490337	5	157298972	0.00486205	0.183022	0.9788063818139638	0	NA	3889	1
cg01490482	3	97672518	0.150822	0.276519	0.5854572107273383	0	NA	3897	1
cg01490711	18	55266676	0.045196499999999994	0.295873	0.8785903667740124	0	NA	3893	1
cg01490742	15	77223149	-0.291024	0.183674	0.11308920861121201	0	NA	3886	1
cg01490853	19	33532308	-0.167941	0.16201	0.2999181865174866	0	NA	3897	1
cg01490904	1	169429525	0.0170228	0.157573	0.913970944410714	0	NA	3892	1
cg01490994	13	67457887	-0.0269052	0.250125	0.91433916216447	0	NA	3896	1
cg01491004	21	43998754	0.327095	0.293645	0.265316486790522	0	NA	3894	1
cg01491068	9	124873535	-0.0428647	0.293486	0.8838790399945244	0	NA	3893	1
cg01491171	9	125216341	0.0368313	0.124007	0.7664589919630954	0	NA	3895	1
cg01491186	7	128912054	-0.085414	0.274391	0.7555834221804102	0	NA	3894	1
cg01491205	6	168651267	0.622	0.307036	0.042783123297346695	0	NA	3894	1
cg01491358	17	4034650	-0.0724309	0.158822	0.6483534492366384	0	NA	3894	1
cg01491394	6	108398771	-0.272777	0.237127	0.25000329454743847	0	NA	3896	1
cg01491527	3	66454122	5.94914e-4	0.22115	0.997853619158474	0	NA	3896	1
cg01491603	8	29941033	-0.403858	0.254066	0.11192971440512155	0	NA	3895	1
cg01491725	18	33733868	0.11916000000000002	0.169496	0.48203989545694814	0	NA	3893	1
cg01491766	3	143060927	0.097581	0.28806	0.7347963052526496	0	NA	3897	1
cg01491871	6	36483082	0.12128500000000002	0.207062	0.5580486131428175	0	NA	3891	1
cg01491926	14	62506700	-0.284657	0.260139	0.2738455176131146	0	NA	3897	1
cg01491932	11	70535168	-0.195278	0.181438	0.2818022738522685	0	NA	3895	1
cg01491990	1	57009542	-0.110059	0.296837	0.710806976977629	0	NA	3897	1
cg01492050	12	123460630	0.363542	0.912261	0.6902568179929929	0	NA	3895	1
cg01492091	7	31460998	0.166051	0.167453	0.32137926858663113	0	NA	3820	1
cg01492121	11	86992924	-0.0745037	0.134094	0.5784788570034413	0	NA	3847	1
cg01492274	21	46756648	-0.0998498	0.258042	0.6987919385810659	0	NA	3897	1
cg01492276	12	8976064	0.438033	0.298812	0.1426714385485766	0	NA	3897	1
cg01492329	1	246588723	-0.118532	0.270523	0.6612712609299303	0	NA	3894	1
cg01492373	14	90390993	0.0854739	0.19093	0.6543903667649853	0	NA	3894	1
cg01492375	6	25303277	0.0788746	0.23483100000000004	0.7369627605234896	0	NA	3892	1
cg01492465	5	110564988	0.47499099999999994	0.214193	0.02658320017237968	0	NA	3892	1
cg01492564	1	232771440	0.0862608	0.178763	0.6294203959986933	0	NA	3894	1
cg01492577	11	119698985	-0.21450199999999997	0.107344	0.045687693760187185	0	NA	3897	1
cg01492638	8	130279768	0.0673334	0.181137	0.7100965871598661	0	NA	3878	1
cg01492667	3	40479732	-0.195817	0.194319	0.3135941958699001	0	NA	3881	1
cg01492726	2	67705108	0.0222723	0.23675	0.9250494326079537	0	NA	3892	1
cg01492734	3	42215866	0.124296	0.272676	0.6485066937453028	0	NA	3895	1
cg01492789	7	16728095	-0.015583	0.196039	0.9366434537419576	0	NA	3892	1
cg01492860	5	158411655	0.270452	0.181944	0.1371581843583432	0	NA	3896	1
cg01492934	19	48127943	-0.00827727	0.18766	0.9648184742660882	0	NA	3887	1
cg01493038	7	107818639	0.158508	0.187009	0.396663242180454	0	NA	3891	1
cg01493093	8	109261376	0.0519299	0.22911799999999996	0.820694873262014	0	NA	3897	1
cg01493106	22	20793477	0.050068	0.371114	0.8926808806279032	0	NA	3896	1
cg01493130	3	195180776	-0.102455	0.23512299999999997	0.6630176529985676	0	NA	3891	1
cg01493237	12	72451246	0.0685759	0.162718	0.673433698594557	0	NA	3897	1
cg01493238	1	177134220	-0.601998	0.33699	0.0740349650295203	0	NA	3895	1
cg01493321	8	99420156	0.0980157	0.163778	0.5495284871114982	0	NA	3895	1
cg01493520	7	103125005	0.241104	0.255301	0.3449698122421777	0	NA	3897	1
cg01493621	1	211499964	-0.514304	1.03196	0.6182191157321146	0	NA	3897	1
cg01493680	5	94926462	-0.0432032	0.212056	0.8385606972048878	0	NA	3895	1
cg01493711	20	60733611	0.259627	0.208601	0.21327494988428927	0	NA	3892	1
cg01493712	3	52439737	0.304747	0.323341	0.3459397063091252	0	NA	3897	1
cg01493767	22	46858721	0.125157	0.23158799999999996	0.5889008295570746	0	NA	3892	1
cg01493848	6	21277817	-0.537463	0.282014	0.05667582813783904	0	NA	3896	1
cg01493978	6	87966262	0.16723	0.167768	0.31886490418471447	0	NA	3858	1
cg01494082	21	40694070	-0.0933462	0.162989	0.5668378669908503	0	NA	3897	1
cg01494112	16	150388	0.129165	0.322626	0.6888949088550462	0	NA	3895	1
cg01494139	21	31041666	-0.186199	0.268389	0.48782934896313357	0	NA	3891	1
cg01494222	12	76574454	0.277481	0.134021	0.038412164039944685	0	NA	3896	1
cg01494271	18	21699185	-0.487898	0.508912	0.33770587279522674	0	NA	3893	1
cg01494352	17	75461889	0.359241	0.569315	0.5280368090727312	0	NA	3897	1
cg01494384	12	25474832	0.241343	0.291594	0.40785859063100466	0	NA	3897	1
cg01494544	9	111981327	-0.0646505	0.354625	0.8553420708025609	0	NA	3896	1
cg01494664	1	4681953	0.196695	0.180716	0.2764095129787576	0	NA	3895	1
cg01494712	1	203527545	0.0588434	0.23106	0.7989801625166716	0	NA	3896	1
cg01494928	2	193510735	0.0897881	0.179942	0.6177909648241785	0	NA	3891	1
cg01495030	21	47267901	0.299098	0.23188299999999998	0.19709718404558615	0	NA	3896	1
cg01495082	1	206240070	0.03695090000000001	0.131814	0.7792273547445447	0	NA	3890	1
cg01495099	20	36872322	-0.05989189999999999	0.33693600000000007	0.858915759104685	0	NA	3878	1
cg01495175	4	42405501	-0.2834650000000001	0.128642	0.027558239223722233	0	NA	3890	1
cg01495275	2	225425577	-0.613678	0.282988	0.030115690485826286	0	NA	3880	1
cg01495297	9	74383419	-0.672163	1.16386	0.5635820971386103	0	NA	3894	1
cg01495353	10	3110799	-0.538028	0.586708	0.3591276676577667	0	NA	3894	1
cg01495416	8	59085270	-0.29628	0.23358500000000001	0.20465394058256076	0	NA	3895	1
cg01495425	15	55401029	-0.0978514	0.121868	0.4220155424970192	0	NA	3896	1
cg01495440	3	116164509	0.11572199999999999	0.441873	0.7934064587971841	0	NA	3863	1
cg01495494	18	53179320	0.125494	0.2472	0.6116905337099348	0	NA	3894	1
cg01495529	10	126361245	-0.103796	0.366704	0.777137604306535	0	NA	3896	1
cg01495604	8	19170878	0.272603	0.30691	0.3744234743371741	0	NA	3895	1
cg01495714	21	43483054	0.103395	0.656004	0.8747614689387837	0	NA	3868	1
cg01495729	18	56529462	-0.039145	0.134427	0.770899172693838	0	NA	3842	1
cg01495737	1	163037823	-0.246889	0.195738	0.20719220599788574	0	NA	3895	1
cg01495742	1	234700487	-0.0513772	0.135875	0.7053406587969575	0	NA	3896	1
cg01495852	8	24332919	-0.172403	0.212182	0.4164909327408404	0	NA	3895	1
cg01495867	1	44170473	-0.120764	0.247586	0.6257156908091244	0	NA	3893	1
cg01495884	15	69795163	-0.562678	0.267223	0.03523480179129947	0	NA	3896	1
cg01495890	19	2627322	0.315624	0.342821	0.35722428223095704	0	NA	3888	1
cg01495895	3	15470288	0.221907	0.544218	0.683454377762267	0	NA	3896	1
cg01495918	2	204605898	0.536038	0.380156	0.15852567124047037	0	NA	3895	1
cg01495995	16	86355413	0.0589267	0.0714859	0.4097621843143893	0	NA	3894	1
cg01496034	5	125544922	-0.467362	0.244517	0.05595728985067286	0	NA	3897	1
cg01496075	17	17509045	0.281284	0.205301	0.17065401568454136	0	NA	3894	1
cg01496082	3	18785807	-0.329475	0.253496	0.19369535857909892	0	NA	3896	1
cg01496110	2	55648265	0.06268	0.172578	0.7164569142085189	0	NA	3890	1
cg01496151	18	47212479	-0.028377	0.045204	0.530164985841607	0	NA	3895	1
cg01496381	3	30519105	-0.135093	0.120846	0.2636123326813787	0	NA	3891	1
cg01496408	1	6296092	-0.336665	1.24301	0.7865090372624345	0	NA	3814	1
cg01496536	9	140672566	0.342298	0.413147	0.40737957047136253	0	NA	3895	1
cg01496567	5	31823987	-0.0422723	0.178614	0.8129140065132794	0	NA	3896	1
cg01496584	5	873938	-0.252751	0.211942	0.23304645660827406	0	NA	3896	1
cg01496664	2	6775604	0.0753529	0.148896	0.6128023178444078	0	NA	3861	1
cg01496820	12	5674808	0.134566	0.345242	0.6967044322872968	0	NA	3896	1
cg01497214	2	145277032	-1.38833	0.4545850000000001	0.00225766699228943	0	NA	3867	1
cg01497239	8	91764011	0.291899	0.351709	0.4065700833272471	0	NA	3897	1
cg01497262	2	43635730	-0.21966200000000002	0.212515	0.30130890371080143	0	NA	3896	1
cg01497311	22	43509821	-0.0510594	0.117967	0.6651398574370804	0	NA	3896	1
cg01497347	2	1169154	0.290493	0.248306	0.2420415208995705	0	NA	3893	1
cg01497368	4	15931311	-0.0726259	0.150719	0.6299033164917196	0	NA	3891	1
cg01497672	11	120315963	-0.115862	0.264018	0.66077653890475	0	NA	3891	1
cg01497850	16	27464562	0.0416923	0.313796	0.8943006654251294	0	NA	3895	1
cg01497857	8	19093303	-0.16971399999999998	0.192372	0.3776590453170991	0	NA	3897	1
cg01497961	20	13100368	0.8725849999999999	0.638506	0.17174939087784513	0	NA	3893	1
cg01498059	4	6911940	-0.302752	1.25609	0.809533946250665	0	NA	3875	1
cg01498127	16	66510498	-0.114761	0.262552	0.6620401508990303	0	NA	3896	1
cg01498159	17	6095293	-0.0340746	0.107388	0.7510132389083466	0	NA	3894	1
cg01498503	8	122653526	0.486551	0.43349999999999994	0.2617016201315303	0	NA	3890	1
cg01498507	7	13899080	0.252543	0.19683	0.19947408148816312	0	NA	3895	1
cg01498530	3	177159709	-0.260652	0.369628	0.4807020524965863	0	NA	3894	1
cg01498576	3	122834505	0.259029	0.41946	0.5368854101704874	0	NA	3894	1
cg01498601	6	38651068	-0.0727632	0.22535500000000003	0.7467841822928567	0	NA	3895	1
cg01498619	19	14527790	-0.168159	0.326353	0.6063663085015187	0	NA	3896	1
cg01498833	10	113750686	-0.24258999999999997	0.210712	0.24961415689027083	0	NA	3896	1
cg01498853	20	62641665	-0.398647	0.319393	0.21197999724356686	0	NA	3897	1
cg01498940	16	11190997	0.73313	0.306106	0.016619457544130797	0	NA	3897	1
cg01498978	1	111966900	-6.03614e-4	0.258664	0.9981380715748199	0	NA	3893	1
cg01499112	5	68259215	-0.0395446	0.126405	0.7544018645381132	0	NA	3897	1
cg01499137	20	42466984	0.0683564	0.338151	0.8398013667503043	0	NA	3897	1
cg01499178	15	38858634	0.553202	0.236472	0.019314872030924277	0	NA	3895	1
cg01499301	5	176802079	-0.378781	0.380711	0.3197700492027922	0	NA	3888	1
cg01499368	16	16231235	-0.22972800000000002	0.389924	0.5557533001083741	0	NA	3896	1
cg01499378	15	42981617	0.603813	0.336127	0.07243354462213684	0	NA	3893	1
cg01499465	16	28858342	0.208642	0.263508	0.4284853457804857	0	NA	3896	1
cg01499479	13	111051329	-0.204167	0.348183	0.5576212378773224	0	NA	3896	1
cg01499531	4	10658792	0.06987	0.150791	0.6431088058848575	0	NA	3881	1
cg01499579	16	30771651	0.590804	0.346517	0.08819845310266157	0	NA	3891	1
cg01499619	5	179205250	0.170985	0.234499	0.4659097711279515	0	NA	3895	1
cg01499620	1	41928367	0.20501	0.305092	0.501608369157428	0	NA	3892	1
cg01499699	12	22224618	0.152843	0.220975	0.48914111803276084	0	NA	3897	1
cg01499820	6	144114035	-0.198919	0.376258	0.5970294440105368	0	NA	3897	1
cg01499862	22	37266571	-0.162708	0.334155	0.6263123795171359	0	NA	3896	1
cg01499909	18	57026685	-0.433355	1.17253	0.7116882337012984	0	NA	3846	1
cg01499949	4	525458	0.792835	0.33393	0.01758439770246287	0	NA	3892	1
cg01499998	20	25590421	0.869049	0.391877	0.026578188572165186	0	NA	3894	1
cg01500087	8	119199741	0.0945693	0.171848	0.5821082545182988	0	NA	3893	1
cg01500201	10	13144314	-0.028767499999999998	0.191888	0.8808291671178196	0	NA	3894	1
cg01500266	5	176283546	0.507775	0.287241	0.07709995753036006	0	NA	3897	1
cg01500412	4	139860586	0.458475	0.22576	0.042274571421274006	0	NA	3893	1
cg01500427	2	19546666	0.005755579999999999	0.277699	0.9834642556866227	0	NA	3888	1
cg01500500	12	55247296	-0.110054	0.345973	0.7504091084050024	0	NA	3897	1
cg01500639	10	1258874	5.4693e-5	0.0942281	0.9995368823330443	0	NA	3895	1
cg01500760	10	14630459	0.155814	0.332908	0.6397565443139535	0	NA	3895	1
cg01500851	2	46768844	-0.0300991	0.304755	0.9213249303789847	0	NA	3896	1
cg01501184	14	24881456	-0.372788	0.331725	0.2611037080610337	0	NA	3868	1
cg01501208	15	96876265	0.047211699999999995	0.424553	0.9114551248047617	0	NA	3895	1
cg01501279	6	10434497	-0.499997	0.658743	0.4478425106345393	0	NA	3895	1
cg01501329	5	58275628	-0.196508	0.283767	0.4886248183710352	0	NA	3889	1
cg01501346	3	71473312	0.11921099999999998	0.237014	0.6149851615178984	0	NA	3888	1
cg01501366	9	36780124	-0.0371791	0.154813	0.8102101778820375	0	NA	3893	1
cg01501368	18	46382541	0.421064	0.252183	0.09498340828353564	0	NA	3897	1
cg01501558	5	87971052	-0.343568	0.33477	0.3047592777023915	0	NA	3891	1
cg01501623	1	110178134	0.0407324	0.12658	0.7476104629938951	0	NA	3895	1
cg01501650	11	126276066	-0.153523	0.347079	0.658251371597586	0	NA	3895	1
cg01501775	12	54095918	0.184352	0.171245	0.2816860625702294	0	NA	3896	1
cg01501821	15	72549754	-0.314169	0.329385	0.3401824501106607	0	NA	3896	1
cg01501912	5	180473451	-0.204639	0.15283	0.18057146105104216	0	NA	3896	1
cg01501915	1	249200357	-0.9794340000000001	1.33316	0.4625398815845708	0	NA	3842	1
cg01502115	1	23777895	0.5760439999999999	0.377261	0.12678312463308342	0	NA	3896	1
cg01502128	17	80289437	-0.127442	0.172903	0.46107842495049717	0	NA	3890	1
cg01502138	19	15121199	-0.142924	0.14923	0.33819232709544617	0	NA	3891	1
cg01502289	2	239934877	-0.0705947	0.305671	0.8173536905084129	0	NA	3890	1
cg01502341	4	141783400	0.322771	0.226084	0.153389850946251	0	NA	3895	1
cg01502364	11	66160823	-0.394852	0.197951	0.04607608335673951	0	NA	3896	1
cg01502386	8	27040606	0.024513600000000003	0.108862	0.8218388557375087	0	NA	3872	1
cg01502453	12	31518206	0.218283	0.300796	0.4680321955244515	0	NA	3895	1
cg01502462	2	145275991	-1.0804	0.754138	0.15196387775729797	0	NA	3880	1
cg01502530	5	106406765	-0.0447461	0.259731	0.8632184865181979	0	NA	3897	1
cg01502535	1	23168088	0.0813618	0.253624	0.7483642877633084	0	NA	3894	1
cg01502656	1	240045602	-0.213006	0.23992300000000003	0.37464304952491845	0	NA	3897	1
cg01502718	17	56566008	0.0748071	0.334782	0.8231851491564378	0	NA	3896	1
cg01502829	1	156625563	0.0944542	0.141518	0.5044937125838751	0	NA	3896	1
cg01502930	3	31993928	0.0557527	0.119502	0.6408276042118322	0	NA	3897	1
cg01502979	10	122537318	-0.0354668	0.291147	0.9030435532841092	0	NA	3894	1
cg01503053	6	160700791	0.133929	0.201579	0.5064346109276496	0	NA	3894	1
cg01503097	20	17412366	0.205719	0.189831	0.27849983258794353	0	NA	3894	1
cg01503239	18	778724	-0.16986199999999999	0.195412	0.3847100715511065	0	NA	3894	1
cg01503390	11	64540950	-0.130331	0.156537	0.40507650827471303	0	NA	3897	1
cg01503397	22	43597995	0.188191	0.35254	0.5934698097595816	0	NA	3893	1
cg01503512	17	78994313	0.181298	0.261952	0.48887208462224396	0	NA	3897	1
cg01503555	10	1645134	-0.920262	0.384384	0.0166602287338813	0	NA	3895	1
cg01503672	10	127330111	-0.140722	0.17568	0.4231240007779373	0	NA	3894	1
cg01503679	10	37598001	-0.0612647	0.0777644	0.4307993647689195	0	NA	3894	1
cg01503749	9	101475958	-0.452925	0.274321	0.09872292281949996	0	NA	3891	1
cg01503804	2	25085069	-0.410818	0.256181	0.10879695721883104	0	NA	3853	1
cg01503931	16	68017813	-0.493752	0.3702	0.18228779489183888	0	NA	3893	1
cg01503989	5	133842124	-0.14421900000000001	0.320182	0.6524017193906901	0	NA	3897	1
cg01504016	9	138576472	0.238715	0.148817	0.10869549171714568	0	NA	3895	1
cg01504066	22	24964015	0.664627	0.344782	0.05389579527660447	0	NA	3896	1
cg01504108	17	3802384	-0.136512	0.16587	0.410504599313341	0	NA	3887	1
cg01504142	2	38044424	-0.0562907	0.185371	0.7613830626649465	0	NA	3896	1
cg01504149	3	141010900	0.173625	0.334095	0.6032813908281097	0	NA	3886	1
cg01504190	10	126864441	-0.0156558	0.10178	0.8777516606943162	0	NA	3897	1
cg01504316	4	65646847	-0.105293	0.127209	0.4078310201577491	0	NA	3887	1
cg01504356	7	36428395	-0.026941099999999996	0.323984	0.9337277769912846	0	NA	3897	1
cg01504379	9	119051194	-0.0209967	0.220352	0.9240867997658776	0	NA	3888	1
cg01504420	22	45880094	0.482831	0.287932	0.09356351269858483	0	NA	3896	1
cg01504429	18	51885214	-0.571639	0.582467	0.3263905446969507	0	NA	3896	1
cg01504472	11	9814044	-0.223174	0.256284	0.38385933196979416	0	NA	3893	1
cg01504567	15	83299044	0.072482	0.245963	0.7682333011187208	0	NA	3894	1
cg01504616	7	135483271	-0.0196042	0.13124	0.8812563847757966	0	NA	3897	1
cg01504714	1	214576528	0.0796696	0.166864	0.6330400821608607	0	NA	3848	1
cg01504762	2	116405493	0.137702	0.174265	0.4294183577421543	0	NA	3891	1
cg01505016	12	90013087	-0.0210152	0.140635	0.8812137128077708	0	NA	3869	1
cg01505223	14	61449241	0.463745	0.251343	0.06502760481964691	0	NA	3895	1
cg01505367	15	43559094	0.186744	0.309903	0.5467824380552015	0	NA	3888	1
cg01505377	2	39108077	0.0258613	0.19483	0.8944007699138515	0	NA	3887	1
cg01505627	6	128839793	0.0641251	0.0907051	0.4795898112753712	0	NA	3858	1
cg01505705	11	86384846	0.391099	0.381782	0.30564450323863324	0	NA	3896	1
cg01505713	7	24021121	0.178674	0.11558200000000002	0.1221375269208331	0	NA	3887	1
cg01505720	6	90382404	0.415524	0.304486	0.17235566670969668	0	NA	3897	1
cg01505824	5	32122196	0.137113	0.23707900000000004	0.5630325120749269	0	NA	3894	1
cg01505830	10	11688619	-0.062682	0.134877	0.6421215731683747	0	NA	3895	1
cg01505879	16	88742948	0.32645	0.234917	0.1646383003269065	0	NA	3893	1
cg01506014	15	80505054	0.400379	0.261698	0.12603464421211852	0	NA	3892	1
cg01506036	22	45623066	-0.296911	0.23333300000000004	0.2032035020377361	0	NA	3893	1
cg01506154	1	110166278	-0.263271	0.261748	0.31450285099444925	0	NA	3897	1
cg01506229	8	127888698	0.0235196	0.17208	0.8912850911953836	0	NA	3896	1
cg01506293	5	54054033	-0.425748	0.333318	0.20149538103968667	0	NA	3896	1
cg01506299	9	114557226	-0.17673	0.174116	0.310099640272313	0	NA	3892	1
cg01506334	1	8554075	0.0667844	0.1649	0.6854779567061566	0	NA	3862	1
cg01506382	21	46964343	-0.226992	0.17851	0.20351789745634094	0	NA	3895	1
cg01506627	3	46449289	0.125344	0.264305	0.635328780864219	0	NA	3896	1
cg01506737	2	134318843	0.107659	0.168557	0.5230117661705427	0	NA	3894	1
cg01506744	20	61385002	0.24352099999999996	0.32131400000000004	0.4485162176749342	0	NA	3896	1
cg01506748	16	51153701	-0.0460952	0.138056	0.7384643033790784	0	NA	3893	1
cg01506784	3	187756018	0.365975	0.354655	0.30211037211559366	0	NA	3895	1
cg01506804	15	81198837	0.147575	0.322565	0.6473083327747327	0	NA	3896	1
cg01506961	10	81019795	-0.030235099999999997	0.314895	0.9235075077721467	0	NA	3896	1
cg01506992	1	32795558	-0.0257117	0.360654	0.9431654613366538	0	NA	3895	1
cg01507087	6	123038784	-0.109008	0.206307	0.597237273146871	0	NA	3895	1
cg01507138	12	57918066	0.056050699999999995	0.165836	0.735371676281674	0	NA	3882	1
cg01507147	9	764329	0.00309613	0.0590742	0.9582013159357049	0	NA	3890	1
cg01507183	14	99906655	-0.115612	0.259643	0.6561225262602297	0	NA	3897	1
cg01507280	7	44511676	0.034613	0.226662	0.8786289020343513	0	NA	3893	1
cg01507330	19	10218489	0.104512	0.24828199999999997	0.6737983810412547	0	NA	3886	1
cg01507374	21	45411348	0.0707523	0.257097	0.7831649607276194	0	NA	3895	1
cg01507424	12	58329015	-0.0877936	0.176607	0.6191095098250256	0	NA	3897	1
cg01507436	3	173656080	0.146654	0.117927	0.21364686989808218	0	NA	3897	1
cg01507442	4	4523008	0.37462	0.332549	0.25994942272019655	0	NA	3897	1
cg01507453	17	64926992	0.219608	0.253806	0.3868964883067095	0	NA	3897	1
cg01507522	6	39263617	-0.211768	0.165418	0.20047506865840914	0	NA	3897	1
cg01507604	5	6586755	0.242215	0.205927	0.23950785891701562	0	NA	3896	1
cg01507690	18	20222075	-0.23039	0.22619500000000003	0.30841857800719874	0	NA	3895	1
cg01507817	17	8035482	-0.400187	0.206682	0.052837694976341984	0	NA	3878	1
cg01507836	22	20752725	0.302592	0.354964	0.39395978658016256	0	NA	3897	1
cg01507982	2	24454098	0.0169265	0.289273	0.9533392671716899	0	NA	3896	1
cg01508053	20	36045481	-0.490626	0.357391	0.1698148481766214	0	NA	3896	1
cg01508065	10	63425946	0.222458	0.144881	0.12467253609161247	0	NA	3889	1
cg01508129	19	44057633	-0.220347	0.377077	0.5589811930514885	0	NA	3897	1
cg01508257	17	71338875	-0.123917	0.153498	0.4195009265551397	0	NA	3896	1
cg01508327	2	240614979	-0.0289039	0.261433	0.9119656701960676	0	NA	3895	1
cg01508436	1	61869595	-0.367382	0.316352	0.2455168066255601	0	NA	3896	1
cg01508514	3	52266055	-0.261874	0.340102	0.44130781117509343	0	NA	3897	1
cg01508516	2	160204324	-0.177134	0.229743	0.4407013923936758	0	NA	3895	1
cg01508568	12	92880499	0.266248	0.280467	0.3424668264134002	0	NA	3893	1
cg01508612	14	69658172	-2.10328	1.09299	0.05431248143866823	0	NA	3857	1
cg01508707	14	102317991	-0.0357665	0.242946	0.8829584077589676	0	NA	3897	1
cg01508843	5	168654263	-0.19442900000000002	0.302699	0.5206667642666867	0	NA	3897	1
cg01508869	12	53811068	-8.11094e-4	0.168236	0.9961532794829296	0	NA	3867	1
cg01508967	8	103842545	-0.173695	0.153643	0.2582612444164965	0	NA	3851	1
cg01509201	1	233353809	0.363605	0.232408	0.11769748300158396	0	NA	3895	1
cg01509285	13	61860004	-0.10779599999999999	0.160781	0.5025694695717375	0	NA	3881	1
cg01509585	8	64497180	-0.150423	0.255527	0.5560776224577757	0	NA	3891	1
cg01509725	10	72200859	0.5518	0.29655	0.06278206804734748	0	NA	3891	1
cg01509733	6	26652052	-0.164039	0.144542	0.2564221942201224	0	NA	3842	1
cg01509792	21	43608929	0.0881782	0.682716	0.8972326673162686	0	NA	3885	1
cg01509796	1	185008193	0.052051	0.262946	0.843081686396151	0	NA	3894	1
cg01509920	12	69035263	-0.11856400000000002	0.11171	0.28852846530252596	0	NA	3750	1
cg01510198	5	58335483	1.83872	1.01239	0.06933708051056912	0	NA	3805	1
cg01510261	20	49098477	0.493499	0.324182	0.1279364455825703	0	NA	3893	1
cg01510349	10	24566948	0.265477	0.361851	0.46315363218867517	0	NA	3897	1
cg01510353	18	77796374	-0.359921	0.214565	0.09345548364937824	0	NA	3896	1
cg01510433	9	27197521	0.482629	0.3246	0.13705647516063352	0	NA	3893	1
cg01510609	2	3751134	-0.20690700000000004	0.194629	0.28774380334352984	0	NA	3882	1
cg01510637	5	89770200	3.00904	1.25652	0.01663210778182382	0	NA	3893	1
cg01510688	6	151389612	0.134914	0.292939	0.645119179767464	0	NA	3893	1
cg01510718	15	66065837	-0.135816	0.161041	0.39902553091544185	0	NA	3896	1
cg01510839	9	20402244	-0.239275	0.330278	0.46878003073671265	0	NA	3895	1
cg01510933	14	102088158	0.0659933	0.195522	0.7357221834294572	0	NA	3895	1
cg01511124	20	8464652	-0.131552	0.276041	0.6336705675600738	0	NA	3897	1
cg01511220	1	120512289	0.594343	0.421588	0.15860698741596446	0	NA	3895	1
cg01511347	10	50711382	-0.235848	0.209663	0.2606352701446986	0	NA	3895	1
cg01511460	13	43176001	0.410749	0.282643	0.14615625904031818	0	NA	3897	1
cg01511508	15	65383004	0.477988	0.346691	0.16798271583723315	0	NA	3895	1
cg01511561	20	62577931	0.23227	0.336845	0.49047996453335996	0	NA	3897	1
cg01511655	3	58182789	0.224515	0.292883	0.44333787039941563	0	NA	3889	1
cg01511718	15	95662644	0.0924352	0.170451	0.5876133802599233	0	NA	3895	1
cg01511844	1	15550792	-0.310736	0.375988	0.4085477882052925	0	NA	3891	1
cg01512034	11	120565897	-0.143119	0.271852	0.5985691580977911	0	NA	3894	1
cg01512069	4	190579472	-0.0767932	0.0829241	0.3544116167508299	0	NA	3895	1
cg01512139	2	36726453	-0.09629529999999999	0.280665	0.7315255402395406	0	NA	3896	1
cg01512164	5	176744759	0.223694	0.202181	0.26855141063058086	0	NA	3893	1
cg01512223	12	121829954	-0.341315	0.200342	0.08844430013591682	0	NA	3897	1
cg01512271	9	117034869	-0.506971	0.27127	0.06163955123736697	0	NA	3892	1
cg01512405	17	2823855	-0.0332338	0.26806	0.9013319340609672	0	NA	3885	1
cg01512508	3	58012508	0.292921	0.207082	0.15721017284051414	0	NA	3888	1
cg01512568	7	35668869	0.384046	0.321581	0.23238275472665765	0	NA	3896	1
cg01512573	7	150831556	0.0779569	0.312716	0.8031366432413476	0	NA	3888	1
cg01512626	17	29982200	-0.223364	0.351483	0.5251087599207047	0	NA	3896	1
cg01512715	1	117360368	-0.0968121	0.555265	0.861588075309682	0	NA	3893	1
cg01512999	19	17725319	-0.371196	0.303438	0.22121604060839045	0	NA	3896	1
cg01513092	5	7593644	0.204606	0.22771499999999997	0.3689095149965747	0	NA	3897	1
cg01513263	11	73172771	0.287403	0.508602	0.5720164336031169	0	NA	3897	1
cg01513310	2	33596265	-0.305129	0.192762	0.11343712757627906	0	NA	3894	1
cg01513441	21	43809277	-0.28637100000000004	0.184764	0.12115866443693465	0	NA	3897	1
cg01513525	10	12637895	-0.0317544	0.198881	0.8731447150834593	0	NA	3881	1
cg01513576	5	139054922	0.520991	0.542847	0.3371869949306824	0	NA	3894	1
cg01513605	6	149663421	0.18897100000000003	0.299445	0.52799422326244	0	NA	3895	1
cg01513623	16	19873843	0.142606	0.310259	0.6457779905215377	0	NA	3875	1
cg01513659	11	85302247	0.286051	0.146009	0.050097253283267085	0	NA	3874	1
cg01514449	13	67708604	-0.260056	0.142973	0.06892411543907602	0	NA	3781	1
cg01514520	16	30034882	0.144932	0.14717	0.3247257123639474	0	NA	3895	1
cg01514552	2	20665825	0.349785	0.310192	0.2594718596859648	0	NA	3896	1
cg01514653	5	85471472	0.0788701	0.277813	0.7764898045947615	0	NA	3896	1
cg01514723	7	39332718	-0.163018	0.13765	0.2362969017532205	0	NA	3893	1
cg01514843	3	157088025	0.081661	0.254241	0.7480624361869346	0	NA	3892	1
cg01514867	8	105454813	0.487348	0.278251	0.07986515704203405	0	NA	3872	1
cg01514916	10	63865279	-0.0301662	0.250238	0.9040474453199102	0	NA	3895	1
cg01514920	10	91096600	0.177913	0.23645	0.45179015546996626	0	NA	3895	1
cg01515391	16	88690342	0.11566800000000001	0.261338	0.6580556350966315	0	NA	3890	1
cg01515431	4	83735424	0.204349	0.312712	0.5134510786773387	0	NA	3896	1
cg01515659	1	110017393	0.117895	0.177771	0.5072122955248692	0	NA	3896	1
cg01515803	13	51289817	-0.0363467	0.29906	0.9032661212184881	0	NA	3895	1
cg01515834	7	155608735	0.0178519	0.2472	0.9424296748795478	0	NA	3891	1
cg01515920	7	2279065	-0.107283	0.294127	0.715297582895909	0	NA	3897	1
cg01516065	4	182636946	0.264401	0.178546	0.13864482377063594	0	NA	3881	1
cg01516258	1	100543333	-0.18028	0.24056	0.4536052903899604	0	NA	3896	1
cg01516286	9	139343334	-0.341042	0.37869	0.3678097624497803	0	NA	3896	1
cg01516446	1	201859688	-0.208524	0.295042	0.4797153915104746	0	NA	3893	1
cg01516505	5	149284026	-0.41543	0.264452	0.11620381138216516	0	NA	3896	1
cg01516591	9	74552010	-0.05162560000000001	0.157137	0.7425043194684197	0	NA	3831	1
cg01516645	1	28471495	-0.142013	0.15623300000000004	0.3633595759576558	0	NA	3892	1
cg01516700	6	7724922	-0.569316	0.2195	0.00949507435508035	0	NA	3886	1
cg01516775	15	41245254	-0.81424	1.01555	0.42268460445277256	0	NA	3895	1
cg01516788	4	149067514	0.454588	0.206565	0.027757130102966068	0	NA	3894	1
cg01516841	11	79402918	0.15193	0.336633	0.6517572316525755	0	NA	3897	1
cg01516954	17	68104208	-0.13316	0.194966	0.4946126051245141	0	NA	3891	1
cg01516958	18	59296496	0.055325	0.247079	0.8228224809497033	0	NA	3897	1
cg01516996	4	174342238	0.0502916	0.178903	0.7786252697329117	0	NA	3893	1
cg01517050	8	28420320	0.0129037	0.172009	0.9402007194839654	0	NA	3882	1
cg01517088	20	11249620	-0.139801	0.288931	0.6284880637562298	0	NA	3897	1
cg01517100	15	91163732	0.252058	0.62123	0.6849334831125315	0	NA	3897	1
cg01517277	16	57096129	0.242405	0.270832	0.3707666399202638	0	NA	3896	1
cg01517370	14	84473315	0.0403156	0.262455	0.8779175898170561	0	NA	3893	1
cg01517416	1	119901629	-0.536136	0.310924	0.08464804327647721	0	NA	3896	1
cg01517423	3	151595276	-0.121872	0.238529	0.609398963698866	0	NA	3887	1
cg01517468	18	3340375	0.0473335	0.205614	0.8179319887669784	0	NA	3891	1
cg01517565	5	138089183	-1.19962	1.2739	0.34635093047188753	0	NA	3882	1
cg01517593	16	30128053	-0.0991993	0.371603	0.7895079090097901	0	NA	3897	1
cg01517650	15	39848398	-0.36853	0.337489	0.27484350478428254	0	NA	3894	1
cg01517654	12	54589764	0.97572	0.85161	0.25190451758410637	0	NA	3895	1
cg01517711	16	11544539	0.111337	0.299115	0.7097280242093842	0	NA	3893	1
cg01517728	18	67955578	-0.0101489	0.263809	0.9693124432611699	0	NA	3894	1
cg01517750	8	10907008	0.3905	0.316609	0.2174330908650142	0	NA	3896	1
cg01517789	10	108342212	0.200249	0.146474	0.17158456065016173	0	NA	3897	1
cg01517890	19	15254642	0.11534	0.295345	0.6961473866755773	0	NA	3891	1
cg01518008	12	89457924	-0.0687386	0.249026	0.7825251686240395	0	NA	3897	1
cg01518076	15	74089542	-0.365857	0.321108	0.2545538255244001	0	NA	3893	1
cg01518090	11	12368253	0.215389	0.136219	0.11383312551874551	0	NA	3896	1
cg01518095	11	130072921	0.245828	0.155748	0.1144805899467027	0	NA	3896	1
cg01518169	6	92828798	0.243792	0.172714	0.15808667734831988	0	NA	3894	1
cg01518268	9	135060931	0.153505	0.21277	0.47062667027596605	0	NA	3894	1
cg01518295	11	118572956	0.0522288	0.179097	0.7705749069253288	0	NA	3887	1
cg01518316	20	49126758	0.513158	0.866234	0.5535820101794948	0	NA	3895	1
cg01518344	14	55766026	-0.6568440000000001	0.39051	0.09256577121633158	0	NA	3897	1
cg01518569	5	42847681	0.142047	0.303003	0.639214502438111	0	NA	3896	1
cg01518593	19	51425053	-0.506865	0.397399	0.20214783404146494	0	NA	3893	1
cg01518603	15	40294588	-0.0111878	0.357049	0.9750031161450552	0	NA	3894	1
cg01518608	13	22080070	0.0717405	0.26497	0.786583688196718	0	NA	3893	1
cg01518805	6	57086343	0.625248	1.03497	0.5457626279075807	0	NA	3893	1
cg01518832	12	131438055	-0.344604	0.192999	0.07417665293252537	0	NA	3897	1
cg01518970	17	48986529	-0.0469078	0.342758	0.8911462069976309	0	NA	3896	1
cg01519064	15	75162555	0.8134	1.20188	0.49854995623146897	0	NA	3894	1
cg01519081	12	98909972	-0.30898	1.20782	0.7980927148184976	0	NA	3829	1
cg01519129	7	49812430	-0.304182	0.147522	0.039213134143562624	0	NA	3892	1
cg01519251	12	96419337	-0.221076	0.358981	0.5379980266913152	0	NA	3890	1
cg01519273	4	145888333	0.077251	0.24145599999999998	0.7490151729706743	0	NA	3896	1
cg01519406	14	101538088	-0.139152	0.293666	0.6356108448218627	0	NA	3894	1
cg01519599	2	61451977	-0.0832502	0.192022	0.664618798352212	0	NA	3882	1
cg01519641	16	7647183	-0.145265	0.148234	0.3271005044538514	0	NA	3777	1
cg01519683	16	28978981	0.0239534	0.34268800000000005	0.9442743940073411	0	NA	3894	1
cg01519706	22	33716964	0.372533	0.3841	0.3321035951000491	0	NA	3897	1
cg01519806	10	96135589	0.44514399999999993	0.309984	0.15099593769954545	0	NA	3890	1
cg01519820	11	107400934	-0.177765	0.197501	0.3680822591745798	0	NA	3884	1
cg01519830	3	161208638	-0.304316	0.264481	0.2498903570448191	0	NA	3896	1
cg01519847	11	48042101	-0.293165	0.279716	0.29460133051376286	0	NA	3894	1
cg01519900	4	155265901	-0.0795805	0.235168	0.7350628993812444	0	NA	3896	1
cg01520078	10	110214215	0.21116699999999997	0.222673	0.3429625939156512	0	NA	3897	1
cg01520080	20	39871628	0.283521	0.9072509999999999	0.7546563230048016	0	NA	3893	1
cg01520190	11	62282485	-0.0328003	0.26508	0.9015232281302218	0	NA	3895	1
cg01520325	17	29482117	-0.0749158	0.212712	0.7246930941002152	0	NA	3896	1
cg01520420	5	115175775	-0.0490987	0.30733	0.873071008218177	0	NA	3897	1
cg01520427	13	25066241	0.0748795	0.149727	0.6169998352480726	0	NA	3896	1
cg01520578	19	41536777	0.11802999999999998	0.148131	0.42557025686682665	0	NA	3891	1
cg01520681	3	32810320	-0.136233	0.267809	0.6109662874715565	0	NA	3897	1
cg01520786	21	33442704	0.15674600000000002	0.259708	0.5461448184895504	0	NA	3892	1
cg01520858	2	231729802	-0.0571238	0.586117	0.9223599640796318	0	NA	3882	1
cg01520892	8	126970088	0.499413	0.194684	0.010310168932749568	0	NA	3891	1
cg01520936	5	75409913	0.155046	0.158871	0.3291021958359038	0	NA	3891	1
cg01521015	3	14297788	0.730227	0.302365	0.01573299168874012	0	NA	3895	1
cg01521436	2	113542384	-0.179949	0.306202	0.5567466449103837	0	NA	3892	1
cg01521519	1	48808623	0.161877	0.244253	0.5074950759055554	0	NA	3895	1
cg01521681	14	54104057	-0.102798	0.12136899999999999	0.39700220771002454	0	NA	3897	1
cg01522006	3	129333962	-0.0932845	0.285868	0.74418211434863	0	NA	3895	1
cg01522016	2	114647529	0.830426	0.994597	0.40375308767094503	0	NA	3890	1
cg01522062	5	180236936	-0.437241	1.03993	0.6741550406204977	0	NA	3897	1
cg01522161	3	109360862	-0.0338889	0.149876	0.8211135960820782	0	NA	3782	1
cg01522250	8	41467588	-0.0143748	0.33185	0.9654487112685323	0	NA	3893	1
cg01522320	20	36881465	-0.141494	0.121703	0.24498485276248103	0	NA	3892	1
cg01522478	1	234972737	-0.153029	0.300783	0.6109143050760122	0	NA	3883	1
cg01522547	8	23626607	-0.0524758	0.243715	0.8295207606540518	0	NA	3897	1
cg01522571	10	64967836	-0.972748	0.402434	0.015642072147537017	0	NA	3894	1
cg01522578	2	9318203	-0.255618	0.280236	0.3616883845686428	0	NA	3897	1
cg01522582	10	59457040	0.30525	0.24005300000000002	0.20351734227344617	0	NA	3895	1
cg01522717	20	5491924	-0.233063	0.290801	0.42287010728591423	0	NA	3895	1
cg01522829	13	31690720	-0.12177400000000001	0.316178	0.7001308701331479	0	NA	3895	1
cg01522848	12	56661334	0.57145	0.649062	0.37862946143036225	0	NA	3891	1
cg01522891	1	2507161	-0.0823631	0.364846	0.8213977530152342	0	NA	3893	1
cg01522989	12	54185001	-0.177517	0.164288	0.2799092491390284	0	NA	3806	1
cg01522994	12	15375781	-0.394106	0.302727	0.19296670186287287	0	NA	3894	1
cg01523094	7	65878880	-0.599013	0.690347	0.38555945196536806	0	NA	3897	1
cg01523144	1	47644725	-0.057193100000000004	0.225905	0.8001343470823705	0	NA	3875	1
cg01523348	14	88790668	0.165256	0.165581	0.31826131336142904	0	NA	3897	1
cg01523434	3	50514077	0.321104	0.357224	0.36871286753988114	0	NA	3896	1
cg01523640	10	49498790	-0.0906183	0.390027	0.8162750881544228	0	NA	3896	1
cg01523767	8	123811301	0.570324	0.295182	0.05334596962833816	0	NA	3893	1
cg01523845	16	73213977	0.0797868	0.291308	0.7841679645706858	0	NA	3896	1
cg01523938	4	2011850	-0.21506499999999998	0.927155	0.8165673006953844	0	NA	3895	1
cg01524015	9	127961846	-0.068611	0.167382	0.681874404596914	0	NA	3894	1
cg01524060	4	15429795	0.105613	0.23023599999999997	0.6464379261454952	0	NA	3866	1
cg01524194	15	40658527	0.044464	0.382704	0.9075068858692303	0	NA	3897	1
cg01524212	11	1430778	0.138537	0.145944	0.34249466851663674	0	NA	3893	1
cg01524226	17	42427606	-0.242492	0.311825	0.4367729389101109	0	NA	3895	1
cg01524235	19	11364572	0.0226288	0.257069	0.9298558746630224	0	NA	3879	1
cg01524269	22	29656376	0.256517	0.335465	0.44447343941150685	0	NA	3893	1
cg01524287	22	50239973	-0.397883	0.263192	0.13059506200740487	0	NA	3838	1
cg01524303	17	34136278	1.1568	1.39691	0.4076062366543676	0	NA	3897	1
cg01524363	9	134116059	-0.0138922	0.256699	0.9568406438250042	0	NA	3887	1
cg01524484	4	147033202	0.448977	0.370533	0.2256250028341645	0	NA	3895	1
cg01524635	11	120063966	-0.149075	0.259492	0.5656377231645489	0	NA	3890	1
cg01524661	19	2263663	0.473425	0.287547	0.0996759814877393	0	NA	3894	1
cg01524690	19	11688653	0.0824829	0.273054	0.7625945745263899	0	NA	3872	1
cg01524697	5	151066712	-0.00420097	0.202836	0.9834760620139229	0	NA	3894	1
cg01524754	1	11908946	0.101557	0.11197199999999999	0.3644143725650021	0	NA	3894	1
cg01524818	19	11349627	-0.101595	0.379918	0.7891512158253488	0	NA	3897	1
cg01524829	9	16277601	0.481618	0.364166	0.18599397420654173	0	NA	3897	1
cg01524859	10	71877420	0.183436	0.380379	0.6296316719612145	0	NA	3897	1
cg01524948	8	123938713	-0.119131	0.305893	0.6969409428548924	0	NA	3894	1
cg01524974	14	21226762	-0.261614	0.358912	0.4660576478525196	0	NA	3897	1
cg01525070	2	545407	0.092258	0.229758	0.6880194782642428	0	NA	3896	1
cg01525094	19	11040526	-0.067521	0.281553	0.8104726665460165	0	NA	3897	1
cg01525140	18	29264225	-0.20469	0.542866	0.7061331969486838	0	NA	3891	1
cg01525194	14	55897063	0.405897	0.595671	0.4956112221334733	0	NA	3895	1
cg01525195	7	46820511	0.205053	0.257178	0.4252655756735269	0	NA	3892	1
cg01525337	11	44972881	-0.420273	0.2766	0.12865551220892535	0	NA	3896	1
cg01525366	5	34657458	0.489601	0.622312	0.43143101880558615	0	NA	3895	1
cg01525427	3	172208102	0.211032	0.150997	0.16223601850686603	0	NA	3894	1
cg01525432	11	84150197	-0.0882009	0.216492	0.6837072421566757	0	NA	3891	1
cg01525509	8	53412229	-0.0451293	0.158682	0.7761031868153235	0	NA	3839	1
cg01525546	18	74421473	0.0695272	0.16589	0.6751311519236858	0	NA	3894	1
cg01525600	9	100895900	-0.292151	0.297703	0.326419907336055	0	NA	3893	1
cg01525625	21	18819071	-0.114695	0.229112	0.6166479531131543	0	NA	3895	1
cg01525788	17	64345224	-0.140287	0.145781	0.3358922335002177	0	NA	3851	1
cg01525847	4	82963333	-0.0150748	0.152022	0.9210096747734997	0	NA	3897	1
cg01525854	2	27561177	-0.158755	0.294361	0.589665542533691	0	NA	3895	1
cg01525883	6	159458115	1.00061	0.375432	0.007693728633368414	0	NA	3896	1
cg01525992	1	187282471	0.159906	0.148929	0.2829543535727183	0	NA	3888	1
cg01526173	7	36450152	-0.106743	0.143255	0.4561956587068594	0	NA	3816	1
cg01526193	1	41630177	-0.0947578	0.182155	0.6029212432001573	0	NA	3876	1
cg01526259	1	109934911	-0.0493532	0.222937	0.8247986349653929	0	NA	3895	1
cg01526331	10	24603101	0.00467886	0.195772	0.98093274424088	0	NA	3896	1
cg01526396	1	24516287	0.118227	0.269048	0.6603520463601245	0	NA	3897	1
cg01526475	6	158501925	-0.440777	0.335202	0.18852356857288174	0	NA	3897	1
cg01526547	13	110958122	-0.0836568	0.23589299999999996	0.7228602380430844	0	NA	3856	1
cg01526578	7	137856316	0.299259	0.164214	0.06839855607132332	0	NA	3895	1
cg01526705	14	55921491	-0.0737077	0.106737	0.4898456416255517	0	NA	3887	1
cg01526778	1	172413277	0.511986	0.778918	0.5109853965772164	0	NA	3875	1
cg01526910	17	78632882	-0.127016	0.266041	0.6330558344297059	0	NA	3893	1
cg01527128	1	242389984	-0.0422753	0.148291	0.7755802602282511	0	NA	3864	1
cg01527176	7	112645036	0.167351	0.216451	0.43942839316009347	0	NA	3895	1
cg01527264	6	10460099	0.3213	0.330036	0.3302898778912083	0	NA	3896	1
cg01527329	2	11373453	-0.487437	0.262121	0.06294387411520465	0	NA	3896	1
cg01527379	9	130332104	0.456402	0.575714	0.4279187086883384	0	NA	3896	1
cg01527418	2	304180	-0.289424	0.231076	0.2103856638688844	0	NA	3894	1
cg01527470	1	156104602	0.411648	0.329065	0.21094813167279022	0	NA	3896	1
cg01527551	22	44703653	-0.273139	0.371901	0.46268056718310724	0	NA	3897	1
cg01527637	3	72308857	-0.11047800000000002	0.256679	0.666895179313493	0	NA	3893	1
cg01527638	19	19409467	0.122256	0.317813	0.7004752254903909	0	NA	3895	1
cg01527666	15	90880152	0.593455	0.541487	0.273090697011029	0	NA	3896	1
cg01527715	1	94704159	0.00792289	0.101047	0.9375035350461344	0	NA	3894	1
cg01527785	12	53205566	-0.393996	0.292244	0.17760216361187786	0	NA	3895	1
cg01527800	3	52017011	0.342776	1.17256	0.7700333224512768	0	NA	3896	1
cg01527805	13	24850703	-0.355181	0.62507	0.5698815471068767	0	NA	3895	1
cg01527959	2	85955737	-0.151774	0.486047	0.7548414297505944	0	NA	3896	1
cg01528098	5	173130517	-0.0426976	0.127089	0.736896404760548	0	NA	3891	1
cg01528222	7	64467286	-0.0573918	0.405901	0.8875590170104299	0	NA	3888	1
cg01528237	1	111748268	0.562643	0.252311	0.025750213650176254	0	NA	3893	1
cg01528287	6	108010793	-0.175557	0.361743	0.6274574341868872	0	NA	3895	1
cg01528340	9	117970753	-0.0734549	0.138254	0.595208150097581	0	NA	3892	1
cg01528488	11	117170518	-0.14768399999999998	0.269557	0.5837765675950729	0	NA	3885	1
cg01528504	22	50068436	-0.0274463	0.28025	0.9219838615396974	0	NA	3895	1
cg01528520	2	218880649	-0.151806	0.31849	0.6336164231744831	0	NA	3894	1
cg01528523	14	34204390	0.00769441	0.18544	0.9669030964424762	0	NA	3893	1
cg01528768	17	1879130	0.0548233	0.11806699999999999	0.6424037500562025	0	NA	3866	1
cg01528779	19	42821037	0.33175299999999996	0.194192	0.08756655189852536	0	NA	3895	1
cg01528819	14	32942064	0.162671	0.233047	0.48516593953845066	0	NA	3897	1
cg01528948	4	100242624	0.135874	0.105324	0.19703074775071386	0	NA	3883	1
cg01529040	2	113437110	0.29223	0.364508	0.42272026748202896	0	NA	3895	1
cg01529059	4	38457637	-0.339011	0.297917	0.25514647765607057	0	NA	3894	1
cg01529076	14	75746735	0.0869837	0.166038	0.6003632103949137	0	NA	3887	1
cg01529154	3	15474884	-0.13798	0.208348	0.5078062879704034	0	NA	3896	1
cg01529253	17	36125168	-0.17937200000000003	0.272015	0.5096264124593701	0	NA	3894	1
cg01529302	19	4596476	-0.232321	0.268025	0.38605787913303874	0	NA	3895	1
cg01529359	8	19936309	0.0725339	0.205501	0.7241174541319819	0	NA	3896	1
cg01529471	18	76547873	-0.0936008	0.160692	0.5602395378158533	0	NA	3894	1
cg01529669	1	224829310	0.569307	0.337684	0.09181189902523326	0	NA	3872	1
cg01529671	9	30996787	0.14205	0.141269	0.31464245249731604	0	NA	3820	1
cg01529701	18	46572234	-0.0675908	0.0525366	0.198252260950996	0	NA	3895	1
cg01529753	16	11557941	0.227383	0.315179	0.4706383319406102	0	NA	3897	1
cg01529804	6	47755325	-0.0755702	0.22841	0.7407553057827692	0	NA	3895	1
cg01529844	3	31871604	-0.316981	0.33271599999999996	0.3407383357816597	0	NA	3897	1
cg01529847	10	96161365	-0.24374199999999996	0.283368	0.38970049844801735	0	NA	3894	1
cg01529864	9	128876710	0.0686853	0.110535	0.5343433098020869	0	NA	3850	1
cg01529917	12	93835698	2.19176	1.08716	0.043795605355397726	0	NA	3854	1
cg01530168	5	124033619	0.199339	0.382129	0.6019114791759045	0	NA	3895	1
cg01530202	19	1267856	0.14829	0.298829	0.6197272243364014	0	NA	3897	1
cg01530213	7	122840559	-0.0346848	0.212249	0.8701912123710609	0	NA	3896	1
cg01530214	10	120490760	0.55657	0.377748	0.14064599484190635	0	NA	3872	1
cg01530292	19	5669474	0.138151	0.297722	0.6426285133425904	0	NA	3894	1
cg01530294	22	41128702	-0.206346	0.294051	0.48284418378154353	0	NA	3895	1
cg01530334	7	4311475	0.0973704	0.159395	0.5412824222793267	0	NA	3895	1
cg01530349	7	7540559	-0.00686154	0.254679	0.9785060622106663	0	NA	3897	1
cg01530413	3	30820664	-0.16981	0.139358	0.22302781952137393	0	NA	3896	1
cg01530448	21	36319162	0.08376250000000002	0.267079	0.7538063001463454	0	NA	3896	1
cg01530498	22	27871226	-0.290795	0.212934	0.17204636309956312	0	NA	3897	1
cg01530537	17	18218503	0.435143	1.29505	0.7368672562847702	0	NA	3860	1
cg01530603	3	138340358	0.0988252	0.14136	0.48448766418754224	0	NA	3893	1
cg01530639	11	108009982	-0.157128	0.173835	0.3660528723970276	0	NA	3864	1
cg01530963	22	30949985	-0.166874	0.310833	0.5913638880794052	0	NA	3895	1
cg01530965	20	2434752	-0.0775687	0.14275	0.5868623823395863	0	NA	3897	1
cg01530984	11	71098147	-0.280244	0.13018	0.031338932641241116	0	NA	3896	1
cg01531008	10	11955363	0.104215	0.209557	0.6189697600373066	0	NA	3896	1
cg01531127	17	1269083	-0.415744	0.418149	0.3201019200493181	0	NA	3894	1
cg01531184	17	73736879	0.0555038	0.317859	0.8613800582335722	0	NA	3896	1
cg01531227	15	77376326	0.292468	0.268767	0.27651380311543317	0	NA	3895	1
cg01531262	3	139062631	-0.048072699999999996	0.19677	0.8069914425268868	0	NA	3893	1
cg01531287	3	48724289	-0.0719402	0.189827	0.7047044231033199	0	NA	3893	1
cg01531398	8	90973757	0.11108	0.289939	0.7016344470256736	0	NA	3893	1
cg01531445	1	119992827	-0.174002	0.316702	0.5827181462655124	0	NA	3892	1
cg01531455	17	5185528	0.698954	0.840289	0.4055207623779658	0	NA	3840	1
cg01531475	2	123126347	0.286587	0.186568	0.12451399404917636	0	NA	3895	1
cg01531564	13	41927360	-0.162063	0.309843	0.6009403149561507	0	NA	3769	1
cg01531605	21	42620068	-0.0029445599999999997	0.0503523	0.9533669652839798	0	NA	3894	1
cg01531610	1	168335663	0.672332	0.271536	0.013285143069816607	0	NA	3897	1
cg01531812	9	16720499	0.294711	0.187526	0.11604936277061455	0	NA	3892	1
cg01532105	8	127682639	0.025672399999999998	0.1502	0.8642855395562786	0	NA	3885	1
cg01532128	17	77774362	-0.56777	0.986405	0.5648888147547207	0	NA	3897	1
cg01532172	10	29095657	-0.0178664	0.0988562	0.8565785652312374	0	NA	3895	1
cg01532237	17	41452743	-0.0705962	0.368009	0.847873170794546	0	NA	3892	1
cg01532357	20	34457449	0.173373	0.24651600000000004	0.4818731144982162	0	NA	3897	1
cg01532404	1	201798821	0.156516	0.867186	0.8567700778832293	0	NA	3897	1
cg01532463	11	928117	0.214218	0.379369	0.5722987689801635	0	NA	3897	1
cg01532582	5	173854274	0.0335501	0.110558	0.7615381594992332	0	NA	3897	1
cg01532616	8	143475401	-0.336334	0.329859	0.30790416160558814	0	NA	3897	1
cg01532648	18	24344204	-0.00339131	0.29013	0.9906737935636268	0	NA	3893	1
cg01532746	20	5510187	0.123853	0.0750735	0.09899273438106318	0	NA	3895	1
cg01532750	5	78596004	-0.0271583	0.258894	0.9164541800126614	0	NA	3897	1
cg01532841	17	59807458	-0.0653389	0.179254	0.7154812709474432	0	NA	3887	1
cg01532849	10	114911442	-0.139335	0.265644	0.5999184595759137	0	NA	3896	1
cg01532875	1	113753093	0.00256127	0.728993	0.9971966897012521	0	NA	3896	1
cg01532982	10	13140317	0.027947800000000002	0.227562	0.9022543859422935	0	NA	3896	1
cg01533028	6	47066614	0.0344171	0.183426	0.8511629478030778	0	NA	3897	1
cg01533059	4	75845113	0.00930298	0.22821900000000003	0.9674845259911786	0	NA	3896	1
cg01533084	2	20050864	-0.3492259999999999	0.2647	0.18705963440709186	0	NA	3889	1
cg01533183	19	2457236	0.42665	0.495385	0.38910073549448143	0	NA	3891	1
cg01533242	17	50083178	0.0511031	0.174605	0.7697680342565443	0	NA	3896	1
cg01533250	7	51434029	0.249493	0.353869	0.48078323309493926	0	NA	3897	1
cg01533279	11	128707685	-0.157762	0.532543	0.7670447074609461	0	NA	3897	1
cg01533295	19	10855353	-0.128404	0.239266	0.5915039102070441	0	NA	3895	1
cg01533312	17	18846442	-0.169367	0.232219	0.4657926709338578	0	NA	3897	1
cg01533332	22	39963473	0.205211	0.374196	0.5834137658127722	0	NA	3894	1
cg01533425	19	8150330	-0.105449	0.135297	0.4357505734597805	0	NA	3896	1
cg01533470	17	70599452	-0.23620000000000002	0.445569	0.5960365726111765	0	NA	3895	1
cg01533596	3	185271379	0.0789666	0.238153	0.7402069682644923	0	NA	3896	1
cg01533736	20	22542854	-0.0272695	0.14892	0.8547077116552828	0	NA	3897	1
cg01533970	3	54467946	-0.0985667	0.0976993	0.31303302153837975	0	NA	3894	1
cg01534141	17	9588616	-0.357771	0.314098	0.25468538998843054	0	NA	3892	1
cg01534228	9	139363183	0.022779599999999997	0.284161	0.9361064926868995	0	NA	3897	1
cg01534240	12	46612026	0.331644	0.529799	0.5313275372064821	0	NA	3880	1
cg01534262	4	185853560	0.268805	0.360177	0.45547798695851965	0	NA	3896	1
cg01534271	6	11755303	-0.0431832	0.125892	0.7315850505406042	0	NA	3795	1
cg01534464	2	133361903	-0.279192	0.216173	0.1965230285371166	0	NA	3897	1
cg01534547	12	95599660	-0.41675699999999993	0.273207	0.12715293366451288	0	NA	3891	1
cg01534677	2	190855319	-0.0195821	0.197301	0.920939874125569	0	NA	3890	1
cg01534818	11	63325889	-0.618258	0.338329	0.06764160981081507	0	NA	3895	1
cg01534828	1	119875645	0.47128	0.278841	0.09100139871890527	0	NA	3888	1
cg01534885	1	109743432	-0.573216	0.26815	0.032543599762100986	0	NA	3897	1
cg01535003	4	17877174	-0.15694	0.151496	0.3002324947714341	0	NA	3897	1
cg01535449	2	2760975	0.193263	0.24332499999999999	0.4270448375749058	0	NA	3893	1
cg01535538	10	99211264	0.393068	0.289071	0.17390498947488023	0	NA	3893	1
cg01535635	17	41163970	-0.0750305	0.265844	0.7777632687953924	0	NA	3896	1
cg01535674	7	129648602	-0.198695	0.247855	0.4227506855288425	0	NA	3894	1
cg01535743	4	147033171	0.0394248	0.24761399999999997	0.873496505089141	0	NA	3896	1
cg01535810	8	130881999	-0.0431932	0.221649	0.845493097938421	0	NA	3892	1
cg01535834	14	65204625	-0.275532	0.228078	0.22702403022896853	0	NA	3894	1
cg01536010	2	75145387	0.0416672	0.214986	0.8463218763154042	0	NA	3896	1
cg01536012	20	42171983	-0.0770681	0.33514	0.818124462200065	0	NA	3895	1
cg01536279	1	169074888	-0.74082	0.779943	0.3421942477956881	0	NA	3896	1
cg01536284	2	174585199	0.102045	0.326891	0.7549126401118728	0	NA	3896	1
cg01536306	2	211413794	0.0781085	0.180629	0.665432532540853	0	NA	3884	1
cg01536355	4	10624057	-0.0593571	0.276293	0.8298968292670217	0	NA	3892	1
cg01536438	10	90712625	-0.847837	0.382077	0.026485275699675532	0	NA	3897	1
cg01536445	2	80531907	0.352531	0.46037200000000006	0.44382359509178365	0	NA	3895	1
cg01536458	20	37734519	-0.648486	0.317575	0.04115220288657523	0	NA	3897	1
cg01536474	3	24208364	0.0110407	0.164371	0.9464468523634064	0	NA	3896	1
cg01536512	3	160878384	-0.00689501	0.105354	0.9478188082919037	0	NA	3854	1
cg01536547	17	39692361	0.248251	0.349976	0.47811524153277285	0	NA	3896	1
cg01536598	7	150727018	-0.288192	0.400472	0.47175232120650923	0	NA	3897	1
cg01536599	20	1026455	0.355482	0.308418	0.24907538452746347	0	NA	3897	1
cg01536719	8	37619639	0.272769	0.558012	0.6249671399080106	0	NA	3895	1
cg01536875	2	222291194	0.0930102	0.216161	0.6669904767700481	0	NA	3887	1
cg01536905	4	40464664	0.268448	0.245222	0.27364187550693353	0	NA	3805	1
cg01536941	14	101455116	0.245508	0.146368	0.09347721811815096	0	NA	3734	1
cg01536998	20	61897701	-0.0424504	0.120796	0.725271605568273	0	NA	3894	1
cg01537060	21	47207650	0.496136	0.32706	0.1292775072450112	0	NA	3895	1
cg01537127	5	32949861	0.0106912	0.220815	0.9613839106292005	0	NA	3897	1
cg01537248	17	46517641	0.224131	0.435259	0.60659698623206	0	NA	3896	1
cg01537462	9	35396218	0.06295	0.27649	0.8198985175893236	0	NA	3892	1
cg01537722	5	2130038	0.00581935	0.12399499999999998	0.9625673167880446	0	NA	3896	1
cg01537870	17	38135951	-0.271385	0.107822	0.011836809529829666	0	NA	3885	1
cg01537883	14	75802315	-0.0405264	0.298304	0.8919350885930776	0	NA	3893	1
cg01537907	7	75948532	-0.0340424	0.249688	0.8915526997091885	0	NA	3892	1
cg01538011	2	238878208	-0.100002	0.22373399999999996	0.6548979664172387	0	NA	3884	1
cg01538039	8	11411788	0.574851	0.299472	0.05491496649283704	0	NA	3896	1
cg01538049	20	8280552	0.0953159	0.270987	0.7250362136832773	0	NA	3895	1
cg01538218	22	40343102	-0.12482000000000001	0.32041	0.696859441379517	0	NA	3895	1
cg01538227	10	118033004	-0.22446099999999997	0.540577	0.6779773139947951	0	NA	3884	1
cg01538257	11	5687967	-0.10976100000000001	0.212227	0.6050257755182122	0	NA	3876	1
cg01538263	15	74014910	0.015084	0.353511	0.9659653032081562	0	NA	3897	1
cg01538397	9	32784265	-0.318665	0.0994448	0.0013532499607293068	0	NA	3895	1
cg01538540	16	8882215	-0.43998099999999996	0.292304	0.132268251919458	0	NA	3895	1
cg01538573	3	4744662	-0.194349	0.22727199999999997	0.3924745685326237	0	NA	3897	1
cg01538610	2	95955155	0.141273	0.138543	0.30786835477033947	0	NA	3883	1
cg01538659	1	151432017	-0.389147	0.891096	0.6623245527432939	0	NA	3884	1
cg01538698	9	83784296	0.0430889	0.136635	0.7524900762568374	0	NA	3835	1
cg01538756	5	158272982	-0.158171	0.456893	0.729201224998496	0	NA	3891	1
cg01538758	1	15890442	-0.750183	0.34255299999999994	0.028525945408511465	0	NA	3891	1
cg01538842	3	129673817	-0.383398	0.21048	0.0685246238870653	0	NA	3896	1
cg01538891	3	126114078	0.19458100000000003	0.204185	0.34060819782103935	0	NA	3895	1
cg01538975	8	118862361	-0.141775	0.249753	0.5702652807927946	0	NA	3890	1
cg01538979	6	75898357	-0.21521	0.18935	0.25571704795980466	0	NA	3895	1
cg01539014	12	67983840	0.174594	0.25749	0.49773283717426897	0	NA	3896	1
cg01539031	4	125451309	-0.266875	0.299512	0.37291160269679635	0	NA	3893	1
cg01539201	14	89631569	-0.265205	0.389278	0.495698099492877	0	NA	3896	1
cg01539436	21	40176506	0.0163465	0.168092	0.9225299736990366	0	NA	3895	1
cg01539567	7	134873945	0.0857586	0.227932	0.7067337049960152	0	NA	3897	1
cg01539568	13	51358164	-0.247157	0.276336	0.371103883536447	0	NA	3897	1
cg01539699	19	10926087	0.304462	0.270537	0.26042010309726293	0	NA	3890	1
cg01539932	5	149950193	0.0629596	0.301473	0.8345731994787222	0	NA	3890	1
cg01539965	2	15763607	0.31162	0.222391	0.16114657075285715	0	NA	3891	1
cg01539967	13	24327871	-0.49807500000000005	0.24651699999999999	0.04333684614525964	0	NA	3896	1
cg01540089	13	101125885	0.00670713	0.219935	0.9756715115754467	0	NA	3889	1
cg01540129	6	100927675	-0.109447	0.152504	0.47296299190022917	0	NA	3893	1
cg01540307	4	40479262	-0.066233	0.274693	0.8094648664106283	0	NA	3894	1
cg01540380	11	15837082	-0.0264643	0.248463	0.9151761063869686	0	NA	3897	1
cg01540664	4	48018565	0.305563	0.58393	0.6007745199241664	0	NA	3895	1
cg01540713	5	56690140	0.0943609	0.187916	0.6155662010695289	0	NA	3817	1
cg01540722	16	55480049	0.336769	0.225017	0.1344874685376461	0	NA	3892	1
cg01541187	13	32658717	0.340331	0.313554	0.2777452547327667	0	NA	3897	1
cg01541198	22	31002067	0.296326	0.184736	0.10870277028581024	0	NA	3894	1
cg01541207	5	137897509	0.0987706	0.213722	0.6439771862858958	0	NA	3897	1
cg01541356	20	35050458	-0.239457	0.148558	0.10698903532474766	0	NA	3894	1
cg01541378	3	191471213	0.0620448	0.154407	0.6878118342561712	0	NA	3897	1
cg01541424	12	127874654	-0.140601	0.206403	0.49574716602418745	0	NA	3897	1
cg01541570	10	99168386	0.0711191	0.341147	0.8348615813969663	0	NA	3895	1
cg01541720	11	76416493	-0.0999788	0.259269	0.69977958103749	0	NA	3897	1
cg01541880	19	34354007	-0.393461	0.147921	0.007815454883211946	0	NA	3894	1
cg01541903	4	2700010	-0.195658	0.263403	0.4575975994430336	0	NA	3896	1
cg01541926	13	111103481	0.0524463	0.249764	0.8336806100811662	0	NA	3886	1
cg01541932	2	80306214	-0.106504	0.163717	0.5153452758593304	0	NA	3893	1
cg01541987	14	37130936	0.754491	0.47787900000000005	0.11437443207331265	0	NA	3886	1
cg01542087	1	211854273	-0.72895	0.703172	0.29989452925505505	0	NA	3895	1
cg01542107	2	42359737	-0.260495	0.273903	0.3415798252384468	0	NA	3889	1
cg01542115	15	64163413	0.237433	0.37515	0.5267979642507503	0	NA	3896	1
cg01542226	13	100800904	0.424662	0.377959	0.26119705396251813	0	NA	3897	1
cg01542401	16	11593298	-0.331845	0.241513	0.1694337925162441	0	NA	3896	1
cg01542452	10	134389122	0.2598	0.366581	0.4785038153989997	0	NA	3895	1
cg01542649	7	123633252	0.136264	0.134235	0.3100508773366949	0	NA	3867	1
cg01542664	4	2289567	0.494903	0.35861	0.16756844360556797	0	NA	3896	1
cg01542727	1	7363264	0.278176	0.166717	0.09520617904447196	0	NA	3894	1
cg01542868	10	97144203	-0.09391800000000002	0.302053	0.7558521744425255	0	NA	3896	1
cg01543057	2	27928983	0.336368	0.372596	0.3666486756675478	0	NA	3890	1
cg01543150	3	192634061	0.175054	0.321789	0.5864397962728354	0	NA	3896	1
cg01543326	15	93183366	-0.027147300000000003	0.307155	0.9295722216436996	0	NA	3897	1
cg01543370	7	1777309	0.234177	0.310002	0.45000613174733295	0	NA	3886	1
cg01543404	9	35828874	0.23657	0.732375	0.7466819283935585	0	NA	3888	1
cg01543426	10	99583308	0.303901	0.282923	0.28275663068266504	0	NA	3893	1
cg01543452	1	81145098	0.24115100000000003	0.173081	0.16353390608048693	0	NA	3894	1
cg01543494	16	58709978	0.271538	0.349794	0.4375838249956868	0	NA	3895	1
cg01543544	2	8818972	2.37048	0.99241	0.016912265532268694	0	NA	3878	1
cg01543570	3	15835938	-0.122207	0.326614	0.708282762901449	0	NA	3825	1
cg01543641	12	89780011	0.220819	0.341556	0.5179498235144782	0	NA	3896	1
cg01543670	2	164226754	-0.148853	0.147656	0.3134032509297772	0	NA	3750	1
cg01543767	4	109540778	0.0254994	0.184087	0.8898308862464959	0	NA	3895	1
cg01543893	12	26446611	0.226944	0.248285	0.3606924871318025	0	NA	3889	1
cg01543919	8	139949000	0.00159524	0.329207	0.9961337019393502	0	NA	3897	1
cg01543974	16	9160649	0.176682	0.23636	0.4547543994339211	0	NA	3894	1
cg01544075	14	94580560	-0.0386928	0.298858	0.896986675737662	0	NA	3884	1
cg01544181	7	129472903	-0.18877400000000003	0.275349	0.4929774642117041	0	NA	3895	1
cg01544187	20	11008087	0.0760259	0.169798	0.6543385397311581	0	NA	3895	1
cg01544265	15	51373623	-0.200276	0.340843	0.5568074034127195	0	NA	3892	1
cg01544287	13	20416273	0.0396912	0.301952	0.8954203602163712	0	NA	3891	1
cg01544333	17	2863575	0.23157700000000003	0.297541	0.436390512170796	0	NA	3889	1
cg01544454	6	46831535	-0.136903	0.281911	0.6272331418219539	0	NA	3895	1
cg01544641	5	110076056	0.0582491	0.188025	0.7567172782998042	0	NA	3876	1
cg01544688	20	56360444	-0.169663	0.254348	0.5047397778786752	0	NA	3893	1
cg01544725	12	57040486	0.197043	0.330633	0.5512040556387158	0	NA	3897	1
cg01544744	1	224752548	0.315019	0.32599	0.33387127873147077	0	NA	3895	1
cg01544854	17	48361799	0.22945300000000002	0.316678	0.4687204780377842	0	NA	3891	1
cg01544890	1	183958542	0.01902	0.22127300000000003	0.9315004676980326	0	NA	3896	1
cg01544937	9	110624185	0.574574	0.277263	0.038236838770943915	0	NA	3892	1
cg01545055	16	67285131	0.492545	0.325723	0.13049339186427553	0	NA	3897	1
cg01545076	6	36760497	0.133114	0.256521	0.6038161966682086	0	NA	3896	1
cg01545084	21	36363334	-0.532508	0.311528	0.0873875550898348	0	NA	3897	1
cg01545145	11	68451457	-0.0820785	0.268647	0.7599659771335373	0	NA	3897	1
cg01545186	7	105753116	-0.20922	0.315051	0.506637216894938	0	NA	3876	1
cg01545328	1	172872250	0.0797708	0.181818	0.6608500568577435	0	NA	3895	1
cg01545454	6	27863042	-0.26784	0.533718	0.6157814458515534	0	NA	3894	1
cg01545503	19	30552501	0.27276	0.262055	0.29794507597517583	0	NA	3894	1
cg01545517	1	202720472	-0.00309219	0.408745	0.9939639943559104	0	NA	3896	1
cg01545809	15	65700859	-0.351521	0.46476	0.4494396689683268	0	NA	3896	1
cg01545863	1	240770472	-0.0855948	0.185782	0.6449944176349733	0	NA	3897	1
cg01545959	13	44765643	-0.283985	0.24924599999999997	0.2545462120054283	0	NA	3896	1
cg01545996	8	56780247	-0.053760600000000006	0.315224	0.8645797443873449	0	NA	3897	1
cg01546084	1	59394530	0.210841	0.355409	0.553024001751367	0	NA	3894	1
cg01546106	3	175052712	-0.025225999999999995	0.305536	0.934198941229501	0	NA	3893	1
cg01546192	19	15410720	0.0634749	0.325137	0.8452167381752935	0	NA	3896	1
cg01546203	3	64547312	-0.242384	0.626598	0.6988854977723309	0	NA	3894	1
cg01546433	11	27725095	-0.109773	0.104363	0.29287374592941223	0	NA	3893	1
cg01546697	12	109553622	0.00143224	0.363069	0.9968525012614408	0	NA	3897	1
cg01546719	8	134125756	-0.19314599999999998	0.297867	0.5167066523805746	0	NA	3897	1
cg01546747	7	5253931	-0.047673	0.335557	0.8870237327057474	0	NA	3896	1
cg01546752	7	3126830	-0.636505	0.269325	0.018111325728522965	0	NA	3892	1
cg01546840	3	48336636	-0.0260173	0.3754	0.9447464154589921	0	NA	3897	1
cg01546986	16	59889167	0.117417	0.138912	0.39796471301476	0	NA	3737	1
cg01547112	1	193376119	-0.396862	0.325889	0.22330654425025656	0	NA	3772	1
cg01547338	10	89419380	-0.138858	0.338352	0.6815161463888166	0	NA	3882	1
cg01547355	14	79400327	0.23888400000000004	0.239661	0.31888202785261355	0	NA	3828	1
cg01547400	5	121659199	-0.197396	0.115305	0.08690651414902478	0	NA	3895	1
cg01547466	18	22813556	-0.188235	0.175487	0.2834310735901267	0	NA	3896	1
cg01547480	1	54814976	0.175679	0.274456	0.5221082654924523	0	NA	3896	1
cg01547493	10	62705233	0.0428134	0.26622	0.8722354695900452	0	NA	3887	1
cg01547550	1	68517454	-0.0386649	0.169449	0.8195061843344305	0	NA	3893	1
cg01547573	1	35245523	-0.112896	0.23664900000000003	0.6333187108361676	0	NA	3895	1
cg01547581	15	101972224	0.0335214	0.157092	0.8310250728568462	0	NA	3895	1
cg01547656	9	130677116	0.294427	0.249551	0.2380690408107878	0	NA	3892	1
cg01547676	12	113623313	-1.02387	1.5987	0.5218871654198639	0	NA	3883	1
cg01547781	19	10474464	0.159749	0.35381	0.6516215165636876	0	NA	3894	1
cg01547817	4	166794476	0.536436	0.568344	0.3452422450639891	0	NA	3897	1
cg01547890	22	43519826	-0.597855	0.29273	0.04111754203282521	0	NA	3892	1
cg01547912	6	149915780	0.195786	0.200431	0.3286558256415361	0	NA	3892	1
cg01548188	16	2038931	-0.0406098	0.170739	0.8119995771972981	0	NA	3892	1
cg01548234	1	44022527	-0.42712600000000006	0.286158	0.1355359106996621	0	NA	3895	1
cg01548411	15	91520086	-0.157514	0.227988	0.48963640568983396	0	NA	3893	1
cg01548502	18	63792721	0.0793892	0.13747	0.563600387659871	0	NA	3830	1
cg01548512	6	30799443	-0.229639	0.339769	0.4991244460083868	0	NA	3892	1
cg01548600	5	57130964	0.223168	0.320111	0.4857038116101395	0	NA	3895	1
cg01548648	2	114763273	0.275588	0.240329	0.25150092430733695	0	NA	3895	1
cg01548653	3	49565214	0.128154	0.340192	0.70638853696782	0	NA	3897	1
cg01548680	10	129861779	-0.24058	0.183693	0.19030235869542367	0	NA	3897	1
cg01548841	7	47846057	-0.549054	0.268358	0.04075874206270381	0	NA	3893	1
cg01548882	8	70747331	0.939835	0.687543	0.17164184623159542	0	NA	3897	1
cg01548924	11	102652856	-0.350063	0.313703	0.2644624550191831	0	NA	3895	1
cg01549115	2	187751878	0.193536	0.307074	0.5285254673343833	0	NA	3895	1
cg01549141	17	5290775	-0.211263	0.12354	0.08725150444340692	0	NA	3897	1
cg01549162	6	16163800	-0.322131	0.268133	0.22960184022595925	0	NA	3896	1
cg01549213	12	72331588	0.0468356	0.130881	0.720456518669995	0	NA	3869	1
cg01549351	8	38123688	0.138697	0.380417	0.7154159773776961	0	NA	3896	1
cg01549428	11	67420220	-0.107619	0.198532	0.5877676517485022	0	NA	3897	1
cg01549551	1	178008385	-0.0978111	0.24683700000000003	0.6919148152097034	0	NA	3897	1
cg01549576	6	157204552	0.387814	0.308522	0.2087514689728454	0	NA	3894	1
cg01549637	2	210591065	-0.315321	0.15107	0.03686545668485969	0	NA	3833	1
cg01549663	6	158090915	0.16696	0.169615	0.32494497527311034	0	NA	3871	1
cg01549684	2	13698366	0.253921	0.259672	0.32814711774459343	0	NA	3895	1
cg01550012	1	234781889	-0.725486	0.276401	0.00867103286048544	0	NA	3896	1
cg01550044	16	19222112	0.276364	0.312678	0.3767710620895348	0	NA	3896	1
cg01550228	15	32160825	0.109742	0.259112	0.6719077858088446	0	NA	3894	1
cg01550272	13	115050881	-0.52498	0.498734	0.2925127812960855	0	NA	3897	1
cg01550301	11	93886698	0.0211119	0.25235	0.9333258189026884	0	NA	3894	1
cg01550321	5	148345506	-0.252578	0.2649	0.3403447300934599	0	NA	3891	1
cg01550393	5	117224492	-0.0238744	0.356709	0.9466377276864788	0	NA	3897	1
cg01550412	3	67614609	-0.0971535	0.227549	0.6694110905774395	0	NA	3891	1
cg01550453	14	95429455	0.176246	0.163199	0.28016652012848925	0	NA	3897	1
cg01550485	1	202299981	0.100005	0.331738	0.7630654424179321	0	NA	3896	1
cg01550554	13	97679310	0.14082	0.262736	0.5919756381575569	0	NA	3896	1
cg01550685	11	77013885	0.189066	0.266669	0.4783298780157528	0	NA	3895	1
cg01550700	8	82506126	-0.0932315	0.135166	0.4903479197665739	0	NA	3895	1
cg01550828	3	196227453	-0.0709262	0.10952699999999999	0.5172642837890965	0	NA	3870	1
cg01550841	11	35384613	0.491078	0.277533	0.07682047024315938	0	NA	3895	1
cg01550854	17	7188810	-0.37111	0.308519	0.22902443525503893	0	NA	3885	1
cg01550884	5	175969179	-0.139064	0.320877	0.6647334630537819	0	NA	3893	1
cg01550887	1	10825570	0.300183	0.21102	0.15487145989190929	0	NA	3888	1
cg01550955	11	116667424	0.0423075	0.139982	0.7624727058435344	0	NA	3866	1
cg01550958	11	108980777	0.22634	0.477892	0.6357697303094265	0	NA	3896	1
cg01551154	15	64736664	-0.318036	0.199593	0.11106541571321832	0	NA	3863	1
cg01551200	21	44010869	-0.186636	0.336531	0.579176609071895	0	NA	3894	1
cg01551249	2	241837569	-0.211286	0.299316	0.4802527469813677	0	NA	3895	1
cg01551317	5	179390115	-0.80409	0.3179	0.011426413962077475	0	NA	3887	1
cg01551495	7	87134984	0.399115	0.269411	0.13849057996600808	0	NA	3893	1
cg01551526	7	44718928	-0.334551	0.330489	0.31139899507823626	0	NA	3897	1
cg01551539	2	144238411	-0.121605	0.248289	0.6242952465948659	0	NA	3894	1
cg01551540	10	50947587	-0.0397038	0.12462900000000002	0.7500481056451327	0	NA	3894	1
cg01551791	2	129146992	0.275788	0.304157	0.36455007591195265	0	NA	3896	1
cg01551977	7	77235612	0.137078	0.177002	0.43866872946817986	0	NA	3880	1
cg01552006	9	38040976	0.782255	0.232678	7.739028428211697e-4	0	NA	3889	1
cg01552120	17	55754428	0.197244	0.33035300000000006	0.5504603749115322	0	NA	3892	1
cg01552127	2	223682529	-0.133172	0.156794	0.3956900571311574	0	NA	3894	1
cg01552195	5	167857800	0.074808	0.285202	0.7930914719033103	0	NA	3887	1
cg01552216	11	6493053	-0.123802	0.27551	0.6531750539017354	0	NA	3897	1
cg01552251	9	38417184	0.073835	0.530262	0.8892585351934149	0	NA	3896	1
cg01552345	9	119216364	0.137005	0.196577	0.4858319844955412	0	NA	3895	1
cg01552385	8	132055917	-0.0271118	0.207392	0.8959910209012408	0	NA	3893	1
cg01552601	2	135756466	0.0848414	0.286931	0.7674701018084717	0	NA	3895	1
cg01552636	17	4858906	0.122242	0.34145	0.7203369576078942	0	NA	3897	1
cg01552734	14	91607079	0.671195	0.386938	0.08280602460703569	0	NA	3897	1
cg01552785	9	16215946	0.381049	0.331965	0.25102679226710045	0	NA	3892	1
cg01552966	2	25528330	0.161794	0.226005	0.4740612394411054	0	NA	3890	1
cg01553055	13	40177863	0.19218499999999997	0.767032	0.8021568691009436	0	NA	3897	1
cg01553125	4	146855044	0.207623	0.313951	0.5084052295964958	0	NA	3891	1
cg01553433	19	17515486	0.499753	0.292207	0.08721587181068761	0	NA	3893	1
cg01553518	6	34181766	-0.21114	0.170323	0.2151068487392539	0	NA	3893	1
cg01553675	14	76299110	-0.233346	0.262556	0.3741387734557499	0	NA	3832	1
cg01553699	11	120538157	0.155069	0.171842	0.36684819360116105	0	NA	3897	1
cg01553707	1	113573797	-0.22075600000000004	0.148932	0.13827103128434004	0	NA	3893	1
cg01553748	7	141610165	-0.0694925	0.184002	0.7056738803700573	0	NA	3894	1
cg01553910	6	34063706	-0.17311000000000001	0.151647	0.25364833787124325	0	NA	3895	1
cg01554046	11	20115700	0.0204819	0.21593300000000001	0.9244315623878393	0	NA	3889	1
cg01554339	19	48389767	-0.137599	0.155226	0.3753788605361838	0	NA	3855	1
cg01554355	10	134360040	0.0663169	0.304841	0.8277829651556746	0	NA	3891	1
cg01554606	3	123386962	0.387541	0.370455	0.2955048655161212	0	NA	3893	1
cg01554723	16	46891747	-0.014218800000000002	0.158842	0.9286723411349249	0	NA	3897	1
cg01554751	6	167512456	0.190478	0.185045	0.3033103381847768	0	NA	3895	1
cg01554797	10	3204753	-0.152105	0.171803	0.37597035750068886	0	NA	3896	1
cg01554891	12	753145	0.09301449999999999	0.148451	0.530943095416899	0	NA	3895	1
cg01555000	16	1940530	0.162938	0.116729	0.16275496008415938	0	NA	3895	1
cg01555113	21	36475414	0.0792578	0.301388	0.7925691047908121	0	NA	3890	1
cg01555183	3	133786671	-0.0288308	0.270705	0.9151835525868323	0	NA	3895	1
cg01555198	13	103509167	-0.625471	0.251779	0.012984053180734888	0	NA	3897	1
cg01555241	21	43927757	-0.0909431	0.278199	0.7437439373368999	0	NA	3897	1
cg01555260	9	138498973	0.0349559	0.172297	0.8392275356054393	0	NA	3897	1
cg01555330	16	57612056	-0.21745700000000004	0.440306	0.6213930590503458	0	NA	3893	1
cg01555560	6	165958729	0.289301	0.243461	0.23472123330548203	0	NA	3895	1
cg01555579	2	230273736	-0.097517	0.244614	0.6901462070670132	0	NA	3885	1
cg01555639	7	33963625	-0.0498894	0.243302	0.8375320172175237	0	NA	3897	1
cg01556084	2	178753699	0.291681	0.265916	0.27268882508108205	0	NA	3897	1
cg01556227	8	495918	-0.24178900000000003	0.472831	0.60909583018035	0	NA	3768	1
cg01556294	3	4468141	-0.542929	0.22461099999999998	0.01564055643789331	0	NA	3892	1
cg01556331	4	13656220	0.100502	0.452965	0.8244105212566525	0	NA	3892	1
cg01556430	16	58540923	0.0409048	0.204875	0.8417485702586924	0	NA	3895	1
cg01556533	19	2594525	0.329451	0.187171	0.07838059806259326	0	NA	3895	1
cg01556593	11	61609179	0.651527	0.22319	0.0035097764527069657	0	NA	3890	1
cg01556702	1	52110291	0.0524311	0.360269	0.8842899059085921	0	NA	3895	1
cg01556888	2	204192982	-1.76679	1.14368	0.122387637210817	0	NA	3855	1
cg01557171	1	87172170	-0.0876461	0.312842	0.779354054036894	0	NA	3875	1
cg01557203	12	11175242	-0.0754879	0.293884	0.7972846021760865	0	NA	3897	1
cg01557311	7	155635302	-0.0180147	0.1181	0.8787628738523172	0	NA	3894	1
cg01557460	11	63802583	0.160956	0.244328	0.5100433603867669	0	NA	3891	1
cg01557550	2	223162700	0.0850072	0.209825	0.6853791611976744	0	NA	3858	1
cg01557607	21	47267899	-0.213278	0.19369	0.27083978919902774	0	NA	3887	1
cg01557614	9	137210289	-0.195336	0.296261	0.5096790388304864	0	NA	3895	1
cg01557620	7	150060411	-0.0902643	0.325164	0.7813223277254074	0	NA	3896	1
cg01557636	10	81080404	0.393113	0.364441	0.28073311830930486	0	NA	3895	1
cg01557687	3	64093589	-0.0145043	0.227726	0.9492155601787869	0	NA	3897	1
cg01557772	3	21258764	-0.007177719999999999	0.153248	0.9626429138050885	0	NA	3891	1
cg01558013	20	35100165	-0.0572564	0.307309	0.852197429561399	0	NA	3893	1
cg01558242	20	57926211	-0.10977	0.141229	0.43701229151937354	0	NA	3890	1
cg01558390	10	22974972	-0.0360157	0.295986	0.9031521226968074	0	NA	3897	1
cg01558517	2	97561403	-0.280676	0.305681	0.3585146724553724	0	NA	3892	1
cg01558594	1	198176505	-0.0922929	0.159143	0.561957162534503	0	NA	3778	1
cg01558654	17	58326207	0.271764	0.13001	0.03658803035978413	0	NA	3897	1
cg01558688	15	96616390	0.233278	0.17746	0.18866505499261096	0	NA	3880	1
cg01558746	7	5427730	0.299144	0.27961	0.284681613096145	0	NA	3897	1
cg01558754	6	73450879	0.29771	0.247138	0.2283459339603521	0	NA	3895	1
cg01558827	12	89746108	-0.0376729	0.696926	0.9568906986101312	0	NA	3896	1
cg01559152	2	135781390	-0.118239	0.298954	0.6924672749353021	0	NA	3892	1
cg01559158	2	242577181	0.17989	1.28472	0.8886420324012666	0	NA	3833	1
cg01559206	11	61070063	0.370413	0.360945	0.30478264488963175	0	NA	3896	1
cg01559222	6	8436468	-0.0796114	0.15293	0.6026634825802818	0	NA	3872	1
cg01559241	17	7681249	0.23017099999999996	0.338832	0.49694326749041373	0	NA	3892	1
cg01559383	7	30669411	-0.0250068	0.292591	0.9318903334041635	0	NA	3895	1
cg01559533	5	13589964	0.167839	0.222863	0.45138746610270475	0	NA	3892	1
cg01559586	5	126988196	0.279695	0.318177	0.3793715962863003	0	NA	3897	1
cg01559603	8	59728262	0.553344	0.346132	0.10989834301181262	0	NA	3896	1
cg01559607	11	7300031	-0.145501	0.145522	0.31738034956186506	0	NA	3891	1
cg01559619	1	167358788	-0.116865	0.15094	0.43878412096302016	0	NA	3862	1
cg01559644	1	178157646	-0.0940221	0.125881	0.45511634369409487	0	NA	3874	1
cg01559701	8	17820655	0.12142	0.191605	0.5262769264398137	0	NA	3891	1
cg01559731	1	15353961	-0.0490941	0.157126	0.7546981632442651	0	NA	3897	1
cg01559779	10	12752269	-0.00181193	0.249343	0.9942019697825817	0	NA	3897	1
cg01559848	2	10884295	0.0624184	0.329842	0.8499068571956813	0	NA	3896	1
cg01559878	1	151694582	2.47484e-4	0.11405	0.9982686233434572	0	NA	3897	1
cg01560020	8	38369795	-0.0261972	0.176497	0.8820045422033745	0	NA	3896	1
cg01560045	17	41953079	0.0359305	0.358746	0.9202206196795507	0	NA	3897	1
cg01560046	8	21345317	0.0989701	0.243303	0.6841716734609358	0	NA	3896	1
cg01560052	7	91465543	-0.185975	0.181757	0.30621007418434015	0	NA	3896	1
cg01560057	1	198567998	0.0591534	0.198164	0.7653160076583924	0	NA	3890	1
cg01560094	7	65537538	-0.165894	0.281335	0.5554138410648941	0	NA	3893	1
cg01560103	11	691743	0.523124	0.280287	0.061987247118594706	0	NA	3896	1
cg01560122	13	45010662	-0.663344	0.540385	0.21961983829452006	0	NA	3895	1
cg01560163	22	31619637	-0.362888	0.24997099999999997	0.14657936477658468	0	NA	3890	1
cg01560248	16	27784686	0.40996200000000005	0.308996	0.18458972779012728	0	NA	3856	1
cg01560293	16	84873824	-0.185113	0.122487	0.1307153670373827	0	NA	3876	1
cg01560348	7	21333529	0.193336	0.321185	0.5472101369119682	0	NA	3890	1
cg01560354	2	43767446	-0.112691	0.193315	0.5599338525402535	0	NA	3864	1
cg01560465	7	4764228	0.126401	0.209287	0.5458701617546806	0	NA	3896	1
cg01560486	4	2392082	0.0429735	0.198439	0.828553028103865	0	NA	3897	1
cg01560665	21	36236392	0.11128999999999999	0.313716	0.7227786828866815	0	NA	3892	1
cg01560790	2	55845057	-1.15175	0.815939	0.1580784215081144	0	NA	3845	1
cg01560902	5	73154165	-0.271616	0.195127	0.1639236146497664	0	NA	3896	1
cg01561077	19	6014645	-0.376053	0.258449	0.14565886606155654	0	NA	3896	1
cg01561154	4	103545763	0.147569	0.392551	0.7069740455290937	0	NA	3897	1
cg01561344	2	202286912	0.358573	0.162766	0.02759496429022237	0	NA	3896	1
cg01561393	11	9703049	-0.0444799	0.312982	0.8869880015049265	0	NA	3897	1
cg01561410	19	56032563	0.289682	0.252558	0.2513849363493247	0	NA	3894	1
cg01561422	11	1982840	0.176567	0.331134	0.593881865919182	0	NA	3896	1
cg01561506	12	54601398	0.00139739	0.173399	0.9935700676580005	0	NA	3897	1
cg01561554	21	43896613	-0.100573	0.332806	0.7625018332927231	0	NA	3877	1
cg01561599	19	45277831	-0.105549	0.190809	0.5801499303083449	0	NA	3889	1
cg01561630	11	82898383	0.0724163	0.34404699999999994	0.8332901394169361	0	NA	3894	1
cg01561780	9	101253517	-0.00461967	0.255588	0.9855792811794835	0	NA	3882	1
cg01561874	22	43613293	0.00116188	0.280221	0.9966917416708662	0	NA	3897	1
cg01561889	10	12861553	0.39867300000000006	0.271639	0.14219729625317892	0	NA	3891	1
cg01561904	1	48232430	-0.0778285	0.301794	0.7964947555878642	0	NA	3893	1
cg01561957	1	115655444	0.0667619	0.144948	0.6450912988859387	0	NA	3889	1
cg01562005	17	46621420	-0.0722598	0.767416	0.9249821526675736	0	NA	3897	1
cg01562235	9	102866753	0.0635744	0.267177	0.8119209404613886	0	NA	3896	1
cg01562287	7	24515000	0.150093	0.204943	0.46394605424686997	0	NA	3889	1
cg01562293	1	29224416	-0.277317	0.273349	0.31033648367964983	0	NA	3896	1
cg01562302	14	23250488	-0.108525	0.355349	0.7600584885209365	0	NA	3891	1
cg01562540	14	56274296	-0.108719	0.165245	0.5105856122813967	0	NA	3897	1
cg01562556	10	49677004	-0.158072	0.322511	0.624042604786861	0	NA	3896	1
cg01562603	15	31657070	-1.19042	0.517685	0.02147619716171453	0	NA	3895	1
cg01562635	14	63596159	-0.0410916	0.081096	0.6123631083665937	0	NA	3853	1
cg01562648	9	16601397	0.149138	0.23931600000000003	0.5331633460542684	0	NA	3896	1
cg01562658	2	216897171	-0.361107	0.28195	0.2002820677114739	0	NA	3894	1
cg01563077	6	28617791	-0.108844	0.177913	0.5406818924379209	0	NA	3896	1
cg01563236	10	70657181	0.1517	0.181438	0.4030996150807939	0	NA	3897	1
cg01563309	18	21552432	-0.052108	0.267267	0.8454195002145982	0	NA	3895	1
cg01563335	14	96830698	-0.0567324	0.212491	0.7894789334849173	0	NA	3875	1
cg01563363	2	113398552	0.28834200000000004	0.265431	0.2773391143223664	0	NA	3896	1
cg01563410	11	41415097	0.0109285	0.117625	0.9259753229835198	0	NA	3897	1
cg01563515	3	186734058	0.0118078	0.223364	0.9578406765301487	0	NA	3894	1
cg01563555	12	56728272	-0.655152	1.14519	0.5672608539132762	0	NA	3896	1
cg01563690	19	32082171	-0.0753149	0.296857	0.7997214023555452	0	NA	3895	1
cg01563731	6	139016571	-0.188529	0.28037	0.5013104415044176	0	NA	3897	1
cg01563801	8	142991347	-0.21720600000000004	0.142067	0.1262896486635581	0	NA	3834	1
cg01563818	4	77179271	0.0707062	0.340069	0.8352936058656489	0	NA	3896	1
cg01564076	10	11256665	0.160847	0.360681	0.6556307439602437	0	NA	3897	1
cg01564211	8	29330241	0.175387	0.247876	0.47921889753101726	0	NA	3896	1
cg01564232	5	96237434	0.258566	0.244582	0.29043168217572696	0	NA	3891	1
cg01564568	10	44755561	0.0391956	0.320185	0.9025699805931614	0	NA	3897	1
cg01564630	7	43982358	0.0579825	0.272558	0.831534026488919	0	NA	3897	1
cg01564646	14	24725213	0.115091	0.335353	0.7314528265874438	0	NA	3896	1
cg01564766	7	20370727	0.817783	0.782076	0.2957195664656773	0	NA	3894	1
cg01564803	7	13845911	-0.268158	0.206063	0.19314214181807732	0	NA	3897	1
cg01564927	16	2305598	0.248663	0.340412	0.46509891188291	0	NA	3895	1
cg01565037	10	74715059	-0.0280603	0.287729	0.9223107808751762	0	NA	3895	1
cg01565139	5	10745313	-0.153415	0.328959	0.6409541814195012	0	NA	3897	1
cg01565145	12	752862	-0.332035	0.504198	0.5101906307454005	0	NA	3895	1
cg01565209	9	122696951	0.0489667	0.166195	0.7682734753643479	0	NA	3894	1
cg01565216	17	49928095	0.00848753	0.107192	0.9368889519087263	0	NA	3897	1
cg01565220	11	76867143	-0.128267	0.382856	0.7376049103013567	0	NA	3897	1
cg01565303	7	151581757	0.006337390000000001	0.308787	0.9836257657198173	0	NA	3894	1
cg01565304	17	61864325	-0.715424	0.457583	0.1179386416403892	0	NA	3890	1
cg01565386	22	42840795	-2.11994	1.37264	0.12248532496140453	0	NA	3895	1
cg01565439	12	94404043	0.434947	0.295857	0.14152769401328746	0	NA	3897	1
cg01565458	3	184054731	0.0807409	0.384874	0.8338352619894773	0	NA	3897	1
cg01565497	16	4941220	0.0857244	0.251758	0.7334776271930747	0	NA	3897	1
cg01565529	2	206628415	-0.025166	0.0962193	0.7936696619701794	0	NA	3894	1
cg01565559	11	94966630	-0.039128	0.144928	0.7871738429553383	0	NA	3822	1
cg01565905	14	55815940	0.013930400000000003	0.11608400000000002	0.9044809642703514	0	NA	3896	1
cg01565936	13	46954637	-0.291171	0.269718	0.28034768299511975	0	NA	3895	1
cg01565949	16	18140631	-0.0444358	0.220735	0.8404574690333656	0	NA	3895	1
cg01565996	15	48010592	-0.414907	0.441279	0.3470958245120896	0	NA	3880	1
cg01566069	1	223990965	-0.0701798	0.204045	0.7308893352720942	0	NA	3894	1
cg01566121	3	183463601	0.0299215	0.268734	0.9113448002032315	0	NA	3894	1
cg01566186	19	31899380	0.0495672	0.203211	0.8072928825387486	0	NA	3897	1
cg01566198	3	3057177	0.0712536	0.0910428	0.4338394291021447	0	NA	3839	1
cg01566288	1	43225039	0.0819117	0.255423	0.7484450350383418	0	NA	3892	1
cg01566384	16	49528712	-5.44914e-4	0.146119	0.9970244974315298	0	NA	3896	1
cg01566394	14	57527626	0.257923	0.185303	0.16395308343532816	0	NA	3896	1
cg01566472	15	75641171	-0.24279799999999999	0.159402	0.12771358163498284	0	NA	3895	1
cg01566500	3	48694246	0.0735627	0.171087	0.6672156672735193	0	NA	3896	1
cg01566569	2	219602255	-0.0916082	0.32855	0.7803785525576129	0	NA	3893	1
cg01566577	2	123080688	0.450249	0.342819	0.18905750560998855	0	NA	3896	1
cg01566603	11	76416509	-0.0789715	0.23067	0.7320822091595096	0	NA	3896	1
cg01566695	10	496874	0.059849099999999995	0.144473	0.6786851491283828	0	NA	3893	1
cg01566754	12	26204751	0.0562476	0.173007	0.7450921592652078	0	NA	3878	1
cg01566830	14	35809151	-0.0569937	0.286585	0.8423629604457001	0	NA	3894	1
cg01566851	1	247096117	-0.133123	0.179243	0.45766595178588865	0	NA	3896	1
cg01566906	3	105252338	0.0931501	0.264952	0.7251581474575045	0	NA	3893	1
cg01566910	19	58599593	-0.127165	0.282086	0.6521320884573617	0	NA	3892	1
cg01566982	10	134063449	-0.312406	0.320017	0.32895699580009347	0	NA	3896	1
cg01567034	10	3100245	-0.11192	0.174466	0.5211976538087516	0	NA	3896	1
cg01567328	9	126165564	-0.267424	0.287055	0.3515368679502318	0	NA	3896	1
cg01567387	6	147180169	-0.058041	0.169036	0.731324092006143	0	NA	3872	1
cg01567546	7	142566880	-0.0862649	0.277917	0.7562582627803965	0	NA	3897	1
cg01567557	2	209052078	0.23545599999999997	0.314656	0.45428130355852564	0	NA	3895	1
cg01567563	6	90685843	0.130613	0.278953	0.6396231023267823	0	NA	3897	1
cg01567671	11	79150409	0.0950213	0.285627	0.7393787300051877	0	NA	3896	1
cg01567751	14	101908331	0.602085	0.271208	0.02641795667520051	0	NA	3892	1
cg01567828	12	66234950	-0.186501	0.196695	0.343041100766818	0	NA	3893	1
cg01567976	14	103600056	0.290749	0.341955	0.3951832456456371	0	NA	3897	1
cg01568206	5	132722571	0.26308	0.145747	0.07106752634292526	0	NA	3897	1
cg01568237	14	92747125	-0.0582522	0.217612	0.7889392081767743	0	NA	3893	1
cg01568243	9	125795761	-0.0492624	0.307569	0.8727495342458158	0	NA	3894	1
cg01568397	1	25393447	-0.304026	0.263242	0.2481192222627316	0	NA	3896	1
cg01568402	3	64074407	0.0616516	0.127117	0.6276771546583277	0	NA	3896	1
cg01568490	2	50576384	-0.0467643	0.178421	0.7932436731477376	0	NA	3893	1
cg01568504	5	175957841	-0.683406	0.231219	0.003119953516452507	0	NA	3897	1
cg01568519	9	73283911	0.140911	0.217002	0.5161099370394837	0	NA	3894	1
cg01568525	7	150595855	0.168813	1.02487	0.8691671287613255	0	NA	3889	1
cg01568687	16	58150695	0.31124199999999996	0.388812	0.4234241515816418	0	NA	3894	1
cg01568707	16	65210587	0.428263	0.253311	0.09090158852832679	0	NA	3897	1
cg01568777	19	49989931	0.173591	0.330669	0.5996046871630758	0	NA	3888	1
cg01568894	20	52713197	0.112959	0.19033	0.5528531036103521	0	NA	3897	1
cg01568899	2	12454300	-0.039801	0.144316	0.7827088838741364	0	NA	3894	1
cg01568927	17	41117868	-0.536364	0.182722	0.003331071448421251	0	NA	3880	1
cg01568971	12	3353788	0.197058	0.321847	0.5403576193890396	0	NA	3892	1
cg01569001	15	91662693	0.0838523	0.0750718	0.2640108458796929	0	NA	3889	1
cg01569067	9	75473407	0.0535928	0.231865	0.8172076360088445	0	NA	3895	1
cg01569388	11	75303936	-0.261311	0.303031	0.3885090751900454	0	NA	3896	1
cg01569406	17	8824661	-0.289245	0.22234400000000001	0.1932962421726386	0	NA	3896	1
cg01569428	5	74240140	0.125151	0.298941	0.6754735307124385	0	NA	3896	1
cg01569751	6	43150203	-0.857263	1.1986	0.474472953842974	0	NA	3897	1
cg01569829	12	4502227	0.246983	0.326694	0.44964490860997375	0	NA	3896	1
cg01569845	4	185451613	-0.121121	0.194318	0.5330786386273019	0	NA	3888	1
cg01569898	2	182628996	0.0380817	0.308466	0.9017467294901484	0	NA	3895	1
cg01569942	1	36638040	0.0332993	0.363913	0.9270925541182049	0	NA	3895	1
cg01569983	20	45614181	-0.127596	0.11516	0.2678666161865481	0	NA	3896	1
cg01570032	8	40226431	0.0816495	0.25805	0.7516916232453282	0	NA	3897	1
cg01570055	12	22348749	0.00685211	0.159065	0.9656398178764973	0	NA	3834	1
cg01570121	9	79172323	-0.0254121	0.233254	0.9132452879973189	0	NA	3884	1
cg01570128	22	35842551	-0.00206813	0.308028	0.99464296557749865	0	NA	3895	1
cg01570137	20	62199539	2.17805	1.05015	0.038075870784233544	0	NA	3896	1
cg01570297	2	238569373	-0.44765600000000005	0.207834	0.031247129047554202	0	NA	3896	1
cg01570309	15	96769266	0.0950744	0.129024	0.4611991226063955	0	NA	3897	1
cg01570459	17	6925228	-0.261637	0.228527	0.2522570420387262	0	NA	3897	1
cg01570602	15	98957564	0.0460189	0.282425	0.8705640857344832	0	NA	3890	1
cg01570957	1	41489376	0.524259	0.334892	0.1174758102277052	0	NA	3892	1
cg01571120	11	24518228	0.0255231	0.464151	0.9561473977700841	0	NA	3894	1
cg01571221	8	137991574	0.0746984	0.207105	0.718339512759284	0	NA	3888	1
cg01571223	7	7621509	0.448363	0.269144	0.09573628659940527	0	NA	3889	1
cg01571467	5	432252	-0.422128	0.211433	0.04587848919695785	0	NA	3894	1
cg01571525	21	43591952	-0.117687	0.26652	0.6588010388966277	0	NA	3891	1
cg01571561	12	92565109	-0.226859	0.211659	0.28380375220513704	0	NA	3892	1
cg01571580	8	124699741	-0.234949	0.246394	0.340311472697197	0	NA	3895	1
cg01571624	13	27561799	-0.663399	0.320033	0.0381808324733504	0	NA	3894	1
cg01571633	1	22163435	-0.787586	0.311238	0.011390191989812642	0	NA	3896	1
cg01571760	11	9973545	0.18244699999999997	0.182374	0.3171168363124008	0	NA	3891	1
cg01571806	1	31454116	-0.17471999999999996	0.288735	0.5450977088916539	0	NA	3895	1
cg01571840	19	16497886	-0.0894839	0.208164	0.6672886670956895	0	NA	3871	1
cg01571937	4	128322074	-1.04047	0.634329	0.1009493119410495	0	NA	3896	1
cg01571946	17	1680988	0.267334	0.342023	0.4344345215822044	0	NA	3897	1
cg01572006	3	155312531	0.0471386	0.171933	0.783955191102225	0	NA	3894	1
cg01572023	6	11807133	0.266166	0.309377	0.3896077203194644	0	NA	3893	1
cg01572128	11	63830829	0.176313	0.316185	0.5770997483353366	0	NA	3894	1
cg01572157	7	125078205	-0.0135925	0.165051	0.9343657446391191	0	NA	3802	1
cg01572207	11	9087649	0.188157	0.295669	0.5245306207367602	0	NA	3895	1
cg01572266	3	61546220	0.09821	0.357382	0.7834668315440603	0	NA	3894	1
cg01572267	9	23692860	-0.0380129	0.363251	0.916656415566284	0	NA	3897	1
cg01572268	1	245108307	-0.277762	0.296454	0.34878527623496824	0	NA	3897	1
cg01572334	3	110790939	0.603463	0.654949	0.35684721363943206	0	NA	3892	1
cg01572462	22	31220850	-0.0723645	0.267838	0.787021694657831	0	NA	3896	1
cg01572505	5	136528088	0.141993	0.185331	0.4435817443779537	0	NA	3897	1
cg01572626	17	60741797	-0.371853	0.286074	0.1936527309521581	0	NA	3894	1
cg01572635	4	79847352	0.0704337	0.22808599999999998	0.7574711903491073	0	NA	3896	1
cg01572708	22	33283475	-0.086442	0.23970599999999997	0.7183859619287509	0	NA	3895	1
cg01572718	13	99718321	-0.0361278	0.237468	0.8790784473718412	0	NA	3888	1
cg01572735	1	154469608	-1.55745	0.925314	0.09234443820090175	0	NA	3895	1
cg01572741	19	52872851	-0.0394858	0.125772	0.7535609430804701	0	NA	3897	1
cg01572872	8	125071131	0.095499	0.393018	0.8080140189875574	0	NA	3894	1
cg01572876	1	50807343	0.627654	0.31435699999999994	0.04586560475969317	0	NA	3896	1
cg01572939	21	33954847	0.0024942	0.298475	0.993332572207738	0	NA	3897	1
cg01572942	6	169569574	0.17346299999999998	0.26287	0.5093299988771937	0	NA	3888	1
cg01573019	2	227034744	-0.324118	0.295774	0.2731532103532996	0	NA	3891	1
cg01573025	20	36959256	-0.0211805	0.106653	0.8425814174860309	0	NA	3896	1
cg01573118	16	715203	0.256888	0.708979	0.7171016072259809	0	NA	3887	1
cg01573188	5	124687070	-0.20154300000000003	0.208798	0.3344178568563555	0	NA	3896	1
cg01573203	22	18278867	-0.1619	0.258943	0.5318174080429336	0	NA	3896	1
cg01573222	9	102862386	0.281089	0.134779	0.03701896285310641	0	NA	3710	1
cg01573293	1	20867822	-0.0899092	0.326021	0.7827190989174381	0	NA	3895	1
cg01573405	5	139653332	-0.0783784	0.166768	0.638365984898551	0	NA	3867	1
cg01573406	12	4262337	-0.0816493	0.300972	0.7861715587296818	0	NA	3897	1
cg01573457	1	75598292	0.410339	0.22934	0.0735798936863457	0	NA	3836	1
cg01573543	9	77566781	0.506147	1.10342	0.646444246789553	0	NA	3895	1
cg01573554	1	41174907	-0.606162	0.430945	0.15954963865884997	0	NA	3896	1
cg01573556	4	8580854	-0.012942199999999997	0.104794	0.9017101088963353	0	NA	3897	1
cg01573661	12	21819734	-0.0776917	0.187667	0.6788836209580487	0	NA	3889	1
cg01573693	3	33729953	0.483683	0.283121	0.08756274744715238	0	NA	3895	1
cg01573710	16	9852900	-0.413305	0.246851	0.0940697680305915	0	NA	3896	1
cg01573712	1	220265232	-0.297401	0.32528	0.36056327445093034	0	NA	3896	1
cg01574040	3	129600483	0.0415651	0.216807	0.8479656507660951	0	NA	3889	1
cg01574112	7	47512256	0.170185	0.283557	0.5483868457480329	0	NA	3896	1
cg01574360	16	22910668	0.139664	0.752279	0.8527156924503905	0	NA	3896	1
cg01574373	1	114671219	0.0290884	0.271461	0.9146660247043495	0	NA	3893	1
cg01574410	22	44585432	-0.23541	0.316924	0.4576049673476144	0	NA	3891	1
cg01574422	18	55886219	-1.89096e-4	0.229374	0.9993422237837795	0	NA	3893	1
cg01574473	19	2371907	0.4383230000000001	0.265483	0.09873044770277298	0	NA	3896	1
cg01574626	9	26797396	0.137947	0.175865	0.4328104616005237	0	NA	3895	1
cg01574637	9	34616505	-0.749801	0.311749	0.016166127886710752	0	NA	3889	1
cg01574877	3	28982823	-0.141414	0.29081	0.6267713066938947	0	NA	3896	1
cg01574996	2	152212629	0.029675199999999995	0.209285	0.8872433171494191	0	NA	3895	1
cg01575029	15	51661218	-0.0825048	0.286073	0.7730369643916978	0	NA	3890	1
cg01575061	7	91809117	0.020967	0.13338	0.8750892135849725	0	NA	3895	1
cg01575173	12	56389524	-0.0987023	0.30034	0.7424314286396815	0	NA	3895	1
cg01575193	3	156032856	-0.211348	0.189286	0.2641851605819823	0	NA	3894	1
cg01575265	10	99461780	-0.409252	0.378488	0.2795719991680736	0	NA	3896	1
cg01575327	18	31020117	-0.04529470000000001	0.370587	0.9027214604651185	0	NA	3889	1
cg01575450	2	190540690	0.0450456	0.155415	0.7719380720995459	0	NA	3896	1
cg01575603	12	112036866	-0.0823515	0.789142	0.9168870425667964	0	NA	3892	1
cg01575752	1	25495725	-0.111472	0.125808	0.37559134862486776	0	NA	3774	1
cg01575886	4	55809673	0.209782	0.140806	0.136259607460195	0	NA	3893	1
cg01576078	6	37615052	-0.0526526	0.187748	0.7791377013207831	0	NA	3897	1
cg01576104	6	160196136	0.562942	0.284023	0.04747592512895067	0	NA	3896	1
cg01576149	7	154663432	-0.107677	0.088282	0.22258100739432	0	NA	3895	1
cg01576360	7	23431686	0.71141	0.276075	0.00996987967810732	0	NA	3883	1
cg01576463	5	65440627	1.47924	1.37981	0.28369279345124493	0	NA	3896	1
cg01576519	19	15236852	-0.542609	0.257365	0.035002908281045145	0	NA	3750	1
cg01576552	12	58016874	-0.502278	0.261446	0.054712309289159405	0	NA	3895	1
cg01576688	8	11718685	0.149449	0.233528	0.5221974323037144	0	NA	3896	1
cg01576705	7	140018188	-0.037124	0.150216	0.8048018473649086	0	NA	3858	1
cg01576720	4	20464190	0.0359124	0.0919244	0.6960388069822652	0	NA	3897	1
cg01576830	6	26312448	-0.300255	0.406433	0.4600549012750203	0	NA	3896	1
cg01576854	4	149363450	-0.179679	0.849935	0.8325726404627837	0	NA	3896	1
cg01576907	13	21189751	0.0307932	0.223399	0.8903672886749727	0	NA	3896	1
cg01576941	6	137050614	-0.102198	0.286566	0.7213689007389686	0	NA	3896	1
cg01576966	17	20919934	0.139975	0.262017	0.5931885987948672	0	NA	3897	1
cg01576982	2	102243987	-0.016745	0.187277	0.9287536855617513	0	NA	3889	1
cg01577045	3	126726596	0.19268699999999997	0.273895	0.4817399591289692	0	NA	3895	1
cg01577079	3	160389186	-0.0165764	0.285183	0.9536486751399885	0	NA	3896	1
cg01577511	3	10987555	-1.3376	1.42323	0.34730269553939114	0	NA	3896	1
cg01577609	6	39610383	-0.348724	0.216922	0.10792261744705284	0	NA	3893	1
cg01577632	17	38705760	0.195976	0.284728	0.49126892865700894	0	NA	3897	1
cg01577707	11	122057720	-0.176207	0.117839	0.13483097771856503	0	NA	3885	1
cg01577822	1	156503827	0.00121832	0.335903	0.9971060794728874	0	NA	3896	1
cg01577837	1	22979393	-0.257894	0.335398	0.44194121108803963	0	NA	3892	1
cg01577980	7	116412971	0.00666717	0.180319	0.9705054920547257	0	NA	3803	1
cg01578016	8	93085451	-0.0742562	0.23325099999999999	0.7502170412461271	0	NA	3895	1
cg01578139	5	180624199	0.0566536	0.24740400000000004	0.8188749353676759	0	NA	3897	1
cg01578249	1	112496075	-0.153507	0.368497	0.6769885794483066	0	NA	3893	1
cg01578583	2	147417913	0.321188	0.204095	0.11555263048572668	0	NA	3892	1
cg01578625	11	35184170	-0.0453902	0.178696	0.7994894363074041	0	NA	3894	1
cg01578633	11	57159066	-0.0242037	0.0465825	0.6033508835531953	0	NA	3831	1
cg01578654	3	8973240	-0.303713	0.23914799999999997	0.20409201809916094	0	NA	3892	1
cg01578705	2	28391026	-0.295988	0.218977	0.17647599779925835	0	NA	3896	1
cg01578726	17	43091249	-0.141335	0.363594	0.6974858489666517	0	NA	3897	1
cg01578839	19	51315786	-0.0720185	0.0990409	0.4671284466796029	0	NA	3895	1
cg01579114	2	30446683	-0.22255000000000003	0.445921	0.6177234257560102	0	NA	3893	1
cg01579195	3	194688630	0.466895	0.348017	0.17973002096784535	0	NA	3897	1
cg01579276	16	10910878	0.0250679	0.233074	0.9143499678078474	0	NA	3892	1
cg01579391	15	102040081	-0.369243	0.381602	0.3332377556638281	0	NA	3897	1
cg01579531	10	28897137	-0.217277	0.15846799999999997	0.17034078510534775	0	NA	3895	1
cg01579635	15	74128851	0.365922	0.23027	0.11203787368084364	0	NA	3894	1
cg01579702	8	117595545	0.18679200000000004	0.210405	0.3746625574741069	0	NA	3896	1
cg01579779	13	22135411	0.22156100000000004	0.309936	0.4746952545976215	0	NA	3897	1
cg01579812	5	5332729	0.177881	0.125201	0.15538555056294145	0	NA	3895	1
cg01579857	2	25532089	-0.018368	0.349656	0.9581050921569563	0	NA	3897	1
cg01579949	16	81907013	0.175995	0.413617	0.6704705185550245	0	NA	3888	1
cg01580020	6	84732703	-0.581186	0.353642	0.10029392254228325	0	NA	3897	1
cg01580090	1	7681722	-0.192684	0.160329	0.22943955635577343	0	NA	3892	1
cg01580164	2	742416	0.00982302	0.100106	0.9218320942500838	0	NA	3896	1
cg01580651	10	131805031	0.10690800000000002	0.110652	0.3339620284525739	0	NA	3895	1
cg01580666	5	56608318	-0.0957255	0.230333	0.6777055698604398	0	NA	3897	1
cg01580684	10	51497363	-0.561528	0.329331	0.08818386606303136	0	NA	3897	1
cg01580890	17	27898903	-0.709584	0.336947	0.035211154131287496	0	NA	3893	1
cg01580921	19	30166807	-0.317186	0.288439	0.2714785221820381	0	NA	3890	1
cg01580926	10	17008232	0.157183	0.097884	0.10831590088699083	0	NA	3894	1
cg01580960	7	120827328	-0.157992	0.288298	0.5836807183907642	0	NA	3891	1
cg01581130	19	14727431	0.0690617	0.328459	0.8334649650788126	0	NA	3887	1
cg01581258	2	226896505	-0.157139	0.295999	0.5955041600829516	0	NA	3894	1
cg01581262	1	154192616	-0.40256499999999995	0.881543	0.6479157935028087	0	NA	3896	1
cg01581561	4	10152845	0.553976	0.319624	0.0830580795786985	0	NA	3894	1
cg01581739	11	76164377	-0.251442	0.255969	0.32594504918182055	0	NA	3895	1
cg01581807	1	232714905	0.405201	0.244434	0.09737575513849299	0	NA	3895	1
cg01581854	12	6969342	0.175487	0.307564	0.5682906995086499	0	NA	3897	1
cg01581862	15	59665488	-0.258275	0.45773200000000003	0.5725844218834317	0	NA	3879	1
cg01581872	6	15256236	-0.0445232	0.215705	0.8364723585790146	0	NA	3896	1
cg01581936	2	43999613	0.0271007	0.292354	0.9261432986844815	0	NA	3896	1
cg01581947	19	3700689	0.0245859	0.902954	0.978277646052491	0	NA	3896	1
cg01582015	3	13347332	0.0115999	0.279529	0.9668988714001125	0	NA	3885	1
cg01582077	19	46582486	-0.0169147	0.0751089	0.8218218695088857	0	NA	3896	1
cg01582104	1	229694596	-1.79829	1.11343	0.10629113983290232	0	NA	3874	1
cg01582261	18	8601670	-0.0622898	0.228041	0.7847365619290754	0	NA	3891	1
cg01582310	19	28502915	-0.291791	0.280699	0.2985649891421464	0	NA	3895	1
cg01582437	17	34455570	-0.149102	0.188593	0.42917628862734963	0	NA	3897	1
cg01582458	1	2739765	-0.181494	0.291687	0.5337960562565467	0	NA	3889	1
cg01582501	14	100809648	0.268707	0.299031	0.3688697797522397	0	NA	3897	1
cg01582528	15	56753881	-0.0354573	0.177613	0.841768127936162	0	NA	3893	1
cg01582571	7	80255461	-0.256266	0.175698	0.1446863671185532	0	NA	3874	1
cg01582587	17	44036817	-0.19823399999999997	0.309533	0.5218935445571636	0	NA	3894	1
cg01582608	10	115284095	0.24668	0.180917	0.17272555806502046	0	NA	3896	1
cg01582680	5	88220908	-0.0931054	0.160529	0.5619205830339205	0	NA	3888	1
cg01582683	1	184899584	-0.16593	0.259139	0.521969307643438	0	NA	3894	1
cg01582724	11	76341483	-0.803477	0.468254	0.08618036182323485	0	NA	3894	1
cg01582776	12	49957084	-0.0015890999999999998	0.273393	0.995362312802049	0	NA	3891	1
cg01582834	5	155823636	0.146171	0.128093	0.2538150656693476	0	NA	3895	1
cg01582897	12	66343282	-0.171559	0.199867	0.39069049877412776	0	NA	3894	1
cg01582932	7	33718752	-0.166015	0.294398	0.5728130172101329	0	NA	3897	1
cg01583079	3	9859239	0.0386127	0.331164	0.9071794843404077	0	NA	3895	1
cg01583203	17	68476406	-0.220762	0.176362	0.21065918370533046	0	NA	3862	1
cg01583291	8	142862501	-0.025761300000000004	0.105957	0.8079048774826867	0	NA	3894	1
cg01583323	15	63510874	0.342136	0.183013	0.06155845100618459	0	NA	3896	1
cg01583468	6	99766688	-0.471649	0.305722	0.12289431573254901	0	NA	3897	1
cg01583487	17	60704724	0.206686	0.474684	0.663258982942264	0	NA	3843	1
cg01583646	15	43576419	0.11245300000000001	0.303737	0.711210020463436	0	NA	3897	1
cg01583666	10	133648934	-0.00879499	0.157676	0.9555179635135677	0	NA	3894	1
cg01583769	17	5337607	0.576608	0.359701	0.10893017539089869	0	NA	3895	1
cg01584094	21	45254457	0.131831	0.0747657	0.07785747853241078	0	NA	3895	1
cg01584183	18	24136594	-0.378101	0.167002	0.023570994820592828	0	NA	3894	1
cg01584202	13	46745445	0.941617	0.466294	0.04344947100626289	0	NA	3897	1
cg01584205	17	74162560	-0.0897151	0.242023	0.7108696885806808	0	NA	3896	1
cg01584377	7	139521372	-0.0970707	0.234209	0.6785358865365964	0	NA	3897	1
cg01584394	4	57598379	-0.244068	0.251195	0.33123583676959273	0	NA	3896	1
cg01584414	22	40426601	-0.260814	0.356173	0.4640051616755798	0	NA	3897	1
cg01584483	14	57960971	-0.10103	0.159823	0.5272974895147444	0	NA	3897	1
cg01584542	6	169277328	-0.0863726	0.121968	0.4788472209639754	0	NA	3897	1
cg01584590	1	63249705	-0.294848	0.895891	0.7420714382878045	0	NA	3872	1
cg01584760	2	38296474	0.333052	0.24893499999999996	0.18092659658343666	0	NA	3894	1
cg01584764	19	47877261	-0.32209099999999996	0.27927	0.2487741810675567	0	NA	3897	1
cg01584976	1	11327890	0.495505	0.315859	0.11670532208433235	0	NA	3897	1
cg01584991	1	43523558	-0.374075	0.357883	0.2959102877851707	0	NA	3896	1
cg01585030	21	39811743	-0.38974700000000007	0.305839	0.2025381641174063	0	NA	3897	1
cg01585164	1	212420875	0.182244	0.213964	0.39435243999750536	0	NA	3881	1
cg01585571	20	41691815	-0.0178329	0.242229	0.9413127532730587	0	NA	3897	1
cg01585686	12	53614401	1.2702	1.35875	0.34987601591791484	0	NA	3897	1
cg01585867	1	18994773	0.143226	0.110622	0.19541220811285506	0	NA	3895	1
cg01586028	3	123519402	0.126146	0.234291	0.5902899506500034	0	NA	3897	1
cg01586074	2	101586915	0.685542	0.234732	0.0034943582551480923	0	NA	3892	1
cg01586330	9	140067764	-0.383554	0.232363	0.09880653354428855	0	NA	3895	1
cg01586351	5	80302883	-0.171952	0.69295	0.8040223060191343	0	NA	3895	1
cg01586352	2	1871382	-0.155541	0.178007	0.3822318210947816	0	NA	3895	1
cg01586400	21	46034680	0.401043	0.147134	0.006416547929322303	0	NA	3896	1
cg01586483	10	2953236	-0.0593921	0.22917899999999997	0.7955182885141329	0	NA	3892	1
cg01586532	18	38491592	0.117261	0.179756	0.5141855534510498	0	NA	3896	1
cg01586625	14	54163082	-0.00889782	0.232286	0.9694441446772347	0	NA	3895	1
cg01586639	11	64519557	0.09307270000000001	0.292683	0.7504862172066341	0	NA	3886	1
cg01586640	12	49411659	0.0581705	0.244989	0.8123144739213493	0	NA	3895	1
cg01586670	9	37888620	0.108574	0.165146	0.5108964283508202	0	NA	3892	1
cg01586672	12	6376183	0.00513221	0.34196100000000007	0.9880256596499849	0	NA	3897	1
cg01586756	16	4196324	0.155554	0.276953	0.5743462700698447	0	NA	3882	1
cg01586797	1	24223252	0.257219	0.283438	0.3641442863839009	0	NA	3895	1
cg01586844	19	38494937	-0.485292	0.226109	0.03185107808250427	0	NA	3894	1
cg01586867	6	13329981	0.350414	0.296145	0.23670950870939092	0	NA	3891	1
cg01586976	22	28200311	0.206605	0.153804	0.17917466944671026	0	NA	3896	1
cg01586983	7	57424198	-0.0370259	0.10931800000000001	0.7348364753376107	0	NA	3885	1
cg01587050	17	41277665	-0.387922	0.753564	0.6067046072950187	0	NA	3891	1
cg01587052	8	124000360	0.0151661	0.187959	0.935689808634165	0	NA	3892	1
cg01587268	8	119990223	-0.187411	0.148876	0.20808828412503996	0	NA	3877	1
cg01587424	8	142173149	-0.331043	0.242504	0.172220598823485	0	NA	3896	1
cg01587537	2	241889488	0.0657133	0.188122	0.7268549790238608	0	NA	3896	1
cg01587554	5	31030087	0.363819	0.253767	0.15166548386783107	0	NA	3886	1
cg01587585	2	228631179	-0.143736	0.343925	0.675999520558437	0	NA	3895	1
cg01587686	5	129371294	0.529552	0.195578	0.006776642280920944	0	NA	3892	1
cg01587814	8	1981601	-0.566518	0.497789	0.2550918638816403	0	NA	3763	1
cg01587871	20	62230833	0.0283787	0.24852	0.909086537136915	0	NA	3896	1
cg01587911	11	77440079	-0.131431	0.135742	0.33292391197295795	0	NA	3896	1
cg01587968	2	121948940	0.277592	0.292318	0.34230366680561514	0	NA	3897	1
cg01588102	2	88652394	0.242	0.339336	0.47574832634058944	0	NA	3895	1
cg01588249	6	73686137	0.0752527	0.181438	0.6783197222871656	0	NA	3893	1
cg01588399	20	48364470	-0.12478100000000002	0.317746	0.6945360822573232	0	NA	3897	1
cg01588423	6	26247458	-0.304323	0.268709	0.2574085577722512	0	NA	3831	1
cg01588441	11	61910356	-0.0157233	0.300893	0.9583251481977135	0	NA	3896	1
cg01588493	7	50477852	-0.183194	0.398915	0.646068533205661	0	NA	3892	1
cg01588525	3	45944247	0.440864	0.289806	0.1282000359346799	0	NA	3894	1
cg01588535	9	136629736	0.159612	0.211372	0.45017478313376325	0	NA	3891	1
cg01588656	11	36175419	-0.185809	0.386683	0.6308575293889719	0	NA	3892	1
cg01588848	9	82302732	-0.151944	0.328685	0.6438816347689004	0	NA	3896	1
cg01588860	11	57365003	0.203537	0.34641199999999994	0.5568292841326612	0	NA	3897	1
cg01588961	21	35519676	-0.393314	0.315481	0.21250305728455404	0	NA	3894	1
cg01589079	2	225670270	-0.0375578	0.197091	0.8488697784614886	0	NA	3897	1
cg01589145	2	118819072	-0.550036	0.382204	0.15011757921059737	0	NA	3897	1
cg01589155	9	27573532	1.67352	0.295653	1.5100342915495526e-8	0	NA	3868	1
cg01589210	10	114055443	-0.17802300000000001	0.284644	0.531693250276416	0	NA	3891	1
cg01589231	20	43914376	-0.0998053	0.166232	0.548241262229582	0	NA	3893	1
cg01589294	4	159082678	0.0447063	0.129451	0.7298289554308501	0	NA	3896	1
cg01589327	7	4603669	0.0608753	0.191023	0.7499688234784485	0	NA	3895	1
cg01589384	2	201983032	0.870092	0.619478	0.160153128242459	0	NA	3893	1
cg01589513	13	76504591	0.497667	0.179108	0.005459604145152682	0	NA	3867	1
cg01589514	17	79526378	0.15065	0.245187	0.5389318858623646	0	NA	3897	1
cg01589532	22	38696599	0.606694	0.362145	0.09387945686056562	0	NA	3897	1
cg01589543	7	73305660	-0.259857	0.413201	0.5294226211766054	0	NA	3897	1
cg01589559	12	27123701	-0.108805	0.168494	0.5184412757009776	0	NA	3883	1
cg01589701	9	27574383	0.814344	0.164133	6.995499512386861e-7	0	NA	3888	1
cg01589781	1	109730501	-0.0645936	0.306005	0.8328195816408042	0	NA	3896	1
cg01589827	1	10779520	0.4798549999999999	0.319507	0.13313309343048452	0	NA	3894	1
cg01589846	12	56663292	0.0443374	0.181954	0.8074835626034598	0	NA	3871	1
cg01589914	7	93047418	0.0147293	0.177182	0.9337474522951239	0	NA	3895	1
cg01589919	21	15764215	-0.13998	0.132373	0.2902987805643541	0	NA	3805	1
cg01589960	16	9658525	0.0574698	0.404295	0.8869629593343167	0	NA	3897	1
cg01589972	19	7939904	-0.277633	0.255019	0.2762969011375368	0	NA	3897	1
cg01589988	1	70418882	0.161369	0.203559	0.42793035559123466	0	NA	3895	1
cg01589996	16	81737331	-0.0366044	0.238717	0.8781316935325989	0	NA	3897	1
cg01590051	17	3632547	0.313983	0.239949	0.19069002512516456	0	NA	3897	1
cg01590091	2	47126252	-0.156946	0.30878	0.6112585799048844	0	NA	3893	1
cg01590112	9	104117783	0.147069	0.23369	0.5291305916951464	0	NA	3897	1
cg01590198	10	89367384	-0.489836	0.304271	0.10742678115521756	0	NA	3897	1
cg01590414	7	130538338	0.749127	0.36566	0.040491631002653454	0	NA	3894	1
cg01590424	1	44619227	0.184487	0.272096	0.4977579169977277	0	NA	3774	1
cg01590557	9	109787501	-0.222376	0.277398	0.42275566870978704	0	NA	3897	1
cg01590762	6	121914368	-0.0390131	0.127765	0.7600992573331986	0	NA	3889	1
cg01590766	7	133749053	0.501692	0.320479	0.11747878544125161	0	NA	3893	1
cg01590793	10	129732830	-0.247661	0.311715	0.4268980009780544	0	NA	3895	1
cg01590823	17	4258663	-0.43878	0.262519	0.09463837753049609	0	NA	3894	1
cg01590840	11	69862740	-0.0504341	0.3153059999999999	0.8729181994600282	0	NA	3896	1
cg01590970	1	24648551	-0.458125	0.309897	0.13932381572282326	0	NA	3875	1
cg01591026	14	35882469	0.214447	0.1865	0.2502057127039164	0	NA	3890	1
cg01591028	8	38562303	0.0902402	0.0565473	0.1105254807716979	0	NA	3897	1
cg01591132	22	45566896	0.58417	0.464995	0.20900973049759908	0	NA	3897	1
cg01591160	10	129901854	0.22909000000000002	0.161659	0.15644821149206167	0	NA	3894	1
cg01591190	12	25500964	0.0042053	0.240832	0.9860684068531381	0	NA	3896	1
cg01591193	2	164421958	0.235245	0.195185	0.22811020876940724	0	NA	3893	1
cg01591266	16	89927794	0.185386	0.326658	0.5703587553542298	0	NA	3894	1
cg01591313	3	170139041	0.170045	0.369578	0.6454402449482685	0	NA	3897	1
cg01591481	2	25160208	0.198612	0.180833	0.2720659899272004	0	NA	3895	1
cg01591526	9	20373435	-0.19853600000000002	0.154602	0.1990807833361194	0	NA	3882	1
cg01591573	11	8663592	-0.103004	0.348417	0.7675094111188319	0	NA	3896	1
cg01591617	9	79865017	0.0250462	0.200541	0.9006081303414246	0	NA	3887	1
cg01591771	19	46267110	-0.033392	0.274094	0.9030361740251678	0	NA	3894	1
cg01591898	22	38696032	0.27448	0.356779	0.44169874310520035	0	NA	3893	1
cg01592226	22	36740752	-0.363931	0.209586	0.08248818394444686	0	NA	3894	1
cg01592381	20	5945385	-0.255045	0.29156	0.3817045536003387	0	NA	3896	1
cg01592389	17	7308154	0.149539	0.274238	0.5855546800335656	0	NA	3842	1
cg01592429	1	162007585	0.150155	0.204286	0.4623252142314137	0	NA	3880	1
cg01592521	14	68602384	0.19044600000000003	0.140755	0.1760454510860545	0	NA	3761	1
cg01592554	17	5295206	0.6498740000000001	0.385857	0.09213619375408186	0	NA	3892	1
cg01592674	19	49274306	0.320306	0.343266	0.35076157814943176	0	NA	3894	1
cg01592705	11	122904716	0.0846972	0.0940379	0.36776332545371543	0	NA	3896	1
cg01592752	1	113009139	-0.340641	0.600009	0.5702207053770092	0	NA	3895	1
cg01592866	6	80816120	0.228108	1.05404	0.8286658031564699	0	NA	3891	1
cg01592890	7	141233303	0.514969	0.541477	0.3415815266389057	0	NA	3894	1
cg01592922	5	1517124	0.126168	0.214191	0.5558315179514061	0	NA	3894	1
cg01592949	6	20463690	0.267923	0.179769	0.1361259886893742	0	NA	3883	1
cg01592956	18	11856966	-0.0769342	0.157425	0.6250513938371443	0	NA	3895	1
cg01593013	3	122800225	-0.125639	0.138418	0.36404826908281857	0	NA	3891	1
cg01593042	12	39671541	-0.0344794	0.273979	0.8998531386130302	0	NA	3895	1
cg01593149	1	235139787	-0.172602	0.308279	0.5755551987517952	0	NA	3892	1
cg01593224	13	28344712	-0.215321	0.255296	0.3989952378373748	0	NA	3897	1
cg01593371	5	139737565	-0.166992	0.409256	0.6832457764126687	0	NA	3896	1
cg01593408	10	78699706	-0.279634	0.194731	0.15100192626747355	0	NA	3897	1
cg01593475	1	3206636	-0.346322	0.22491	0.12360306048626056	0	NA	3897	1
cg01593498	6	168369050	0.0452016	0.1423	0.750750415720382	0	NA	3747	1
cg01593509	19	6264460	0.0221444	0.151016	0.8834192437563396	0	NA	3891	1
cg01593570	17	60818877	-0.0776059	0.17916	0.66489466628885	0	NA	3892	1
cg01593591	11	61039308	-0.38422699999999993	0.379126	0.310843056724553	0	NA	3897	1
cg01593596	3	11537712	0.376572	0.325672	0.24756164937974495	0	NA	3897	1
cg01593757	9	35836046	-0.1726	0.432984	0.6901665542733109	0	NA	3887	1
cg01593812	21	35312645	-0.331624	0.309431	0.28384493110536985	0	NA	3895	1
cg01593826	15	75405025	-0.0823227	0.315321	0.7940340102550363	0	NA	3893	1
cg01593851	19	22784788	-0.0085015	0.23068	0.9706013508496282	0	NA	3897	1
cg01593942	17	42263214	-0.0550862	0.124075	0.6570606478459482	0	NA	3895	1
cg01594108	22	49202319	0.181611	0.188142	0.3344011525082651	0	NA	3893	1
cg01594143	2	47414734	-0.303147	0.22900099999999998	0.18557603870499703	0	NA	3892	1
cg01594316	1	40904200	0.312655	0.257141	0.22402708056698661	0	NA	3896	1
cg01594579	2	228462447	0.040983	0.138146	0.7667227398606247	0	NA	3896	1
cg01594647	9	3512933	-0.124391	0.189853	0.5123413190878431	0	NA	3842	1
cg01594740	22	37675532	-0.0248549	0.293893	0.9326022519428799	0	NA	3897	1
cg01594830	16	86945261	0.257741	0.158995	0.10500400902146936	0	NA	3894	1
cg01595062	1	24645793	-0.0834428	0.228627	0.7151311759128338	0	NA	3896	1
cg01595088	3	45460142	0.110956	0.24124799999999996	0.6455700145077228	0	NA	3884	1
cg01595098	11	100557287	0.0336371	0.186567	0.8569209692671095	0	NA	3886	1
cg01595237	20	49441098	0.128329	0.28298	0.6501949253960264	0	NA	3896	1
cg01595273	2	44942982	0.0310206	0.20603	0.88032004784378	0	NA	3893	1
cg01595298	1	175546252	0.132164	0.336381	0.694393549955079	0	NA	3893	1
cg01595324	19	30704594	0.130918	0.23271900000000004	0.5737357087879789	0	NA	3895	1
cg01595356	3	44379674	0.262046	1.21861	0.8297386240754628	0	NA	3897	1
cg01595531	16	88615717	0.07468	0.174883	0.669358674286509	0	NA	3895	1
cg01595554	11	61719417	0.28623	0.28628	0.3173950376432406	0	NA	3895	1
cg01595555	1	40866148	-0.602237	0.327414	0.06586010528556024	0	NA	3894	1
cg01595570	4	41363673	-0.522851	0.81080700000000006	0.5190227128880884	0	NA	3895	1
cg01595651	5	165554350	-0.235966	0.323478	0.4657170415578389	0	NA	3895	1
cg01595685	1	236221890	-0.109905	0.400194	0.7836010497313726	0	NA	3889	1
cg01595702	5	52365620	-0.141274	0.178579	0.42888513893924024	0	NA	3891	1
cg01595820	1	233092177	-0.162199	0.255313	0.5252362187351022	0	NA	3895	1
cg01595844	1	234781920	-0.309058	0.297082	0.2981949232971763	0	NA	3897	1
cg01595923	12	12699445	0.430099	0.342479	0.2091738030589217	0	NA	3895	1
cg01596026	10	131407554	-0.226483	0.24064499999999997	0.3466280844426938	0	NA	3886	1
cg01596182	2	60677863	0.021765	0.137443	0.8741758457728643	0	NA	3896	1
cg01596284	17	34067733	-0.25293	0.225952	0.262970793160289	0	NA	3897	1
cg01596325	13	113410355	0.0112522	0.104934	0.9146055545828959	0	NA	3894	1
cg01596395	9	138278147	-0.0889889	0.173528	0.6080761455307785	0	NA	3896	1
cg01596546	6	56227044	0.0285003	0.170683	0.8673873868811852	0	NA	3882	1
cg01596554	18	77306732	0.315297	0.251315	0.20962804860774978	0	NA	3886	1
cg01596648	6	107294563	-0.112315	0.277072	0.6852100067077596	0	NA	3897	1
cg01596778	3	168619570	0.123327	0.307998	0.6888509237755422	0	NA	3894	1
cg01596936	2	239358907	0.105165	0.173093	0.5434769725991191	0	NA	3893	1
cg01597004	9	4298614	-1.5472	0.870774	0.07559949673908851	0	NA	3894	1
cg01597112	12	46759825	-0.21617	0.187204	0.24820117425072533	0	NA	3894	1
cg01597117	22	25607765	0.168106	0.291489	0.5641321800262046	0	NA	3891	1
cg01597130	11	69068016	0.406216	0.27702	0.1425453693995287	0	NA	3889	1
cg01597213	2	207078290	0.0187434	0.0809971	0.8169976293381108	0	NA	3896	1
cg01597224	2	198961554	0.265675	0.159609	0.09600527099125603	0	NA	3884	1
cg01597329	19	5021201	-0.309901	0.22859	0.1751924992280215	0	NA	3897	1
cg01597345	3	72211352	-0.203313	0.281259	0.46976127084833047	0	NA	3895	1
cg01597399	4	183819366	0.532183	0.334202	0.11129503416212189	0	NA	3895	1
cg01597489	3	154773580	0.14465	0.165309	0.3815586828319047	0	NA	3858	1
cg01597493	1	16264916	0.612678	0.334062	0.06665030967680398	0	NA	3895	1
cg01597594	3	65823071	0.144533	0.164557	0.37977240696599174	0	NA	3893	1
cg01597667	8	59036782	0.129072	0.140978	0.3599044844863145	0	NA	3861	1
cg01597747	1	184123622	-0.467137	0.392796	0.23433694077155126	0	NA	3895	1
cg01597808	18	67955968	0.24533500000000003	0.9594549999999998	0.7981805985258829	0	NA	3836	1
cg01597856	1	247805327	0.00266244	0.187766	0.98868672397428925	0	NA	3891	1
cg01597905	3	15356739	-0.189298	0.398698	0.6349363456361435	0	NA	3896	1
cg01597973	14	60613505	-0.0288964	0.17275	0.8671552966464143	0	NA	3825	1
cg01598284	3	127294617	0.0761947	0.356608	0.8308081939509966	0	NA	3897	1
cg01598285	7	99154892	-0.212335	0.22913500000000003	0.3540923007204791	0	NA	3892	1
cg01598377	4	17483864	-0.684758	0.254868	0.007215821999233207	0	NA	3895	1
cg01598384	6	157881808	-0.160083	0.155068	0.30191256420254087	0	NA	3897	1
cg01598557	4	110981376	0.250089	0.332258	0.45163309820356856	0	NA	3897	1
cg01598569	11	130500748	-0.0494358	0.22428300000000004	0.8255463583031323	0	NA	3894	1
cg01598575	19	55150384	0.467615	0.386284	0.2260690051404453	0	NA	3894	1
cg01598639	2	223743487	-0.20881500000000003	0.319134	0.512907194951056	0	NA	3888	1
cg01598651	3	126194917	0.347091	0.412094	0.39964147473058553	0	NA	3879	1
cg01598757	3	37821244	0.111964	0.315954	0.7230630822326165	0	NA	3843	1
cg01599028	9	21560260	-0.261745	0.468468	0.5763490990269838	0	NA	3897	1
cg01599140	1	22568254	0.508916	0.307064	0.09744644427391659	0	NA	3891	1
cg01599159	16	78179640	0.510906	0.36832	0.16540355066505893	0	NA	3897	1
cg01599397	12	129507215	-0.11300100000000002	0.0961641	0.23996067556817444	0	NA	3893	1
cg01599473	22	45211679	-0.0825319	0.109403	0.4506185266959301	0	NA	3895	1
cg01599492	2	207079809	-0.00762518	0.104044	0.9415769151803728	0	NA	3892	1
cg01599560	1	224885306	-0.12896	0.189573	0.49633627051410145	0	NA	3894	1
cg01599673	5	150156115	0.015202300000000002	0.32810100000000003	0.9630438744857043	0	NA	3896	1
cg01599674	12	64712710	0.256102	0.32064	0.42445202892139816	0	NA	3896	1
cg01599747	11	45227499	-0.0869512	0.309044	0.7784378181948824	0	NA	3897	1
cg01599770	1	66799262	-0.39376599999999995	0.440117	0.37095559430798486	0	NA	3897	1
cg01599781	9	136392594	-0.125714	0.24201199999999998	0.6034444751766822	0	NA	3893	1
cg01599826	9	116648438	-0.30633	0.362592	0.3982036050219901	0	NA	3897	1
cg01599897	13	77893894	0.640985	0.351693	0.06836859062490262	0	NA	3895	1
cg01599920	11	43355356	-0.212509	0.261961	0.41723715564127895	0	NA	3883	1
cg01599948	3	194310750	0.0782088	0.270732	0.7726739446194888	0	NA	3896	1
cg01599971	1	157933894	-0.0342069	0.120475	0.7764612695329419	0	NA	3895	1
cg01600124	11	111875060	-0.0289609	0.276005	0.9164322296647899	0	NA	3891	1
cg01600127	5	64862025	0.155395	0.212167	0.4639132736968063	0	NA	3896	1
cg01600165	12	62662949	-0.210028	0.210807	0.3191021321347896	0	NA	3863	1
cg01600363	2	239468705	0.76664	0.268875	0.0043542542294024485	0	NA	3894	1
cg01600402	22	27002619	-0.40432	0.254301	0.1118512838806802	0	NA	3892	1
cg01600565	6	92829219	0.352727	0.241795	0.1446242002419187	0	NA	3846	1
cg01600655	15	56758375	0.206281	0.311932	0.5084191842303833	0	NA	3894	1
cg01600676	11	73310242	0.0299564	0.185861	0.8719544973130221	0	NA	3895	1
cg01600732	3	55887796	-0.167456	0.267665	0.5315656323606801	0	NA	3896	1
cg01600788	16	23265839	0.128818	0.0794857	0.10509407155989307	0	NA	3896	1
cg01600962	7	90343060	0.106716	0.233186	0.6472087621970616	0	NA	3891	1
cg01600968	10	7629788	-0.4017160000000001	0.201493	0.04618517180691691	0	NA	3897	1
cg01601017	17	4020039	-0.140233	0.264497	0.5959819452088716	0	NA	3892	1
cg01601105	1	16173292	0.143615	0.335118	0.668250345803717	0	NA	3895	1
cg01601198	6	25593822	0.248439	0.284695	0.3828540542543491	0	NA	3897	1
cg01601279	9	129236396	0.0449312	0.20597	0.8273166119458497	0	NA	3893	1
cg01601420	21	34916238	-1.06417	1.00957	0.2918451790256534	0	NA	3894	1
cg01601633	6	161428932	0.337611	0.303815	0.26646559702450645	0	NA	3895	1
cg01601675	7	129096673	-0.39773	0.350199	0.2560713864975598	0	NA	3897	1
cg01601816	1	4440835	0.221453	0.0963806	0.021579285951518777	0	NA	3895	1
cg01601845	3	13296533	0.022545299999999997	0.205738	0.9127404298456319	0	NA	3897	1
cg01601847	16	18800512	-0.473515	0.363425	0.1926008547094641	0	NA	3897	1
cg01601913	7	80703268	0.0905993	0.237166	0.7024554598782564	0	NA	3871	1
cg01601959	9	137263360	0.0901823	0.298868	0.7628455037155407	0	NA	3891	1
cg01601999	16	19088799	0.18541200000000002	0.422782	0.6609859980234383	0	NA	3895	1
cg01602040	5	149689561	-0.0292136	0.240437	0.9032933528447595	0	NA	3888	1
cg01602139	6	36639949	-0.0121808	0.062104	0.8445040994284507	0	NA	3896	1
cg01602171	8	117862670	0.264023	0.294942	0.3706966360645202	0	NA	3894	1
cg01602252	7	95959891	0.0888887	0.274952	0.7464770920079993	0	NA	3896	1
cg01602332	2	241171798	-0.177767	0.308777	0.5648090402118014	0	NA	3897	1
cg01602376	10	80839198	-0.590617	0.387372	0.12733979643737026	0	NA	3896	1
cg01602576	9	135905064	0.142948	0.126574	0.25874470903570723	0	NA	3897	1
cg01602822	3	56951917	0.208409	0.302171	0.49037940774326094	0	NA	3896	1
cg01602960	11	44011805	-0.0644485	0.211131	0.7601730043903954	0	NA	3895	1
cg01603004	1	236462959	0.0508499	0.284777	0.8582828771943595	0	NA	3896	1
cg01603043	11	114100017	0.182996	0.312491	0.5581416157757946	0	NA	3895	1
cg01603046	11	59521613	0.744493	1.29877	0.5664894575455655	0	NA	3893	1
cg01603291	6	51618661	-0.0799363	0.102524	0.43557702759812467	0	NA	3894	1
cg01603353	17	10422753	0.0903633	0.151289	0.5503142510485396	0	NA	3892	1
cg01603434	4	164475398	-0.0477988	0.33106699999999994	0.8852019675533149	0	NA	3891	1
cg01603550	3	11609735	0.167169	0.250139	0.5039392907556621	0	NA	3864	1
cg01603642	3	121248524	0.0464701	0.269792	0.863245571532997	0	NA	3885	1
cg01603651	16	88762863	0.049319600000000005	0.301616	0.8701107196257885	0	NA	3896	1
cg01603740	10	121095770	-0.108693	0.30269	0.71952764387304	0	NA	3896	1
cg01603763	6	35216293	0.194118	0.230375	0.39944241650500595	0	NA	3893	1
cg01603837	3	143568082	0.04869359999999999	0.155112	0.7535776820173353	0	NA	3840	1
cg01603881	8	24240371	0.102763	0.1861	0.580816561582091	0	NA	3889	1
cg01603919	19	17587433	0.331893	0.347905	0.3400958205118878	0	NA	3897	1
cg01604027	12	81733000	-0.0639402	0.0951891	0.5017634531993362	0	NA	3893	1
cg01604047	10	99495732	0.07886690000000002	0.385514	0.8379034324890565	0	NA	3897	1
cg01604081	6	88446851	-0.17585	0.237318	0.45870018023267406	0	NA	3897	1
cg01604152	3	69708463	-0.190505	0.184363	0.30145664520983495	0	NA	3896	1
cg01604198	7	29115190	-0.371208	0.185832	0.04576588411102224	0	NA	3895	1
cg01604260	3	130686175	0.0521388	0.33795	0.8773892601548704	0	NA	3896	1
cg01604459	1	203738680	-0.11675299999999998	0.290738	0.6879971160980647	0	NA	3896	1
cg01604590	14	97396670	0.036568	0.168033	0.827722146370432	0	NA	3837	1
cg01604809	19	5595291	-0.373605	0.188523	0.047507498480372556	0	NA	3892	1
cg01604815	4	74574715	0.07940450000000002	0.13991	0.5703474622425224	0	NA	3892	1
cg01604903	17	33821622	0.00648819	0.149252	0.9653257805806986	0	NA	3889	1
cg01604924	9	74790337	0.0767804	0.285097	0.7876886357287796	0	NA	3872	1
cg01605075	10	45871700	0.297126	0.348085	0.39332563307674867	0	NA	3893	1
cg01605089	11	116709101	0.0658296	0.235153	0.7795207021883812	0	NA	3855	1
cg01605174	1	7887746	0.301502	0.162841	0.06409598789180597	0	NA	3891	1
cg01605367	6	145694148	-0.0024608499999999997	0.271742	0.9927745899235911	0	NA	3878	1
cg01605403	2	25102842	0.26031	0.37659	0.4894215238615385	0	NA	3896	1
cg01605419	2	43864333	0.440376	0.550832	0.4240154719690631	0	NA	3891	1
cg01605445	8	135935344	-0.138818	0.180983	0.4430682468660257	0	NA	3897	1
cg01605479	5	159087524	0.0695038	0.367189	0.8498685330120416	0	NA	3896	1
cg01605484	15	75639113	0.541863	0.221547	0.014452509395572938	0	NA	3895	1
cg01605665	6	14091423	-0.0453521	0.258516	0.8607398300784697	0	NA	3894	1
cg01605727	1	110950345	-1.0694200000000003	1.4296	0.45442674212021367	0	NA	3776	1
cg01605732	3	187513743	-0.370876	0.314602	0.23844850177383162	0	NA	3889	1
cg01605931	2	159579454	0.803109	0.347988	0.021006698338867504	0	NA	3896	1
cg01605949	8	34031659	0.399843	0.135342	0.0031336322651111617	0	NA	3823	1
cg01605972	12	74299923	-0.137355	0.099333	0.16673445065584602	0	NA	3884	1
cg01606057	15	91882100	-0.0554931	0.171182	0.7458047734699302	0	NA	3892	1
cg01606156	2	118693479	-9.89035e-4	0.195996	0.9959737320787326	0	NA	3892	1
cg01606444	16	89722996	-0.177632	0.149295	0.23412287928908343	0	NA	3897	1
cg01606564	3	38303072	0.05809319999999999	0.340388	0.8644851474495785	0	NA	3894	1
cg01606571	2	26416940	-0.35273	0.291026	0.22550384695914122	0	NA	3896	1
cg01606650	5	40628668	0.203146	0.248847	0.4143005557981621	0	NA	3896	1
cg01606687	11	59368344	-0.278189	0.236101	0.2386918960148275	0	NA	3893	1
cg01606718	2	190795641	0.0220219	0.180117	0.9026896116375536	0	NA	3895	1
cg01606801	9	119311706	-0.494906	0.221121	0.025210085764297983	0	NA	3897	1
cg01606919	5	17387490	-0.174312	0.314974	0.5799778271871692	0	NA	3895	1
cg01607006	6	43709425	0.00418108	0.314388	0.9893891597520408	0	NA	3896	1
cg01607215	13	19478976	-0.107508	0.104514	0.30364564007588196	0	NA	3897	1
cg01607277	1	161892007	0.00514841	0.200008	0.9794639051709817	0	NA	3895	1
cg01607297	8	68115361	-0.0672316	0.385185	0.8614382209586156	0	NA	3897	1
cg01607367	12	57594690	0.576433	0.2983	0.05331094787833888	0	NA	3897	1
cg01607417	17	78671410	0.175452	0.328283	0.5930278093386392	0	NA	3894	1
cg01607455	22	19705545	0.0896224	1.41344	0.9494421823414638	0	NA	3774	1
cg01607512	3	57763797	-0.191823	0.256974	0.4553844445705268	0	NA	3895	1
cg01607516	8	103289159	-0.265459	0.276058	0.33624760948373045	0	NA	3897	1
cg01607771	20	31068440	-0.0444864	0.279517	0.8735471178277325	0	NA	3896	1
cg01607789	1	211753430	-0.250934	0.271924	0.35610658596773326	0	NA	3897	1
cg01607821	17	76943344	0.130458	0.303224	0.6670236913081058	0	NA	3896	1
cg01607862	5	141959716	0.127511	0.214534	0.5522695739058254	0	NA	3897	1
cg01607966	2	175474528	0.467102	0.203066	0.021434218555274866	0	NA	3893	1
cg01608150	11	70404729	-0.00606874	0.163707	0.9704286002967526	0	NA	3895	1
cg01608161	10	103579311	0.150568	0.180362	0.40382469835773377	0	NA	3887	1
cg01608175	1	9665010	-0.00682205	0.330198	0.9835164926835415	0	NA	3892	1
cg01608352	10	82036320	0.240483	0.332798	0.46991982336662175	0	NA	3895	1
cg01608371	15	70542483	-0.243973	0.281156	0.38553143911939897	0	NA	3891	1
cg01608499	6	144012059	-0.155287	0.266889	0.5606736902559599	0	NA	3893	1
cg01608509	16	56658365	-0.0796878	0.263837	0.7626259838416571	0	NA	3893	1
cg01608683	20	31037515	-0.268278	0.426557	0.5293895034761484	0	NA	3892	1
cg01608714	9	136209020	-0.386588	0.238661	0.1052708236049477	0	NA	3888	1
cg01608786	17	28162365	-0.0746143	0.172392	0.6651472511488685	0	NA	3872	1
cg01608842	1	206619347	0.666626	0.340166	0.050029940415112814	0	NA	3896	1
cg01608879	9	14547577	-0.137588	0.224573	0.5400979197670674	0	NA	3872	1
cg01609247	12	124721252	0.136332	0.193845	0.4818662023514282	0	NA	3896	1
cg01609262	17	12636815	-0.0272064	0.204786	0.8943097709527309	0	NA	3895	1
cg01609328	11	68696596	-0.0247227	0.207998	0.9053860525618572	0	NA	3894	1
cg01609612	6	16675512	-0.166894	0.24761399999999997	0.5003057575037659	0	NA	3887	1
cg01609658	1	151694478	-0.0276029	0.0418038	0.5090636191098054	0	NA	3887	1
cg01609691	1	244569704	-0.21963	0.1418	0.12141257717378057	0	NA	3877	1
cg01609889	4	185308004	-0.0720591	0.24136899999999997	0.7652885262885561	0	NA	3896	1
cg01610059	7	50674289	0.247561	0.305449	0.4176630490001451	0	NA	3894	1
cg01610112	19	4436867	0.396411	0.328836	0.22801127429235712	0	NA	3896	1
cg01610218	1	53637130	-0.113954	0.263873	0.6658492111329344	0	NA	3893	1
cg01610333	7	45184614	-0.207349	0.229959	0.36722787642132965	0	NA	3895	1
cg01610468	11	13181946	0.368876	0.2134	0.08388678607354338	0	NA	3894	1
cg01610502	18	76902852	-0.0201864	0.20735	0.922445089604835	0	NA	3885	1
cg01610639	5	33317631	-0.041785	0.172078	0.8081402491410837	0	NA	3894	1
cg01610676	17	72025816	-0.029283699999999996	0.105699	0.7817432243573494	0	NA	3896	1
cg01610678	8	21856458	0.290868	0.311033	0.3497019068000485	0	NA	3895	1
cg01610685	9	134401675	0.4033939999999999	0.297275	0.17478994851455923	0	NA	3893	1
cg01610727	6	7051504	0.124944	0.136551	0.36019226447595754	0	NA	3894	1
cg01610844	18	46351847	0.061971399999999996	0.327163	0.8497632084212712	0	NA	3892	1
cg01611053	9	135507953	-0.0274433	0.23845200000000003	0.9083742537000112	0	NA	3891	1
cg01611115	18	2978833	-0.325978	0.223449	0.14460710413406822	0	NA	3895	1
cg01611126	17	76607935	-0.0891532	0.131999	0.49941649083046413	0	NA	3896	1
cg01611175	5	86375384	-0.13291	0.219594	0.5450106850991218	0	NA	3895	1
cg01611236	3	44925529	0.013889999999999998	0.148789	0.9256225914626846	0	NA	3858	1
cg01611280	12	31479738	-0.018863200000000004	0.19409	0.9225771749554189	0	NA	3897	1
cg01611504	7	108525503	-0.00907841	0.138945	0.9479047636291171	0	NA	3730	1
cg01611522	12	63246235	0.11010800000000001	0.313459	0.7253875771462495	0	NA	3891	1
cg01611544	9	125885448	0.00194986	0.246989	0.9937011485135601	0	NA	3883	1
cg01611563	1	38206605	0.198486	0.176523	0.26083487133739225	0	NA	3894	1
cg01611586	11	35111206	-0.628198	0.304793	0.039296897101906016	0	NA	3892	1
cg01611653	9	85081981	0.144284	0.283869	0.6112593043099962	0	NA	3886	1
cg01611656	14	101245715	-0.0264362	0.270658	0.9221913070156629	0	NA	3892	1
cg01611682	9	92505655	0.105332	0.242821	0.6644448966341188	0	NA	3894	1
cg01611696	12	110924362	-0.205746	0.255676	0.420984866720275	0	NA	3895	1
cg01611719	12	47473691	-0.19099	0.785047	0.8077847809202604	0	NA	3889	1
cg01611783	7	140016443	0.166479	0.193833	0.3904075417681591	0	NA	3897	1
cg01612060	3	130812541	0.19253199999999998	0.180352	0.2857304985664922	0	NA	3890	1
cg01612161	20	45605520	-0.0600353	0.201711	0.7659853665954036	0	NA	3890	1
cg01612182	1	156593260	-0.0249628	0.0514953	0.6278474488534712	0	NA	3895	1
cg01612232	10	45069349	0.164356	0.246557	0.5050248087399318	0	NA	3896	1
cg01612300	2	142726430	-0.333587	0.339886	0.3263623446344116	0	NA	3897	1
cg01612330	16	55560652	0.0953709	0.17202	0.5792931456832366	0	NA	3872	1
cg01612472	15	68664619	-0.156566	0.310498	0.6140916294294783	0	NA	3895	1
cg01612545	8	114419963	-0.21749	0.145412	0.13473674213037046	0	NA	3818	1
cg01612594	11	3943262	0.16238300000000003	0.273738	0.5530433564300605	0	NA	3896	1
cg01612601	11	45615512	0.0590829	0.289052	0.8380391157398878	0	NA	3897	1
cg01612766	10	128995478	0.0435813	0.116242	0.7077209281778927	0	NA	3897	1
cg01612771	13	61187304	-0.247624	0.121272	0.041162512732461666	0	NA	3889	1
cg01612787	17	71264807	0.788643	0.331409	0.017328297874804534	0	NA	3896	1
cg01612799	17	18163210	0.32129	0.327632	0.3267688628730608	0	NA	3895	1
cg01612891	8	92221057	0.144942	0.140897	0.3036164793975488	0	NA	3864	1
cg01612961	10	72083024	0.11164	0.560391	0.8420921837024924	0	NA	3895	1
cg01613163	15	88845440	0.0933551	0.126401	0.46017240706949153	0	NA	3883	1
cg01613195	20	59832270	0.032148500000000003	0.13242	0.8081783314388977	0	NA	3897	1
cg01613271	22	19039256	0.149804	0.287183	0.6019261970107737	0	NA	3897	1
cg01613292	3	99998074	-0.179902	0.196989	0.3611062792470266	0	NA	3894	1
cg01613414	10	126693304	-0.0951441	0.272991	0.7274461848558316	0	NA	3896	1
cg01613464	17	25676921	-0.0736354	0.257635	0.7750214466279961	0	NA	3896	1
cg01613557	2	102616279	-0.110265	0.0908828	0.2250281848213427	0	NA	3895	1
cg01613696	2	238969582	-0.269675	0.48972200000000005	0.5818602127525965	0	NA	3890	1
cg01613708	21	47674204	-0.552623	0.338049	0.10210308091157126	0	NA	3893	1
cg01613977	15	86048493	-0.0328262	0.184504	0.8587890032970384	0	NA	3897	1
cg01614127	21	47063007	-0.507011	0.762765	0.5062414674875944	0	NA	3893	1
cg01614199	3	148629121	0.11433800000000001	0.154479	0.4592075367002504	0	NA	3878	1
cg01614308	10	4257321	0.0284007	0.407675	0.9444602587812206	0	NA	3896	1
cg01614426	9	137114085	-0.211876	0.305669	0.48821227607898293	0	NA	3895	1
cg01614467	17	77070069	0.29498599999999997	0.266751	0.2687924122485141	0	NA	3889	1
cg01614477	10	71265639	-0.173091	0.324612	0.5938783360196425	0	NA	3888	1
cg01614570	4	36196656	0.094153	0.227752	0.6793125350971946	0	NA	3892	1
cg01614614	17	65714416	-0.0197091	0.898608	0.9825014623937902	0	NA	3883	1
cg01614625	7	150364042	-0.0517994	0.16656	0.7558040904414733	0	NA	3882	1
cg01614658	17	19651780	-0.0988459	0.194701	0.6116774295980951	0	NA	3897	1
cg01614760	10	101610732	-0.100442	0.216909	0.6433209690044324	0	NA	3896	1
cg01614918	1	202169779	-0.352971	0.239295	0.1402003257020877	0	NA	3895	1
cg01614964	7	25212033	0.0176144	0.365163	0.9615272921155604	0	NA	3892	1
cg01615050	6	25882559	0.0792104	0.0360246	0.02789311506234262	0	NA	3892	1
cg01615059	11	70473670	-0.10605300000000001	0.15847	0.5033482813556214	0	NA	3886	1
cg01615119	15	44524319	-0.267885	0.153878	0.08170248754960521	0	NA	3888	1
cg01615136	18	39044529	-0.0312434	0.140061	0.823481067013796	0	NA	3893	1
cg01615382	6	149097541	-0.332041	0.255765	0.1942093812184437	0	NA	3894	1
cg01615422	12	115150184	0.103742	0.103873	0.3179212181160773	0	NA	3897	1
cg01615495	7	99006201	1.15983	0.659624	0.07869309502964995	0	NA	3862	1
cg01615522	20	24076914	-0.108664	0.113032	0.3363731614178164	0	NA	3897	1
cg01615527	11	96160338	0.0548379	0.0952838	0.5649384804310593	0	NA	3823	1
cg01615673	1	11586863	0.30832	0.272415	0.257717442555504	0	NA	3895	1
cg01615719	5	81647537	-0.11253999999999999	0.199707	0.5730770568282961	0	NA	3865	1
cg01615889	2	15731280	-0.241003	0.278486	0.38681688603110675	0	NA	3895	1
cg01615932	1	204404018	-0.129218	0.274174	0.6374270526607537	0	NA	3895	1
cg01616090	22	30609085	0.264588	0.287248	0.3569911920527764	0	NA	3878	1
cg01616123	7	44084257	-1.43172	1.25594	0.25430341807972395	0	NA	3802	1
cg01616145	2	88356940	-0.18700800000000004	0.288145	0.5163341253621796	0	NA	3895	1
cg01616161	9	139345326	0.274089	0.335888	0.4144926571733486	0	NA	3894	1
cg01616200	4	183161346	-0.029974599999999997	0.111272	0.7876362473427425	0	NA	3895	1
cg01616228	6	21857295	0.00897252	0.254286	0.9718523634526174	0	NA	3892	1
cg01616245	8	102140892	-0.326869	0.30964	0.29113178834180475	0	NA	3894	1
cg01616269	4	159717304	0.264581	0.321131	0.4099943116972527	0	NA	3896	1
cg01616313	1	232464646	0.00703067	0.24335	0.9769513756128475	0	NA	3895	1
cg01616363	10	38147196	1.20716	1.13788	0.2887420965403781	0	NA	3897	1
cg01616519	1	43283431	0.00234657	0.237525	0.992117623330425	0	NA	3826	1
cg01616571	9	116037033	0.607281	0.720766	0.39948047010036464	0	NA	3888	1
cg01616586	20	16561048	-0.0181528	0.245433	0.9410403482126685	0	NA	3892	1
cg01616753	14	101641554	0.210186	0.325633	0.5186233149108898	0	NA	3897	1
cg01616863	16	28022150	0.765084	0.43979	0.08191916497266902	0	NA	3897	1
cg01616906	7	134053281	-0.535904	0.245193	0.02884184281408402	0	NA	3894	1
cg01617040	19	13172859	0.317208	0.250004	0.20450823154255096	0	NA	3897	1
cg01617164	2	200821026	-0.0350046	0.189604	0.8535274721942685	0	NA	3893	1
cg01617432	14	74100518	0.371688	1.02937	0.7180374068095723	0	NA	3896	1
cg01617437	3	142172702	-0.301908	0.364809	0.40790938045325786	0	NA	3895	1
cg01617659	3	89098257	0.240261	0.226417	0.2886245467318898	0	NA	3891	1
cg01617810	12	122998221	0.0480613	0.155524	0.7573000842004013	0	NA	3866	1
cg01617876	21	19273491	-0.325694	0.408123	0.4248536464910783	0	NA	3890	1
cg01617910	8	4733003	-0.274447	0.139038	0.048393203283005656	0	NA	3812	1
cg01618199	4	146734195	0.227371	0.269559	0.3989530477865662	0	NA	3888	1
cg01618385	1	11844729	0.361419	0.251459	0.1506361807537327	0	NA	3897	1
cg01618445	1	36642252	-0.09043049999999998	0.564513	0.8727297843393762	0	NA	3881	1
cg01618470	3	107496044	-0.00833241	0.167267	0.9602697923137636	0	NA	3894	1
cg01618932	1	68151160	-1.24952	1.24611	0.31598800632656743	0	NA	3897	1
cg01618938	3	72870430	-0.166811	0.294074	0.5705500627845888	0	NA	3896	1
cg01619084	5	141474790	0.0674088	0.189636	0.7222418958981474	0	NA	3895	1
cg01619140	14	70616758	0.05727329999999999	0.327276	0.8610796335846527	0	NA	3896	1
cg01619156	12	51430117	0.178584	0.139061	0.19906729688404137	0	NA	3863	1
cg01619369	10	11784255	-0.0357597	0.457304	0.9376715238531281	0	NA	3862	1
cg01619417	17	40507235	0.301716	0.224735	0.17942057612011983	0	NA	3896	1
cg01619546	22	41652475	0.422644	0.365676	0.24776780730475273	0	NA	3897	1
cg01619618	1	23610607	0.279837	0.249021	0.26111969265900337	0	NA	3892	1
cg01620067	9	131107244	-0.052783000000000004	0.302496	0.8614791603957558	0	NA	3892	1
cg01620154	12	48192099	0.58929	0.260494	0.023684937140542657	0	NA	3896	1
cg01620230	21	37631014	-0.188848	0.33341000000000004	0.5711125668783033	0	NA	3896	1
cg01620359	22	39538555	0.0513304	0.264158	0.8459276458705502	0	NA	3897	1
cg01620373	3	69343398	-0.194178	0.206903	0.3479886726338926	0	NA	3896	1
cg01620416	20	33945626	0.0447851	0.311269	0.8855959488131512	0	NA	3897	1
cg01620441	11	115417925	0.107589	0.279372	0.70015578926296	0	NA	3897	1
cg01620602	16	19890592	0.132473	0.244795	0.5883980435546041	0	NA	3895	1
cg01620781	3	129245060	0.347664	0.263657	0.18729541435395344	0	NA	3897	1
cg01620868	8	41053983	-0.314136	0.256525	0.2207326027368343	0	NA	3895	1
cg01620888	20	35962425	-0.0684732	0.286784	0.8112899251786495	0	NA	3894	1
cg01620942	15	72109874	-0.4166	0.31408	0.18470271904207822	0	NA	3892	1
cg01620970	4	129715236	-0.0832754	0.24001999999999998	0.7286274394232137	0	NA	3895	1
cg01621168	19	58875652	0.610046	0.383266	0.11145124396408546	0	NA	3897	1
cg01621249	3	113656961	-0.258378	0.145283	0.07533059974648837	0	NA	3791	1
cg01621445	2	16124562	0.012644	0.263555	0.9617363213660596	0	NA	3896	1
cg01621593	2	176341951	-0.134767	0.24209900000000004	0.5777592694966136	0	NA	3893	1
cg01621606	2	189261761	-0.0357759	0.245364	0.8840733918160633	0	NA	3890	1
cg01621637	1	168074478	0.129508	0.278742	0.6422064544288563	0	NA	3897	1
cg01621879	5	114847670	-0.0868721	0.195487	0.6567620025987093	0	NA	3897	1
cg01622023	3	187941818	-0.536691	0.44075000000000003	0.22334685946943328	0	NA	3896	1
cg01622078	5	133908782	0.16551	0.345067	0.6314791443917119	0	NA	3896	1
cg01622107	17	55633172	0.179415	0.239405	0.4536038361301496	0	NA	3893	1
cg01622142	15	67145143	0.944012	0.361479	0.009013899270669194	0	NA	3896	1
cg01622143	6	45366001	0.24870799999999998	0.153936	0.10616817787013774	0	NA	3793	1
cg01622211	9	133241043	0.263744	0.261485	0.3131477392638778	0	NA	3893	1
cg01622379	1	75594001	0.152437	0.278677	0.5843770532670132	0	NA	3897	1
cg01622388	16	75499738	0.174031	0.262691	0.5076551943077048	0	NA	3896	1
cg01622399	11	134387905	0.402264	0.229072	0.0790782955626011	0	NA	3897	1
cg01622422	19	28736250	0.0318222	0.182024	0.8612177731006713	0	NA	3878	1
cg01622519	20	52294815	0.150343	0.262711	0.5671355227336623	0	NA	3774	1
cg01622546	5	1686057	-0.371716	0.207592	0.07335614185902901	0	NA	3884	1
cg01622722	2	23577563	-0.252636	0.280423	0.36763595566778356	0	NA	3894	1
cg01622781	1	202107876	0.531722	0.27064	0.049450856204647876	0	NA	3890	1
cg01622872	11	74975244	0.49649299999999996	0.867608	0.5671492437768151	0	NA	3897	1
cg01622885	10	50187531	0.301417	0.269768	0.2638578150266327	0	NA	3895	1
cg01622919	2	128195998	0.164815	0.208543	0.429342879858009	0	NA	3895	1
cg01622992	9	112911321	0.0365942	0.180022	0.8389191050556479	0	NA	3894	1
cg01623472	19	3047965	-0.0654744	0.247903	0.7916928625714724	0	NA	3848	1
cg01623503	15	86260343	-0.136665	0.263354	0.6038023834967488	0	NA	3893	1
cg01623639	1	70671471	0.480866	1.23708	0.6974903054008181	0	NA	3889	1
cg01623743	3	182685859	0.512308	0.423947	0.22688396754732182	0	NA	3877	1
cg01623747	1	15606535	0.0563232	0.196604	0.7745101742436207	0	NA	3895	1
cg01623751	5	6466933	-0.253791	0.306834	0.4081645020474364	0	NA	3889	1
cg01623791	5	137593577	0.383192	0.373083	0.30437533389871013	0	NA	3896	1
cg01623904	7	47475566	-0.562663	0.273218	0.03945668871038879	0	NA	3896	1
cg01623924	16	89853400	0.557391	0.381885	0.14440604927853318	0	NA	3896	1
cg01623955	3	32741154	0.30124	0.373534	0.41997801737886503	0	NA	3895	1
cg01623992	17	74993620	-0.0327311	0.16516	0.8429056976281485	0	NA	3894	1
cg01624035	1	235035554	-0.480912	0.364633	0.18720480532473627	0	NA	3895	1
cg01624079	18	13069608	-0.220786	0.366016	0.5463662907314539	0	NA	3897	1
cg01624235	5	113785786	-0.00341065	0.765515	0.9964451434991963	0	NA	3897	1
cg01624333	2	239972503	-0.0468576	0.272376	0.863411759848135	0	NA	3889	1
cg01624560	11	75927201	0.0193801	0.258595	0.9402594024278421	0	NA	3859	1
cg01624611	9	129189164	-0.250075	0.27843	0.3690996592909072	0	NA	3883	1
cg01624707	5	157966020	0.07567950000000001	0.129142	0.5578636090357232	0	NA	3897	1
cg01624761	20	33267208	0.565717	0.40842	0.16601106928454323	0	NA	3892	1
cg01624763	12	81471194	0.430086	0.341367	0.20770785195782182	0	NA	3895	1
cg01624871	11	6426894	0.0626716	0.329388	0.8491000698745884	0	NA	3896	1
cg01624917	16	4604149	-0.111742	0.353196	0.7517187164852897	0	NA	3893	1
cg01624940	4	113408510	-0.190985	0.267292	0.47490680318137707	0	NA	3896	1
cg01625025	5	31981450	-0.0698964	0.308616	0.8208254711678374	0	NA	3893	1
cg01625041	8	1937923	0.220013	0.222941	0.32370809855104943	0	NA	3897	1
cg01625171	10	4557041	-0.422172	0.345332	0.2215146312489408	0	NA	3896	1
cg01625202	10	85303066	0.00917288	0.199141	0.9632606443044738	0	NA	3894	1
cg01625260	2	203204370	0.22233199999999997	0.27798	0.4238191868918151	0	NA	3895	1
cg01625292	2	128408991	-0.46496600000000005	0.318329	0.1441125986840427	0	NA	3896	1
cg01625297	1	224315841	0.352469	0.185595	0.0575474084621359	0	NA	3888	1
cg01625396	12	102404653	0.512991	0.243128	0.03486157284384479	0	NA	3894	1
cg01625595	10	465108	0.0760547	0.326028	0.8155466358644773	0	NA	3897	1
cg01625745	10	85952619	0.291682	0.311436	0.3489791527260875	0	NA	3897	1
cg01625750	1	242108340	-0.059699300000000004	0.233499	0.7982036423213482	0	NA	3896	1
cg01625849	22	38486518	-0.05643	0.263484	0.8304155797634863	0	NA	3882	1
cg01625851	19	33938817	0.0361482	0.0701154	0.6061666917139477	0	NA	3893	1
cg01625887	17	63128348	-0.0034606	0.208179	0.9867372206086124	0	NA	3895	1
cg01625998	16	29973881	-0.391758	0.9622520000000001	0.6839153015170468	0	NA	3891	1
cg01626014	17	79024437	0.179044	0.293361	0.541650043934325	0	NA	3895	1
cg01626322	16	67967704	0.574342	0.329583	0.08139785429146287	0	NA	3897	1
cg01626341	6	32440987	0.258062	0.211712	0.2228709559630358	0	NA	3892	1
cg01626397	10	134539983	0.120325	0.277909	0.6650398576771288	0	NA	3892	1
cg01626431	19	17530681	0.819244	1.44379	0.5704247821905928	0	NA	3800	1
cg01626496	4	88313095	0.293587	0.232125	0.20595029157470407	0	NA	3897	1
cg01626542	15	60999939	-0.440523	0.259669	0.08979520782379642	0	NA	3880	1
cg01626641	15	80539255	-0.4854299999999999	0.287941	0.09182157310744714	0	NA	3894	1
cg01626870	8	144911671	3.85439	1.64022	0.018777316649809448	0	NA	3888	1
cg01626963	14	53663494	0.125847	0.324317	0.6979886429113351	0	NA	3888	1
cg01627181	11	102239464	-0.430919	0.240006	0.07258188148949048	0	NA	3897	1
cg01627436	15	78472529	-0.0339972	0.278425	0.9028155339102821	0	NA	3893	1
cg01627570	3	12305467	0.0340925	0.181372	0.8509001461905396	0	NA	3895	1
cg01627616	4	129752499	-0.0118549	0.276141	0.9657568525352372	0	NA	3897	1
cg01627637	18	47284791	-0.194321	0.233412	0.405113459261308	0	NA	3886	1
cg01627758	9	140524817	-0.370542	0.362576	0.30679483154576614	0	NA	3894	1
cg01627770	22	40781416	0.24251300000000003	1.24423	0.845463323229885	0	NA	3892	1
cg01627992	19	30432160	-0.0507413	0.288354	0.8603184739638408	0	NA	3896	1
cg01627996	1	176089126	-0.11023999999999999	0.272344	0.6856376233455719	0	NA	3896	1
cg01628062	15	52686618	-0.123364	0.28218	0.6619794057423134	0	NA	3888	1
cg01628098	11	132730745	-0.144482	0.152206	0.34249195859841147	0	NA	3893	1
cg01628107	1	120506308	0.0967646	0.291649	0.7400520348350212	0	NA	3897	1
cg01628128	16	15647369	-0.300929	0.222383	0.17599127937910286	0	NA	3894	1
cg01628181	3	99385215	0.44182499999999997	0.23046299999999997	0.05522281319897338	0	NA	3897	1
cg01628554	6	148064369	0.166248	0.169286	0.3260732266606956	0	NA	3887	1
cg01628593	6	27206532	0.0518255	0.42717	0.9034352883358763	0	NA	3895	1
cg01628653	14	75486583	-0.19123	0.311221	0.5389174593426759	0	NA	3895	1
cg01628862	4	89978381	0.322938	0.39872	0.41797650139312115	0	NA	3897	1
cg01628879	9	69002141	-0.0601788	0.173861	0.7292437561077895	0	NA	3893	1
cg01628961	22	18476818	0.0880588	0.267454	0.7419679469235655	0	NA	3892	1
cg01628972	21	43803958	-0.475354	0.301338	0.11468563035314926	0	NA	3894	1
cg01629131	20	10787894	0.225207	0.245799	0.3595492984205958	0	NA	3894	1
cg01629172	10	22658739	0.49438099999999996	0.240193	0.03956464016746081	0	NA	3895	1
cg01629179	3	45653559	0.024812100000000004	0.192448	0.8974139454067852	0	NA	3897	1
cg01629379	17	67449183	0.0838394	0.234897	0.7211518153528598	0	NA	3894	1
cg01629541	19	49110448	-0.134715	0.24198600000000003	0.5777284809515582	0	NA	3895	1
cg01629558	17	4835602	-0.119118	0.180284	0.508789207249899	0	NA	3895	1
cg01629784	17	29313734	-0.365641	0.180627	0.042940566644380465	0	NA	3892	1
cg01629793	1	236340162	0.350996	0.360801	0.330640606093226	0	NA	3894	1
cg01629873	20	51111093	0.278695	0.598093	0.6412350537688669	0	NA	3894	1
cg01629891	16	85082838	-0.0192387	0.347524	0.9558521864513359	0	NA	3896	1
cg01630046	2	42332600	-0.486131	0.413387	0.2396065844475289	0	NA	3892	1
cg01630060	8	101629886	-0.0725397	0.18281	0.6915121591112046	0	NA	3896	1
cg01630177	6	13212877	0.0400344	0.317143	0.899546272874622	0	NA	3890	1
cg01630262	1	85190387	0.108174	0.11521	0.34776724367806067	0	NA	3896	1
cg01630266	6	128260339	-0.0789522	0.149875	0.5983415190893442	0	NA	3866	1
cg01630369	17	77417743	0.271652	0.280824	0.3333746064722768	0	NA	3896	1
cg01630417	12	50626914	0.280959	0.256961	0.2742218982400683	0	NA	3886	1
cg01630519	17	43992416	0.139611	0.199421	0.4838762607395689	0	NA	3893	1
cg01630623	8	121622035	-0.162018	0.182935	0.37580139402006524	0	NA	3884	1
cg01630650	1	155948124	-0.66253	0.761254	0.38412884001644926	0	NA	3894	1
cg01630660	2	217854369	-0.0755199	0.315935	0.8110775172305276	0	NA	3897	1
cg01630686	9	126689163	0.012935200000000001	0.176131	0.9414553585092031	0	NA	3894	1
cg01630687	18	23713650	0.0367938	0.0930043	0.6923898324134707	0	NA	3895	1
cg01630798	9	114831573	-0.0168098	0.3404	0.9606144811457414	0	NA	3893	1
cg01630982	11	117667837	-0.811876	0.778798	0.2971923701046974	0	NA	3896	1
cg01631024	5	158563352	0.214971	0.19511	0.2705513003838578	0	NA	3890	1
cg01631065	4	11470821	-0.450861	0.251193	0.07267300624404452	0	NA	3897	1
cg01631182	11	82905022	0.549097	0.997447	0.5819748087801573	0	NA	3891	1
cg01631300	2	165479315	0.16779399999999997	0.27184	0.5370679970035963	0	NA	3895	1
cg01631322	11	119221164	0.151826	0.33477100000000004	0.6501729342508038	0	NA	3895	1
cg01631409	17	35825588	-0.442714	0.283564	0.11846502121616338	0	NA	3896	1
cg01631514	10	2620975	-0.0788434	0.244329	0.7469273137756278	0	NA	3894	1
cg01631546	6	75688960	-0.0602687	0.24124000000000004	0.8027197457067231	0	NA	3894	1
cg01631615	9	102293816	-0.136502	0.26433	0.6055698140514597	0	NA	3894	1
cg01631657	11	14259494	0.0807695	0.302527	0.7894824182677147	0	NA	3897	1
cg01631732	3	127390710	0.353847	0.360265	0.3260085505726557	0	NA	3896	1
cg01631738	12	52763698	-0.0136714	0.246448	0.9557610252011869	0	NA	3849	1
cg01631744	22	31477606	0.6119939999999999	0.521352	0.2404513053259755	0	NA	3895	1
cg01631777	11	72438771	-0.184126	0.403961	0.6485327783300545	0	NA	3893	1
cg01631785	11	71708485	-0.240919	0.362519	0.5063260071554533	0	NA	3897	1
cg01631946	14	88531444	-0.438949	0.250738	0.08000998383071177	0	NA	3896	1
cg01632040	13	107319960	0.0637556	0.184182	0.7292259057642466	0	NA	3885	1
cg01632047	14	39583421	-0.453288	1.12834	0.6878827619009715	0	NA	3895	1
cg01632077	9	28264289	-0.0204959	0.134613	0.8789834858281467	0	NA	3871	1
cg01632164	20	57681268	-0.325471	0.373104	0.3830266399349022	0	NA	3894	1
cg01632230	10	6310075	0.159244	0.285821	0.5774277450972491	0	NA	3897	1
cg01632238	4	1941565	0.456466	0.344613	0.18531192548740064	0	NA	3892	1
cg01632259	4	146720573	-0.14804699999999998	0.186107	0.4263262055722977	0	NA	3896	1
cg01632381	20	55325650	0.0151025	0.0895137	0.8660190963426921	0	NA	3896	1
cg01632440	6	132045444	0.27234	0.207066	0.1884316666854715	0	NA	3896	1
cg01632455	6	42056303	0.0216095	0.349967	0.9507641113097645	0	NA	3896	1
cg01632493	10	71581967	0.10237900000000001	0.197875	0.6048823385333869	0	NA	3895	1
cg01632764	17	523842	-0.038975600000000006	0.268711	0.8846741290682075	0	NA	3896	1
cg01632800	18	61573962	-0.256823	0.244158	0.29285821176222365	0	NA	3897	1
cg01632834	9	119163284	-0.0320569	0.256053	0.9003681099007184	0	NA	3896	1
cg01632881	10	71241237	0.129537	0.280155	0.6438115747282336	0	NA	3895	1
cg01632958	12	91619323	-0.24850699999999998	0.263954	0.3464597331182498	0	NA	3893	1
cg01633078	9	17520350	0.150335	0.243301	0.5366431228686922	0	NA	3895	1
cg01633120	14	94399186	-0.11231099999999998	0.32996900000000007	0.7335791596897696	0	NA	3894	1
cg01633156	20	51791192	0.137916	0.23135899999999998	0.5511000507233315	0	NA	3893	1
cg01633216	4	154001159	-0.0717149	0.357752	0.8411209824995738	0	NA	3896	1
cg01633232	2	217058891	-0.137681	0.196637	0.48381583581824117	0	NA	3896	1
cg01633252	2	21443537	-0.264905	0.24121	0.27210236511589114	0	NA	3896	1
cg01633282	1	95358601	0.234726	0.282453	0.4059585151617795	0	NA	3889	1
cg01633438	10	104615952	0.188417	0.291786	0.5184497303932415	0	NA	3897	1
cg01633669	22	48071597	-0.0693672	0.128843	0.5903109507160941	0	NA	3895	1
cg01633693	22	19930040	0.17694500000000002	0.824735	0.8301199711233126	0	NA	3896	1
cg01633789	4	63673696	-0.137045	0.182931	0.4537594175379719	0	NA	3775	1
cg01633902	1	116213705	0.04998600000000001	0.155894	0.7484825024402595	0	NA	3891	1
cg01633905	16	59889357	-0.104976	0.341857	0.7587857033886194	0	NA	3895	1
cg01633958	4	8183761	-0.510239	0.342563	0.13636235054643756	0	NA	3896	1
cg01634032	22	30900600	-0.0528404	0.172215	0.7589742240197233	0	NA	3896	1
cg01634132	10	7709972	-0.0766419	0.223072	0.7311661388973882	0	NA	3895	1
cg01634138	11	4139206	-0.502706	0.23875100000000002	0.03524206429647568	0	NA	3894	1
cg01634265	17	6349567	-0.267024	0.320575	0.40487107497138036	0	NA	3897	1
cg01634317	5	2390111	0.139811	0.276563	0.6131863623462008	0	NA	3894	1
cg01634320	13	93901456	0.0535756	0.268678	0.841946347231359	0	NA	3897	1
cg01634328	4	10162179	-0.4428520000000001	0.301528	0.14191613357486085	0	NA	3895	1
cg01634340	9	94601387	0.352473	0.311859	0.2583785079538526	0	NA	3892	1
cg01634475	9	134064634	-0.0688855	0.302353	0.8197773336266598	0	NA	3896	1
cg01634622	7	156174435	0.0750856	0.212785	0.7241853490879862	0	NA	3897	1
cg01634795	3	182553841	-0.306477	0.193351	0.11294792767474927	0	NA	3880	1
cg01634892	16	69563685	-0.09143700000000002	0.143414	0.5237511958658148	0	NA	3882	1
cg01634914	18	33709799	0.814882	0.768752	0.2891417114053898	0	NA	3890	1
cg01634958	8	140890279	-0.0618646	0.300188	0.8367235891484883	0	NA	3887	1
cg01634988	16	49328675	-0.0789169	0.0889272	0.37484601618428376	0	NA	3873	1
cg01635004	5	172482672	0.422932	0.240142	0.07820884922172255	0	NA	3896	1
cg01635117	13	107512132	0.264139	0.164356	0.10802913398151066	0	NA	3897	1
cg01635172	17	79631550	-0.04715	0.210614	0.8228590368440853	0	NA	3897	1
cg01635228	6	170431083	-0.149817	0.283252	0.5968625339409193	0	NA	3893	1
cg01635267	3	110247794	0.0410562	0.148434	0.7820905985697164	0	NA	3883	1
cg01635270	5	58879432	0.23660599999999998	0.138481	0.08752859790233716	0	NA	3820	1
cg01635280	18	3906089	-0.0356095	0.24749900000000002	0.8855973224465848	0	NA	3897	1
cg01635468	5	25755266	0.146883	0.0864456	0.08929319344767307	0	NA	3881	1
cg01635522	6	137635275	0.10723	0.0839659	0.20157893057296833	0	NA	3895	1
cg01635599	14	32546110	-0.10336699999999999	0.45086399999999993	0.8186635323589522	0	NA	3881	1
cg01635618	16	84440113	0.10807499999999999	0.0922105	0.24117836053093336	0	NA	3897	1
cg01635668	20	19194317	-0.282893	0.30052	0.34652808802170676	0	NA	3896	1
cg01635707	6	144306475	-0.145807	0.207603	0.4824698295224369	0	NA	3870	1
cg01635827	7	151775577	-0.192883	0.181251	0.28724888759113604	0	NA	3891	1
cg01635960	3	197232776	-0.24692200000000003	0.33393	0.45963840500330644	0	NA	3897	1
cg01636009	14	89318956	-0.44726	0.189136	0.018042079677200718	0	NA	3893	1
cg01636080	1	27757498	0.0853931	0.276519	0.7574625744775926	0	NA	3719	1
cg01636096	9	89875219	0.0418243	0.24178000000000002	0.8626632613793273	0	NA	3897	1
cg01636248	2	181593862	0.0698119	0.141566	0.6219134558501658	0	NA	3765	1
cg01636253	12	49365311	-1.78492	1.22652	0.14559402319404471	0	NA	3892	1
cg01636258	4	81536423	0.12259199999999999	0.165084	0.4577216081959202	0	NA	3853	1
cg01636316	1	203835280	0.0483157	0.231121	0.8344096963804112	0	NA	3896	1
cg01636393	6	138386575	-0.00168661	0.205157	0.9934406092864845	0	NA	3893	1
cg01636614	4	85808290	-0.117909	0.160821	0.46345525303375795	0	NA	3894	1
cg01636821	7	3992592	-0.100053	0.181488	0.5814330779217074	0	NA	3896	1
cg01636840	16	21610665	0.161591	0.69351	0.8157578563460874	0	NA	3883	1
cg01636951	11	60613497	-0.39402200000000004	0.378361	0.2976937992133268	0	NA	3894	1
cg01637009	19	49017426	-0.0397105	0.225568	0.8602572610988304	0	NA	3895	1
cg01637045	9	140995699	-0.016279	0.102409	0.873699885589799	0	NA	3896	1
cg01637111	18	11502038	0.270683	0.240269	0.25991877868553864	0	NA	3895	1
cg01637179	13	33709206	0.0835666	0.217157	0.7003699502480181	0	NA	3896	1
cg01637225	13	47742592	0.0349082	0.208741	0.8671874120223051	0	NA	3897	1
cg01637251	18	904390	0.151838	0.147814	0.3043152808410417	0	NA	3894	1
cg01637260	13	31551868	0.0838406	0.263894	0.7507082675813734	0	NA	3821	1
cg01637377	17	8567313	-0.172328	0.200872	0.3909479283555335	0	NA	3896	1
cg01637426	14	24842446	-0.0823225	0.341683	0.8096075219766253	0	NA	3893	1
cg01637429	8	124588906	0.195092	0.227104	0.3903170393927837	0	NA	3896	1
cg01637563	7	94932920	-0.20040400000000003	0.199106	0.31416590902257446	0	NA	3889	1
cg01637848	16	87618086	0.0481652	0.156258	0.7578985778098001	0	NA	3891	1
cg01637950	22	34293628	0.611723	0.343571	0.07499662768907937	0	NA	3896	1
cg01637992	3	13705529	-0.0978983	0.33377900000000005	0.7692907486197836	0	NA	3897	1
cg01638085	4	75185356	0.298936	0.198164	0.13141937190357775	0	NA	3891	1
cg01638098	14	96035987	0.251526	0.130872	0.05461535771557826	0	NA	3897	1
cg01638151	17	20207915	-0.119642	0.294836	0.684895661840268	0	NA	3896	1
cg01638184	11	101731738	-0.45722	0.710799	0.5200632239069078	0	NA	3892	1
cg01638243	2	167006234	0.182222	0.117695	0.12156065285221718	0	NA	3896	1
cg01638397	17	79895311	-1.23343	1.5145	0.4154078221975231	0	NA	3889	1
cg01638436	2	45180462	-0.406137	0.674609	0.5471520529014722	0	NA	3897	1
cg01638497	17	47587632	0.426774	0.327786	0.1929199022711452	0	NA	3895	1
cg01638574	2	29703605	-0.258139	0.498749	0.6047562465956013	0	NA	3896	1
cg01638636	2	128401540	0.387871	0.360552	0.2820301633975394	0	NA	3893	1
cg01638647	16	1728948	0.235268	0.965956	0.8075718059361238	0	NA	3896	1
cg01638896	8	37692797	-0.21747700000000003	0.29264	0.4573875942511908	0	NA	3896	1
cg01639195	7	2695683	-0.353962	0.334066	0.2893461421814704	0	NA	3897	1
cg01639244	9	37785151	-1.45743	0.980448	0.137148521413265	0	NA	3893	1
cg01639265	1	202070365	0.0316049	0.301953	0.916639035587893	0	NA	3897	1
cg01639416	9	33319097	0.215079	0.262691	0.4129274475260525	0	NA	3897	1
cg01639438	6	41774978	0.0189371	0.137726	0.8906368839678676	0	NA	3836	1
cg01639496	5	54523091	0.208882	0.722315	0.7724405126348821	0	NA	3897	1
cg01639617	3	71115046	0.21674899999999997	0.294174	0.4612406817765982	0	NA	3894	1
cg01639655	12	56423574	0.110978	0.240269	0.6441597530870191	0	NA	3897	1
cg01639705	8	124632231	-0.477686	0.259973	0.06614427932402389	0	NA	3896	1
cg01639779	10	102888051	-0.109327	0.103934	0.29285061757823266	0	NA	3894	1
cg01639785	7	80805200	0.38318	0.211463	0.06997958834757723	0	NA	3897	1
cg01639957	12	103984731	-0.0401789	0.291092	0.8902181434945712	0	NA	3897	1
cg01640003	11	75044897	0.177624	0.27676	0.5210043823826546	0	NA	3887	1
cg01640051	10	116697666	0.0414049	0.256953	0.8719846886814934	0	NA	3867	1
cg01640094	1	35881234	-0.0361306	0.249327	0.8847799535195149	0	NA	3887	1
cg01640287	13	24418308	0.849257	0.601424	0.15792728900537045	0	NA	3816	1
cg01640299	1	62190919	-0.510184	1.32853	0.7009625588399211	0	NA	3895	1
cg01640319	13	106467378	-0.0996506	0.22099200000000002	0.6520443142761303	0	NA	3895	1
cg01640325	12	315594	0.0107256	0.260429	0.9671489271807787	0	NA	3894	1
cg01640363	2	47443206	0.345643	0.233998	0.13964361733383704	0	NA	3896	1
cg01640460	17	62122639	0.23193	0.271943	0.39373553264280114	0	NA	3897	1
cg01640572	13	36382584	-0.0727797	0.204731	0.7222229858989422	0	NA	3895	1
cg01640577	4	83812348	-2.02008	1.48052	0.17242927649767462	0	NA	3827	1
cg01640590	20	40820367	-0.0429671	0.144375	0.7660026587878777	0	NA	3895	1
cg01640591	11	45466789	0.222932	0.180069	0.21570251592854064	0	NA	3896	1
cg01640773	3	10796230	0.0336329	0.102463	0.7427269234650209	0	NA	3895	1
cg01640799	3	182043056	0.141348	0.195854	0.47047841397280554	0	NA	3897	1
cg01641012	1	64087450	0.232857	0.362888	0.521082716861034	0	NA	3896	1
cg01641115	6	71549697	-0.222246	0.248582	0.371292421527285	0	NA	3894	1
cg01641244	21	44313271	-0.459095	1.07025	0.6679519537366847	0	NA	3873	1
cg01641264	4	7204667	-0.00911215	0.281343	0.97416259547128	0	NA	3890	1
cg01641381	1	67601159	-0.0213978	0.0646086	0.740500064128756	0	NA	3895	1
cg01641435	15	44491871	-0.303816	0.234078	0.19431265054047397	0	NA	3896	1
cg01641528	14	37917543	-0.15926	0.139133	0.25234996699932	0	NA	3755	1
cg01641754	5	98355983	-0.0644292	0.191926	0.7370985133619574	0	NA	3895	1
cg01641920	5	95860660	0.0796409	0.29004	0.7836343855231924	0	NA	3896	1
cg01642049	1	43232882	0.137535	1.83989	0.9404122311059916	0	NA	3790	1
cg01642246	4	5984139	0.378931	0.173885	0.029316468898806805	0	NA	3895	1
cg01642548	15	63729039	-0.951034	0.34504799999999997	0.0058470646830865265	0	NA	3895	1
cg01642578	4	10734556	-0.307061	0.21073	0.14508050506297143	0	NA	3886	1
cg01642605	4	84469870	0.292672	0.359238	0.4152427761154094	0	NA	3896	1
cg01642651	16	8724983	-0.0929378	0.296287	0.753767953626437	0	NA	3896	1
cg01642730	18	13255192	-0.15611500000000003	0.269309	0.5621255269752828	0	NA	3896	1
cg01642733	8	17780317	0.45156500000000005	0.231664	0.05126869483863709	0	NA	3871	1
cg01642743	22	30171788	0.128414	0.127411	0.3135158374976517	0	NA	3896	1
cg01642987	1	7676854	-6.20297e-4	0.140882	0.9964869621363089	0	NA	3895	1
cg01642992	2	173892284	0.19211	0.22091	0.38450254681138696	0	NA	3896	1
cg01642994	7	34092739	-0.0410208	0.144935	0.7771546496308633	0	NA	3890	1
cg01643006	18	13540734	0.0744618	0.139307	0.5929846840298443	0	NA	3895	1
cg01643110	3	47619726	-0.929838	0.627371	0.13830883726205437	0	NA	3883	1
cg01643203	1	161171336	-0.468573	0.266425	0.07862123640703349	0	NA	3896	1
cg01643229	11	116706810	-0.401523	0.840466	0.632836309723991	0	NA	3885	1
cg01643325	4	39027168	0.0392895	0.21325	0.8538240039402787	0	NA	3895	1
cg01643444	9	86876091	-0.33090499999999995	0.279775	0.23690665657063636	0	NA	3897	1
cg01643508	20	14859747	0.516778	0.198128	0.009099217827139974	0	NA	3896	1
cg01643511	10	6770646	0.347276	0.213392	0.10365032232900866	0	NA	3882	1
cg01643513	12	57674078	0.222865	0.282034	0.42940738768313014	0	NA	3897	1
cg01643763	1	9793553	0.0299639	0.324302	0.9263841709225555	0	NA	3875	1
cg01643835	6	38676382	0.111995	0.147916	0.4489583792095587	0	NA	3868	1
cg01643979	9	999296	-0.0935504	0.13714	0.49514249811298183	0	NA	3896	1
cg01644201	3	195505689	-0.00365874	0.1422	0.9794730654376523	0	NA	3897	1
cg01644204	7	7368804	-0.00378433	0.292147	0.9896648808949282	0	NA	3891	1
cg01644254	3	27563614	0.167641	0.23398799999999997	0.4737127461116306	0	NA	3887	1
cg01644298	7	121686584	0.521815	0.354852	0.1414224701445391	0	NA	3894	1
cg01644338	5	137225210	-0.0483193	0.158114	0.7599108502231045	0	NA	3883	1
cg01644424	17	31070047	0.2434	0.37637	0.5178235071030053	0	NA	3895	1
cg01644447	3	148415491	-0.0532846	0.403557	0.894954743165685	0	NA	3896	1
cg01644482	1	116830862	-0.1953	0.264607	0.4604684418746801	0	NA	3894	1
cg01644499	6	136847747	-0.343398	0.606238	0.5710940960432541	0	NA	3894	1
cg01644568	20	42425259	-0.4146059999999999	0.252515	0.10060939888714332	0	NA	3892	1
cg01644599	13	33110089	0.065731	0.302421	0.8279361204910101	0	NA	3897	1
cg01644697	9	135545301	1.7803	1.2866	0.16644281482649917	0	NA	3806	1
cg01644699	16	69445309	-0.101843	0.213821	0.6338604731695074	0	NA	3897	1
cg01644758	10	50048650	-0.438674	0.226166	0.05242701605623297	0	NA	3897	1
cg01644791	13	99120828	0.132965	0.345768	0.7005710255333022	0	NA	3896	1
cg01644962	21	37665669	-0.0543677	0.273951	0.8426869352188766	0	NA	3892	1
cg01645115	6	31851358	0.0736345	0.327465	0.8220864770406331	0	NA	3891	1
cg01645179	15	80889374	0.504193	0.27636	0.06809062930958927	0	NA	3894	1
cg01645496	7	47523214	-0.200867	0.23118	0.3849143751420689	0	NA	3893	1
cg01645548	1	2409758	-0.233221	0.11970400000000002	0.05137738207357191	0	NA	3897	1
cg01645815	5	156563414	0.109258	0.31715000000000004	0.7304707109312816	0	NA	3895	1
cg01645869	6	20210600	0.184439	0.158096	0.24336119368100065	0	NA	3895	1
cg01645878	8	70603355	-0.013934600000000002	0.209675	0.9470131233215721	0	NA	3895	1
cg01645880	6	112024216	-0.541607	0.339355	0.1104911486686117	0	NA	3896	1
cg01645892	17	45378625	0.0835066	0.247328	0.7356382306266531	0	NA	3895	1
cg01645899	12	2996093	0.145382	0.396001	0.7135255297670926	0	NA	3897	1
cg01645921	7	158459298	0.0402066	0.23996600000000004	0.8669363364258387	0	NA	3890	1
cg01645929	12	58221727	-0.237979	0.36875	0.5186895261732292	0	NA	3893	1
cg01646042	19	8059034	0.277304	0.248231	0.26394270105808537	0	NA	3896	1
cg01646068	15	41208907	-0.0779931	0.242606	0.7478462817111298	0	NA	3893	1
cg01646077	22	29137385	-0.0363027	0.306265	0.9056448556994827	0	NA	3894	1
cg01646195	20	3826908	-0.680441	0.604661	0.26045073703060095	0	NA	3897	1
cg01646228	8	67525282	-0.0212821	0.704064	0.9758856105578703	0	NA	3885	1
cg01646303	11	108442928	0.205539	0.247517	0.4063106488436446	0	NA	3889	1
cg01646331	1	238025469	-0.329348	0.211581	0.11956434369590219	0	NA	3897	1
cg01646362	2	202723702	1.47604	0.878538	0.09293602170722007	0	NA	3897	1
cg01646481	6	30841176	-0.233463	0.357736	0.5140060984599948	0	NA	3897	1
cg01646508	14	88983562	0.0771313	0.181149	0.6702614081891601	0	NA	3894	1
cg01646691	20	24823430	0.139688	0.380658	0.7136454447529595	0	NA	3896	1
cg01646764	9	114522017	-0.279632	0.237536	0.23910792619561197	0	NA	3891	1
cg01646828	5	134367680	-0.246679	0.171029	0.14921137420674502	0	NA	3897	1
cg01646897	2	74776834	0.209495	0.355824	0.5560221657524456	0	NA	3897	1
cg01646938	6	36417162	-0.29384	0.296663	0.32193753155543947	0	NA	3897	1
cg01646957	8	130012418	-0.18079	0.267218	0.49868281423207717	0	NA	3897	1
cg01647172	10	124146007	0.0527345	0.216798	0.8078175004727681	0	NA	3890	1
cg01647205	1	151683682	0.0871889	0.187073	0.6411662115036902	0	NA	3888	1
cg01647346	4	184313571	-0.272906	0.323293	0.3985886771279714	0	NA	3896	1
cg01647396	3	110095231	-0.286907	0.176987	0.10500422164982143	0	NA	3896	1
cg01647538	5	16812567	0.615722	0.307157	0.04500754122718098	0	NA	3895	1
cg01647551	10	59867407	0.119362	0.30925400000000003	0.6995207224054947	0	NA	3896	1
cg01647734	11	100722194	0.112712	0.214296	0.598913159569478	0	NA	3894	1
cg01647741	10	1232641	-0.350637	0.259757	0.17705914557216565	0	NA	3895	1
cg01647834	3	72151345	-0.305648	0.335197	0.3618498599083548	0	NA	3896	1
cg01647837	1	23343075	-0.176698	0.368417	0.6315017950493582	0	NA	3895	1
cg01647959	9	21873523	0.0196977	0.275202	0.9429397982313863	0	NA	3895	1
cg01648005	1	117910209	-0.677826	1.17925	0.5654305244249573	0	NA	3897	1
cg01648226	1	180992428	-0.260999	0.749099	0.7275268631266003	0	NA	3893	1
cg01648301	11	8932536	-1.46092	0.99413	0.14168469054809632	0	NA	3861	1
cg01648310	2	147935069	0.0431063	0.169214	0.7989206072899302	0	NA	3893	1
cg01648404	14	92915967	0.130435	0.306539	0.6704659078910908	0	NA	3896	1
cg01648457	1	1328834	-0.280523	0.303189	0.35484037839055427	0	NA	3881	1
cg01648460	3	111762717	-1.64787	0.851714	0.053018626333936426	0	NA	3897	1
cg01648475	3	32050854	0.34513	0.28186	0.22077379187171042	0	NA	3895	1
cg01648751	5	38931978	-0.0373519	0.167306	0.8233370529455062	0	NA	3896	1
cg01648788	9	129088797	-1.17693	1.05881	0.26632772170907487	0	NA	3895	1
cg01648953	1	18158470	-0.0308818	0.0908078	0.7337972499449132	0	NA	3892	1
cg01648991	7	35947596	-0.109759	0.265939	0.6798099626621461	0	NA	3894	1
cg01649017	17	4763449	0.241601	0.348628	0.48830631855874607	0	NA	3896	1
cg01649081	9	100866882	0.10443	0.322403	0.7460051296105079	0	NA	3897	1
cg01649097	21	43263817	0.428943	0.37859	0.2572136654227131	0	NA	3897	1
cg01649186	11	118033414	-0.42142599999999997	0.30821	0.1715206515875315	0	NA	3885	1
cg01649224	8	67344190	-0.041315	0.103663	0.6902240179713985	0	NA	3883	1
cg01649296	17	72268567	-0.361762	0.341494	0.28943997032880936	0	NA	3897	1
cg01649307	17	3699034	0.0562429	0.185816	0.7621332769573226	0	NA	3895	1
cg01649325	1	246198821	-0.241058	0.314951	0.44404377988052696	0	NA	3894	1
cg01649328	8	102643173	0.0869125	0.209708	0.6785480014849365	0	NA	3896	1
cg01649350	3	49336117	0.39909	0.413724	0.3347308726563157	0	NA	3896	1
cg01649433	2	27517400	-0.194185	0.315568	0.5383231202457445	0	NA	3888	1
cg01649459	7	127357737	-0.264452	0.261905	0.3126271092471818	0	NA	3896	1
cg01649465	5	148026664	0.180642	0.276378	0.5133664216256597	0	NA	3895	1
cg01649509	5	159935908	-0.760367	0.585072	0.19373374564827026	0	NA	3888	1
cg01649546	6	42531554	-1.91359	1.00337	0.056499501121480514	0	NA	3893	1
cg01649602	9	130284277	0.332006	0.326961	0.3099009105945592	0	NA	3891	1
cg01649615	16	19801171	0.177564	0.275284	0.5189134850828399	0	NA	3897	1
cg01649713	1	78407849	-0.21914699999999998	0.15274500000000002	0.15136560814204636	0	NA	3740	1
cg01649837	19	16830643	-0.00957387	0.150095	0.9491411016431508	0	NA	3897	1
cg01649869	3	53589239	-0.254804	0.233322	0.27480225259164875	0	NA	3889	1
cg01649966	8	143247157	-0.0418544	0.116496	0.7193874509347992	0	NA	3896	1
cg01650127	8	126290731	0.409728	0.264596	0.12150096704156095	0	NA	3896	1
cg01650149	1	240255141	-0.015037599999999998	0.376001	0.9680982999022092	0	NA	3877	1
cg01650159	5	66563675	-0.215165	0.21373	0.3140721946599096	0	NA	3893	1
cg01650179	12	50612833	0.209906	0.281911	0.45652414434268285	0	NA	3897	1
cg01650266	15	25626275	-0.0935508	0.27733	0.7358706715782953	0	NA	3887	1
cg01650295	1	14926521	-0.899887	0.670817	0.17976494391612785	0	NA	3897	1
cg01650314	5	115838520	-0.24673900000000001	0.25907	0.3408927270622482	0	NA	3895	1
cg01650347	3	185430728	-0.0285944	0.242338	0.906072509975482	0	NA	3894	1
cg01650399	11	65392579	0.0723214	0.351419	0.8369485420651861	0	NA	3896	1
cg01650413	19	55853823	-0.36804400000000004	0.273511	0.1784225876282192	0	NA	3897	1
cg01650433	7	143815533	0.180978	0.181607	0.3189895528178891	0	NA	3897	1
cg01650480	10	17038738	0.0927969	0.12450099999999999	0.4560597752943906	0	NA	3724	1
cg01650484	3	4546549	-0.42046500000000003	0.633174	0.5066524421370855	0	NA	3896	1
cg01650557	9	100292291	-0.472479	0.296594	0.1111565922842358	0	NA	3894	1
cg01650619	3	140993382	-0.594795	0.331612	0.07286946660432063	0	NA	3894	1
cg01650667	6	150958356	0.156153	0.266672	0.5581698647894984	0	NA	3895	1
cg01650747	6	157212279	-0.159404	0.214719	0.45785457004909047	0	NA	3894	1
cg01650919	1	112533102	0.604802	0.605834	0.31813557371739887	0	NA	3842	1
cg01650991	2	186603958	-0.014534600000000002	0.113505	0.898107419109053	0	NA	3897	1
cg01651170	2	200323003	0.0324267	0.438341	0.9410295072294098	0	NA	3862	1
cg01651285	14	106775350	-0.141125	0.176039	0.42274448236824996	0	NA	3897	1
cg01651296	14	104015372	-0.47795	0.26106	0.06712962708060698	0	NA	3892	1
cg01651311	11	117704570	0.239093	0.49089	0.6262156434949602	0	NA	3894	1
cg01651407	9	38359309	0.404713	0.304939	0.18444474567061034	0	NA	3893	1
cg01651448	17	56358504	-0.14504	0.258164	0.5742431470785281	0	NA	3895	1
cg01651513	10	12801597	0.17582	0.249086	0.480274815232857	0	NA	3894	1
cg01651583	10	45899264	0.418041	0.245281	0.08831851452846491	0	NA	3893	1
cg01651680	6	32913068	-0.408824	0.25484	0.10866161185364079	0	NA	3896	1
cg01651692	10	105422448	-0.148865	0.316277	0.637869852220158	0	NA	3893	1
cg01651751	2	203329535	-0.0696515	0.215912	0.7470041966947177	0	NA	3891	1
cg01651780	1	200950393	-0.0925052	0.349196	0.7910794836983807	0	NA	3895	1
cg01651860	15	85720552	-0.289641	0.302848	0.33887489937934673	0	NA	3884	1
cg01651949	18	35026764	0.132444	0.186626	0.4779050556725211	0	NA	3897	1
cg01651955	17	39678883	-0.0787342	0.242057	0.7449757347154154	0	NA	3896	1
cg01652030	5	64920857	-0.104756	1.28666	0.9351103282288823	0	NA	3897	1
cg01652060	20	33192822	0.143288	0.392655	0.7151704830371869	0	NA	3897	1
cg01652075	2	242530794	0.26641	0.236101	0.25916241425066483	0	NA	3885	1
cg01652180	3	53905370	-0.210374	0.295081	0.47588508392476925	0	NA	3893	1
cg01652251	3	81959060	-0.492986	0.294883	0.09456336507304636	0	NA	3897	1
cg01652523	12	64616259	0.355361	0.66351	0.5922506105787034	0	NA	3875	1
cg01652542	20	32581446	0.526036	1.01293	0.603536787913036	0	NA	3894	1
cg01652723	22	40389805	-0.41600699999999996	0.272429	0.1267537851841184	0	NA	3895	1
cg01652814	11	883403	0.288475	0.327877	0.37895309722427734	0	NA	3896	1
cg01652848	9	116922070	0.106797	0.25865	0.679678705493137	0	NA	3896	1
cg01652971	12	121684868	-0.525984	0.321873	0.10223046468194746	0	NA	3886	1
cg01653189	5	2569982	-0.210118	0.276626	0.4475090866751677	0	NA	3892	1
cg01653278	20	33126626	-0.45118899999999995	0.6284039999999999	0.4727622634648971	0	NA	3886	1
cg01653686	3	93747872	-0.0755274	0.194508	0.6977942518165401	0	NA	3835	1
cg01653701	2	121316354	0.650007	0.330059	0.04891106762684025	0	NA	3894	1
cg01653706	5	98505338	0.500185	0.303278	0.09909389055947106	0	NA	3890	1
cg01653719	16	27585233	-0.121559	0.246839	0.6223922853411727	0	NA	3897	1
cg01653772	17	40170622	0.00698115	0.122354	0.9544998037978184	0	NA	3896	1
cg01653922	15	78965749	-0.166046	0.307036	0.5886433521698848	0	NA	3897	1
cg01653988	19	46195506	1.40542	1.10754	0.20445660561274726	0	NA	3853	1
cg01654014	20	46847821	-0.0750754	0.278549	0.7875271407858015	0	NA	3892	1
cg01654035	3	29133230	-0.0943303	0.13234	0.47597725122114276	0	NA	3895	1
cg01654127	1	165796373	0.0635981	0.306016	0.8353647828330482	0	NA	3896	1
cg01654139	16	67327890	-0.222163	0.294452	0.45055115318086597	0	NA	3894	1
cg01654432	10	63235347	0.473542	0.202823	0.01955622668074111	0	NA	3890	1
cg01654463	22	24504055	0.42916299999999996	0.315976	0.17439581646862368	0	NA	3893	1
cg01654661	9	109899992	0.077623	0.105067	0.4600313396584503	0	NA	3893	1
cg01654739	7	23145440	0.485188	1.67724	0.7723689350829995	0	NA	3828	1
cg01654768	7	122744368	0.140844	0.128571	0.2733164806589088	0	NA	3893	1
cg01654778	20	2871510	-0.106277	0.322063	0.7414088539649732	0	NA	3894	1
cg01654859	2	200795083	-0.0810142	0.260451	0.7557599361611413	0	NA	3896	1
cg01654889	17	74368523	-0.660661	0.301618	0.028495976896897084	0	NA	3897	1
cg01654937	17	6948409	-0.348286	0.23855700000000002	0.14429839202208858	0	NA	3896	1
cg01654968	6	34431313	0.243776	0.285732	0.3935688610130793	0	NA	3897	1
cg01654990	18	10006809	-0.397343	0.232144	0.08696617463161718	0	NA	3880	1
cg01655006	18	22126203	-0.299303	0.169568	0.0775484241497682	0	NA	3897	1
cg01655161	2	83448633	0.00666498	0.157762	0.9663017510052618	0	NA	3841	1
cg01655226	17	16955974	0.0717811	0.145147	0.620924365094284	0	NA	3891	1
cg01655290	13	65104710	-0.180025	0.16181	0.26589302260697023	0	NA	3878	1
cg01655487	13	73911006	0.185126	0.231104	0.42310234776192135	0	NA	3890	1
cg01655501	2	242689836	0.080134	0.127829	0.5307350443931098	0	NA	3893	1
cg01655552	2	26466578	0.42584600000000006	0.315032	0.17645378647895243	0	NA	3791	1
cg01655565	22	49429554	0.126914	0.169862	0.45496731261182044	0	NA	3890	1
cg01655577	10	127238146	0.19018499999999997	0.298421	0.5239266211658372	0	NA	3889	1
cg01655671	6	112499371	0.221508	0.165689	0.18125848087248383	0	NA	3885	1
cg01655743	3	171156281	-0.0827999	0.232468	0.7217075477073551	0	NA	3893	1
cg01655811	11	118972751	1.41533	1.19776	0.23734563406158973	0	NA	3895	1
cg01655824	8	71471544	-0.0661057	0.185673	0.7218159132049617	0	NA	3896	1
cg01655843	20	21650948	0.15829	0.196095	0.41954504990130537	0	NA	3895	1
cg01655963	6	56707999	-0.882362	0.766376	0.24959096197210517	0	NA	3894	1
cg01655965	5	1509086	0.214895	0.288409	0.4562082214421486	0	NA	3896	1
cg01655979	2	120509481	0.250891	0.282638	0.3747150008714756	0	NA	3894	1
cg01656007	5	8183883	0.0910214	0.168287	0.5885971478683011	0	NA	3896	1
cg01656087	1	62511345	0.293205	0.38728	0.4489972057030145	0	NA	3891	1
cg01656180	17	43482219	-0.134418	0.407852	0.7417207870565843	0	NA	3844	1
cg01656259	9	86548746	-0.0266217	0.244219	0.9131965502295536	0	NA	3879	1
cg01656396	9	27157924	-0.0401437	0.187994	0.8309080280925086	0	NA	3891	1
cg01656412	20	47952749	0.258024	0.196192	0.18845591380217358	0	NA	3896	1
cg01656421	18	31628482	0.22334799999999996	0.279011	0.42342179769228433	0	NA	3896	1
cg01656438	7	24329741	-0.10000400000000001	0.193618	0.605504146222998	0	NA	3896	1
cg01656495	2	238938451	-0.119272	0.366041	0.7445429315802011	0	NA	3893	1
cg01656547	21	47970842	-0.501396	0.32363300000000006	0.12131601002079427	0	NA	3895	1
cg01656641	4	57154812	-0.0511553	0.234409	0.827249167436267	0	NA	3893	1
cg01656651	1	170699423	0.0117861	0.161868	0.941954899779473	0	NA	3897	1
cg01656880	11	65253396	0.00595069	0.355254	0.986635641946703	0	NA	3896	1
cg01657027	12	128512071	0.0214102	0.159825	0.8934339918996478	0	NA	3893	1
cg01657179	6	34197040	-0.0320868	0.355305	0.9280426507808797	0	NA	3897	1
cg01657331	5	103185699	0.0389951	0.204179	0.8485374460885957	0	NA	3893	1
cg01657548	10	45409944	-0.229522	0.270098	0.39545127834699634	0	NA	3897	1
cg01657725	5	6592883	-0.0439629	0.21436	0.8375025104622085	0	NA	3896	1
cg01657920	4	57972872	-0.0239265	0.260152	0.9267208960709946	0	NA	3896	1
cg01657926	11	86085912	-0.301215	0.241337	0.21199096338278028	0	NA	3897	1
cg01658207	22	31516796	-0.138069	0.29462699999999997	0.639339106609564	0	NA	3896	1
cg01658333	10	97364228	0.009269640000000003	0.362605	0.9796050878035139	0	NA	3896	1
cg01658360	9	140387538	-0.117243	0.339733	0.7300166671019837	0	NA	3896	1
cg01658506	7	109533443	0.215083	0.21365	0.31407548599865276	0	NA	3895	1
cg01658523	10	103348867	0.10025	0.138943	0.4705903188520426	0	NA	3895	1
cg01658566	22	25202611	0.0656175	0.148047	0.6576060831916476	0	NA	3896	1
cg01658573	9	4305355	-0.11701	0.176372	0.5070569253833798	0	NA	3892	1
cg01658776	2	13068523	-0.530582	0.242891	0.028929573821764927	0	NA	3896	1
cg01658787	6	1699132	-0.061204299999999996	0.219008	0.779890694680891	0	NA	3896	1
cg01658789	7	99955101	-0.241715	0.302775	0.4246777978216603	0	NA	3896	1
cg01658829	3	160129804	-0.296377	0.179034	0.09783872527053647	0	NA	3854	1
cg01658895	5	74621313	-0.20493100000000003	0.135218	0.12963063309193992	0	NA	3869	1
cg01658902	12	6424374	-0.291309	0.30855	0.3451070484000434	0	NA	3897	1
cg01658946	15	88795560	0.140724	0.288764	0.6260229210176562	0	NA	3890	1
cg01659000	12	133266680	-0.07198410000000001	0.265257	0.7861026812257637	0	NA	3896	1
cg01659072	4	48136586	0.200331	0.190901	0.29399528582685897	0	NA	3897	1
cg01659147	9	107380643	-0.263888	0.223323	0.23734749012997697	0	NA	3897	1
cg01659182	6	89735694	0.36379799999999995	0.144521	0.011826903600917276	0	NA	3893	1
cg01659257	5	119629620	-0.205181	0.203702	0.3138095553015535	0	NA	3896	1
cg01659283	8	59713369	0.188435	0.211635	0.3732633267526076	0	NA	3894	1
cg01659339	19	49648941	0.00551494	0.173364	0.97462250848179	0	NA	3896	1
cg01659613	1	40981777	0.196157	0.205844	0.34062042587361757	0	NA	3897	1
cg01659725	11	102238207	0.114526	0.136877	0.4027570536103534	0	NA	3882	1
cg01659786	17	3713638	0.0498118	0.273162	0.8553060244179962	0	NA	3890	1
cg01659858	18	4011244	0.365511	0.239733	0.1273442522802867	0	NA	3895	1
cg01660000	16	58616711	-0.00323462	0.275025	0.9906161481331935	0	NA	3892	1
cg01660039	6	107348621	-0.0475017	0.138242	0.7311376098446294	0	NA	3896	1
cg01660114	4	83630442	-0.388999	0.24654299999999998	0.11460834379631772	0	NA	3897	1
cg01660189	14	89478867	0.0968098	0.238774	0.6851502063616948	0	NA	3897	1
cg01660220	20	35083213	-0.0152103	0.282912	0.9571237009294183	0	NA	3896	1
cg01660255	9	137902174	-0.345602	0.347442	0.31988017446941924	0	NA	3896	1
cg01660563	3	152863094	0.0576869	0.21931	0.7925211630180312	0	NA	3897	1
cg01660591	1	12258574	0.437754	0.286038	0.12591649948899963	0	NA	3897	1
cg01660641	19	1761516	-0.282466	1.1295	0.8025250441733589	0	NA	3889	1
cg01660796	12	123752805	0.525182	0.456541	0.24999969020260615	0	NA	3895	1
cg01660846	4	152181997	-0.385513	0.360156	0.28443677880085433	0	NA	3895	1
cg01660863	12	129399528	0.0443209	0.0861865	0.607081331654401	0	NA	3897	1
cg01660930	6	6654816	0.127868	0.311894	0.6818260334262523	0	NA	3897	1
cg01661082	14	106693676	-0.00982828	0.256127	0.9693905413000821	0	NA	3894	1
cg01661123	18	44116313	-0.356532	0.245735	0.14681327432447752	0	NA	3896	1
cg01661211	5	149590639	-0.534129	0.35772	0.13539837897427404	0	NA	3897	1
cg01661222	9	132432409	-0.274713	0.26456	0.29909460677571786	0	NA	3895	1
cg01661284	14	77842107	-0.175523	0.189379	0.35401244406203536	0	NA	3897	1
cg01661364	6	2128147	0.00272838	0.492631	0.995581030936019	0	NA	3896	1
cg01661457	1	64982750	0.749322	0.322346	0.020093941868108582	0	NA	3894	1
cg01661525	2	186509722	-0.22789099999999998	0.210108	0.2780822727072554	0	NA	3892	1
cg01661564	20	52509854	-0.108684	0.444502	0.8068379208294528	0	NA	3893	1
cg01661660	5	157272979	0.152945	0.303971	0.6148542097712091	0	NA	3896	1
cg01661732	15	96703701	0.0460508	0.12995	0.7230592010575749	0	NA	3897	1
cg01661768	19	44590837	0.0478125	0.382827	0.9006080792439286	0	NA	3895	1
cg01661877	7	131983875	0.24547900000000003	0.280397	0.3813185400298727	0	NA	3896	1
cg01661956	16	86671546	0.0378963	0.261137	0.8846158297383152	0	NA	3896	1
cg01661988	17	42093151	-0.323982	0.296075	0.27384248779463954	0	NA	3885	1
cg01661993	19	54926966	-1.01475	1.02783	0.3235082546255487	0	NA	3897	1
cg01662036	10	130426321	0.547559	0.340769	0.10809092630625959	0	NA	3897	1
cg01662083	16	79437712	0.00349743	0.24304499999999998	0.9885187965420185	0	NA	3897	1
cg01662301	2	1841400	-0.0850993	0.134179	0.5259358242746335	0	NA	3895	1
cg01662427	20	1881696	0.0953072	0.295437	0.7470001837154565	0	NA	3895	1
cg01662486	9	20569881	-0.435783	0.390945	0.2649827198113782	0	NA	3897	1
cg01662578	17	56052740	-0.289866	0.200606	0.14847142595571822	0	NA	3897	1
cg01662673	8	119294602	-0.33854	0.304767	0.26664764257916496	0	NA	3897	1
cg01662710	19	6886676	-0.286717	0.282489	0.31012158000929724	0	NA	3894	1
cg01662816	12	15881457	-0.140439	0.179582	0.4341953443231965	0	NA	3893	1
cg01662880	3	155838174	-0.0233052	0.211373	0.9122061318306016	0	NA	3859	1
cg01662894	9	131319298	-0.0418508	0.24057999999999996	0.8618985211225161	0	NA	3895	1
cg01663057	4	87927340	-0.808522	1.26524	0.5228056355714887	0	NA	3896	1
cg01663277	1	109246717	-0.314939	0.200218	0.11572334479828036	0	NA	3874	1
cg01663383	19	34676534	0.0561895	0.164921	0.7333252601603585	0	NA	3890	1
cg01663505	2	28976239	0.157306	0.436458	0.7185368282033644	0	NA	3893	1
cg01663633	4	58017933	0.106653	0.250962	0.6708536676555974	0	NA	3896	1
cg01663654	20	52556624	-0.530556	0.745641	0.4767475104538691	0	NA	3890	1
cg01663665	20	24797219	-0.0269142	0.211483	0.8987313495476851	0	NA	3897	1
cg01663821	1	119870093	0.2925360000000001	0.741447	0.6931769253096549	0	NA	3896	1
cg01663831	1	15664791	0.0120961	0.266582	0.9638085817317721	0	NA	3895	1
cg01663988	1	22459200	-0.289441	0.341236	0.39631905066872347	0	NA	3895	1
cg01664121	4	153893104	0.0271224	0.284433	0.9240320445456943	0	NA	3894	1
cg01664142	4	42427364	-0.753554	0.259804	0.003726021664385852	0	NA	3894	1
cg01664172	7	55197013	0.338848	0.144147	0.01873755922917815	0	NA	3896	1
cg01664189	17	35882072	-0.225828	0.338864	0.5051384336664387	0	NA	3891	1
cg01664435	20	56818887	0.0368243	0.219672	0.8668719236918809	0	NA	3893	1
cg01664437	1	14075791	0.791402	0.698682	0.2573373123852317	0	NA	3892	1
cg01664441	2	24270726	-0.15619	0.157052	0.31997397177650866	0	NA	3896	1
cg01664582	17	72542918	-0.12339600000000002	0.316138	0.69629756019985	0	NA	3897	1
cg01664587	1	42483133	-0.359765	0.19662	0.06728766910764238	0	NA	3889	1
cg01664897	19	18598456	0.154511	0.314151	0.6228347699439234	0	NA	3896	1
cg01664957	1	64059385	0.171355	0.332453	0.6062551996173833	0	NA	3895	1
cg01665069	20	25010792	0.23411499999999996	0.418951	0.576289781359626	0	NA	3897	1
cg01665123	20	57875138	-0.0106835	0.374032	0.977213070616801	0	NA	3897	1
cg01665163	17	21074394	-0.0366523	0.21661	0.8656324741725693	0	NA	3888	1
cg01665320	10	124025710	-0.10116700000000002	0.276669	0.7146182216037593	0	NA	3896	1
cg01665433	20	56048940	-0.026927199999999995	0.278378	0.9229416820665491	0	NA	3896	1
cg01665540	4	184384861	0.358983	0.231208	0.12050894586998687	0	NA	3893	1
cg01665554	5	142177128	0.28084	0.14271	0.04907874567728069	0	NA	3745	1
cg01665559	2	127963459	-0.172389	0.0978304	0.07804885984478598	0	NA	3840	1
cg01665754	6	169106482	0.17648	0.173782	0.30985554123046205	0	NA	3892	1
cg01665795	19	45348917	1.19692	1.10216	0.2774893328087755	0	NA	3895	1
cg01665811	3	156791776	-0.20680600000000002	0.156976	0.18769216522659693	0	NA	3894	1
cg01665880	6	126135865	-0.118571	0.172068	0.490764212073201	0	NA	3894	1
cg01665888	5	136868522	0.10806100000000002	0.294798	0.7139476415984717	0	NA	3894	1
cg01666035	20	61835374	-0.0416342	0.250149	0.8678125835569342	0	NA	3889	1
cg01666039	19	39881982	0.612811	0.970833	0.5278954787258053	0	NA	3890	1
cg01666088	8	134104479	-0.541275	0.20842	0.009403107412296864	0	NA	3892	1
cg01666105	14	93720802	0.0472299	0.181009	0.7941498055651741	0	NA	3880	1
cg01666163	15	51616154	0.400407	0.335868	0.23320014244295167	0	NA	3896	1
cg01666220	5	138066888	0.257879	0.221938	0.24525917824943078	0	NA	3892	1
cg01666229	19	49372682	-0.103811	0.355734	0.7704227392567563	0	NA	3897	1
cg01666235	4	84312407	0.0486453	0.328106	0.8821368495609683	0	NA	3895	1
cg01666255	12	131297184	-0.037753	0.094801	0.6904575614174293	0	NA	3897	1
cg01666265	6	45482421	0.260103	0.38533	0.4996671087524927	0	NA	3897	1
cg01666648	1	38563514	0.353474	0.341671	0.3008814847116698	0	NA	3895	1
cg01666789	7	100182759	0.5678	1.03806	0.5843911877890482	0	NA	3873	1
cg01667083	20	5806029	0.0551557	0.29909	0.8536904797645901	0	NA	3893	1
cg01667178	1	110210021	-0.065497	0.13271	0.6216347746614908	0	NA	3892	1
cg01667206	10	825119	0.12295699999999998	0.212489	0.5628245971363486	0	NA	3897	1
cg01667219	10	22944569	-0.151994	0.147593	0.30309522058730876	0	NA	3895	1
cg01667249	2	216743964	0.058964	0.206921	0.7756755580121167	0	NA	3885	1
cg01667317	20	17612225	-0.259562	0.244296	0.28801340130879216	0	NA	3877	1
cg01667591	3	72625533	0.20911	0.296693	0.48093308569837984	0	NA	3895	1
cg01667636	10	104572092	-0.0755553	0.125544	0.5472917869616252	0	NA	3890	1
cg01667673	11	83278056	-0.178654	0.22059	0.4180024489016131	0	NA	3897	1
cg01667716	1	156123979	-0.196928	0.249671	0.430258141073462	0	NA	3897	1
cg01667861	1	228640079	-0.261628	0.353144	0.45878221814174996	0	NA	3897	1
cg01667909	3	182689613	0.46975200000000006	0.264888	0.07616268605634033	0	NA	3893	1
cg01668014	8	144639901	-0.00809508	0.110935	0.9418288925170963	0	NA	3895	1
cg01668054	11	111299663	-0.20894200000000002	0.201068	0.29872992048241004	0	NA	3897	1
cg01668126	8	16050740	0.019957400000000004	0.268226	0.9406879984909295	0	NA	3896	1
cg01668167	3	36165838	0.11880999999999999	0.218478	0.5865738684145076	0	NA	3896	1
cg01668200	9	124530781	0.187493	0.349655	0.5918045443965794	0	NA	3896	1
cg01668287	19	19180202	0.254808	0.305294	0.4039252007016027	0	NA	3896	1
cg01668294	4	14136546	-0.220944	0.222894	0.3215628148593561	0	NA	3893	1
cg01668330	14	20955311	0.134833	0.395554	0.7332004833340073	0	NA	3893	1
cg01668368	10	123659801	-0.417722	0.295457	0.15741576938889904	0	NA	3895	1
cg01668405	8	104404561	-0.00883304	0.275751	0.9744459996371981	0	NA	3896	1
cg01668481	10	75764101	0.0164499	0.196577	0.933309497442492	0	NA	3895	1
cg01668490	18	71708229	0.149724	0.127589	0.24060067021827308	0	NA	3895	1
cg01668604	14	74791810	-0.075202	0.158556	0.6352909866287997	0	NA	3896	1
cg01668831	11	12159523	-0.04008720000000001	0.190076	0.8329645996415609	0	NA	3897	1
cg01668986	8	21541542	-0.390305	0.374653	0.2975149294067732	0	NA	3897	1
cg01669150	5	29162296	-0.091655	0.162231	0.5720968868017541	0	NA	3892	1
cg01669171	19	48322451	-0.110538	0.255473	0.6652474254309645	0	NA	3897	1
cg01669247	4	83763615	0.122608	0.196561	0.5327815012152831	0	NA	3872	1
cg01669394	2	201181269	-0.386996	0.369744	0.2952567366825059	0	NA	3894	1
cg01669541	19	50118172	0.0167023	0.351	0.9620470662240123	0	NA	3895	1
cg01669570	4	110481139	-2.11416	1.30257	0.10457481759842056	0	NA	3897	1
cg01669573	18	3758773	0.0639576	0.283585	0.8215651385015067	0	NA	3884	1
cg01669721	14	55155256	0.41763799999999995	0.225661	0.06420813962046133	0	NA	3896	1
cg01669794	1	32671209	0.206178	1.11486	0.8532790574550753	0	NA	3887	1
cg01669907	4	18024669	0.415503	0.494126	0.4004125228883158	0	NA	3892	1
cg01669934	5	94237755	-0.105444	0.265271	0.6910021842741967	0	NA	3896	1
cg01669973	12	57548375	-0.0689075	0.34527499999999994	0.8418146989101689	0	NA	3896	1
cg01670098	1	39748831	-0.126103	0.235817	0.5928231545972638	0	NA	3888	1
cg01670304	19	17890581	-0.190981	0.386804	0.6214890942758539	0	NA	3890	1
cg01670337	18	35754755	-0.02267	0.258593	0.9301415717262681	0	NA	3894	1
cg01670347	15	34625800	0.262506	0.243662	0.28132989968318367	0	NA	3895	1
cg01670409	17	31769176	-0.0248364	0.157461	0.874669177114503	0	NA	3877	1
cg01670459	1	96981088	-0.161185	0.176394	0.36083337919311753	0	NA	3897	1
cg01670484	8	140908530	-0.28786	0.317193	0.3641301972852998	0	NA	3895	1
cg01670907	12	132628123	0.736534	0.839735	0.38043075209667165	0	NA	3895	1
cg01671333	17	1545307	-0.206009	0.280407	0.4625353045363523	0	NA	3897	1
cg01671335	1	47503631	0.0186509	0.16219	0.9084497647160019	0	NA	3878	1
cg01671341	12	109568238	0.24025299999999997	0.260459	0.35630872228943505	0	NA	3890	1
cg01671487	7	138996155	0.0463585	0.215786	0.8298955495042307	0	NA	3894	1
cg01671590	12	57845389	0.0737858	0.286947	0.7970700316007202	0	NA	3889	1
cg01671740	1	236633469	-0.265433	0.323426	0.41182195919058856	0	NA	3897	1
cg01671815	20	34515992	-0.0109113	0.311941	0.9720967015320107	0	NA	3894	1
cg01672172	17	41936273	-0.103646	0.278548	0.709822969049172	0	NA	3897	1
cg01672235	3	11824061	-0.0336271	0.343811	0.9220856007553829	0	NA	3895	1
cg01672268	1	151913715	-0.0391749	0.18006	0.8277674249166365	0	NA	3896	1
cg01672298	1	38024911	0.429146	0.326391	0.1885698012685584	0	NA	3896	1
cg01672320	8	102100120	0.158121	0.314654	0.6152993917844344	0	NA	3893	1
cg01672532	16	2524498	0.741886	0.71995	0.30278999926804845	0	NA	3896	1
cg01672584	4	8020212	0.164206	0.218533	0.4524111263460824	0	NA	3894	1
cg01672655	12	7308033	-0.00320719	0.300643	0.9914885134536369	0	NA	3896	1
cg01672790	11	19806897	-0.11868	0.349044	0.7338456539828988	0	NA	3894	1
cg01673029	3	118276663	-0.208187	0.13922	0.13481492918859414	0	NA	3889	1
cg01673167	14	56356028	0.219022	0.272049	0.42077183832707354	0	NA	3891	1
cg01673185	9	130823837	0.564287	0.425782	0.18507313647867313	0	NA	3892	1
cg01673295	9	116412281	0.269568	0.337424	0.4243484567025144	0	NA	3895	1
cg01673299	20	2132361	0.165449	0.22998	0.47189077930454093	0	NA	3896	1
cg01673301	3	57331863	-0.271634	0.389381	0.4854244666975362	0	NA	3897	1
cg01673421	1	243906398	0.0337036	0.169486	0.8423740413185612	0	NA	3837	1
cg01673485	6	42391208	-0.11053099999999999	0.142645	0.43841785273046374	0	NA	3870	1
cg01673568	6	75995143	-0.17759	0.192751	0.3568707945491537	0	NA	3893	1
cg01673713	19	36139616	0.0191945	0.880235	0.9826026213917175	0	NA	3895	1
cg01673784	16	88841221	0.179733	0.256333	0.48319695293188897	0	NA	3890	1
cg01673856	10	114847319	-0.0833076	0.277456	0.7639825213484053	0	NA	3896	1
cg01673931	3	49156646	1.20665	1.29043	0.34974918300716407	0	NA	3858	1
cg01673940	6	34330898	0.138499	0.233039	0.5523002233877682	0	NA	3895	1
cg01674000	1	47223568	0.0497893	0.12072	0.6800197228082349	0	NA	3892	1
cg01674125	4	3829872	-0.134835	0.151212	0.3725563787422759	0	NA	3895	1
cg01674145	20	18488091	0.820605	0.934958	0.38011097822402506	0	NA	3896	1
cg01674169	7	99953485	0.114291	0.373438	0.7595659647060927	0	NA	3895	1
cg01674214	1	220220118	0.242759	1.36057	0.858389622465416	0	NA	3895	1
cg01674530	2	36805906	-0.285834	0.208665	0.1707423345731237	0	NA	3894	1
cg01674556	1	166050377	0.0239119	0.49809	0.9617105144518658	0	NA	3896	1
cg01674623	7	105895285	0.0244852	0.194537	0.89983960005217	0	NA	3894	1
cg01674643	8	67926103	-0.3878539999999999	0.283682	0.171558240543173	0	NA	3894	1
cg01674658	6	167370831	0.529572	0.617484	0.3910975222971379	0	NA	3895	1
cg01674705	7	137980320	-0.00395834	0.22584	0.9860160437753568	0	NA	3897	1
cg01674751	20	39575005	-0.15786	0.325428	0.627616577990349	0	NA	3896	1
cg01674792	1	24706508	0.198023	0.335093	0.5545543395987521	0	NA	3896	1
cg01674800	5	106603996	-0.0563775	0.207924	0.7862797084165337	0	NA	3894	1
cg01674818	2	17966329	-0.11207699999999998	0.219325	0.609344910951057	0	NA	3897	1
cg01674824	5	39547681	0.252172	0.12036899999999999	0.036171771623360244	0	NA	3895	1
cg01674982	20	23332442	0.0457946	0.22106	0.8358855748389331	0	NA	3895	1
cg01675121	17	71288228	-0.11833400000000001	0.326471	0.7170052855940072	0	NA	3896	1
cg01675134	5	139155182	0.305205	0.529323	0.5642130714960596	0	NA	3891	1
cg01675423	12	32279843	-0.118083	0.151232	0.4349160328028064	0	NA	3813	1
cg01675440	17	8913651	0.0867854	0.194675	0.6557443750781284	0	NA	3894	1
cg01675453	3	46678714	0.0830795	0.180152	0.644681413358225	0	NA	3889	1
cg01675482	16	23530159	0.287129	0.23309	0.21800979668396603	0	NA	3894	1
cg01675534	20	4173383	-0.520578	0.22386599999999998	0.020050580628542307	0	NA	3897	1
cg01675538	1	207265067	-0.17098	0.242849	0.48139609350204204	0	NA	3897	1
cg01675618	1	155243170	0.665324	0.819074	0.4166263815066366	0	NA	3870	1
cg01675654	17	44965892	-0.182244	0.312691	0.5600113978891135	0	NA	3895	1
cg01675769	15	80738133	0.0825012	0.21089	0.6956457914457371	0	NA	3892	1
cg01675949	11	6550110	0.331726	0.303611	0.2745685637106107	0	NA	3897	1
cg01676008	6	2430802	0.11784999999999998	0.413557	0.7756696051672392	0	NA	3897	1
cg01676127	11	15541144	-0.00526018	0.181684	0.9769025883825082	0	NA	3897	1
cg01676200	1	243706206	0.0898187	0.141747	0.5263059768714188	0	NA	3733	1
cg01676238	6	144781796	0.316253	0.163153	0.05257651409995271	0	NA	3892	1
cg01676256	2	175641250	0.166982	0.213319	0.4337558923923994	0	NA	3895	1
cg01676318	5	76514167	0.220208	0.175599	0.2098278186486331	0	NA	3894	1
cg01676332	7	2478713	-0.143106	0.330457	0.6649749369686103	0	NA	3894	1
cg01676452	11	74852003	0.199057	0.227966	0.3825610342923737	0	NA	3896	1
cg01676506	13	99164682	-0.130692	0.138036	0.34374249179253574	0	NA	3790	1
cg01676578	5	72676754	0.300377	0.36273	0.40761342147043256	0	NA	3896	1
cg01676733	4	151562343	0.09399079999999999	0.21348	0.65973491589232	0	NA	3888	1
cg01676766	2	31298890	0.593022	0.352939	0.09291075383525195	0	NA	3895	1
cg01677020	17	38636300	0.0228212	0.315891	0.9424078037702863	0	NA	3897	1
cg01677246	5	106624833	-0.179545	0.251477	0.47525073112602495	0	NA	3894	1
cg01677251	2	211424101	-0.48598	0.29652	0.10122469460536357	0	NA	3896	1
cg01677309	12	54985249	-0.185359	0.189865	0.32893199637420106	0	NA	3869	1
cg01677327	8	142050516	-0.137741	0.112922	0.22254491759482126	0	NA	3894	1
cg01677373	18	56601448	0.0629622	0.211596	0.7660401106976304	0	NA	3893	1
cg01677804	1	212469953	0.0520089	0.285629	0.8555156258539768	0	NA	3897	1
cg01677809	1	1662943	-0.11932999999999999	0.223896	0.5940538870897834	0	NA	3889	1
cg01677826	9	140222977	-0.38049900000000003	0.150856	0.011660141035529398	0	NA	3877	1
cg01677834	9	108168280	0.22046700000000002	0.645176	0.7325645856213229	0	NA	3897	1
cg01677990	22	47059865	-0.0704521	0.319849	0.8256634132164787	0	NA	3896	1
cg01678176	20	58088902	-0.0495743	0.14987	0.7408091497884521	0	NA	3896	1
cg01678316	13	80611183	0.329102	0.372039	0.3763777716008455	0	NA	3896	1
cg01678454	9	9606892	0.0148431	0.0865673	0.8638596210184011	0	NA	3890	1
cg01678645	22	24715678	-0.346238	0.374659	0.3554125518762435	0	NA	3897	1
cg01678655	17	73830182	0.100829	0.197515	0.6097097518164483	0	NA	3897	1
cg01678665	11	46298006	0.201572	0.23735700000000004	0.3957502411308497	0	NA	3897	1
cg01678900	8	71359467	-0.296095	0.180885	0.10164634789624896	0	NA	3892	1
cg01678974	20	19601093	-0.282129	0.312648	0.3668521579960579	0	NA	3891	1
cg01679017	20	51825417	0.158677	0.222768	0.4762808204959976	0	NA	3895	1
cg01679133	8	39759725	0.0684393	0.146422	0.6402056266297607	0	NA	3892	1
cg01679153	1	9970402	-0.330196	1.01128	0.7440363050579948	0	NA	3865	1
cg01679157	12	117664252	0.0536487	0.168533	0.7502364749152951	0	NA	3887	1
cg01679362	3	10317808	0.263545	0.343123	0.4424412403300786	0	NA	3895	1
cg01679364	1	208786967	0.11033	0.205238	0.5908732452749044	0	NA	3896	1
cg01679446	5	80484255	-0.0608609	0.294638	0.8363522434466	0	NA	3895	1
cg01679475	3	197239698	0.356934	0.134589	0.008000954825183105	0	NA	3896	1
cg01679485	7	143651205	-0.097141	0.155323	0.5317001309735234	0	NA	3896	1
cg01679492	14	81701507	-0.255188	0.240991	0.28964035345919137	0	NA	3894	1
cg01679606	2	205809593	-0.0339509	0.160992	0.8329765143957188	0	NA	3895	1
cg01679611	8	121744480	0.244177	0.287455	0.39563413339107467	0	NA	3895	1
cg01679675	9	139342121	0.0984046	0.206601	0.6338587908100706	0	NA	3892	1
cg01679866	22	23262905	0.176592	0.326503	0.5886049542777335	0	NA	3897	1
cg01679871	10	28270854	0.134421	0.17163199999999998	0.4335137198172855	0	NA	3880	1
cg01679914	12	45653923	-0.06037119999999999	0.320337	0.8505148725143279	0	NA	3896	1
cg01679969	12	56402159	0.788866	0.312053	0.011471852351564026	0	NA	3897	1
cg01680062	21	36185960	-0.506646	0.261773	0.05293629438588874	0	NA	3897	1
cg01680081	2	62511992	-0.0638633	0.21799	0.7695493965724504	0	NA	3896	1
cg01680239	8	26447586	0.0375841	0.319003	0.9062123524302248	0	NA	3896	1
cg01680244	8	59476467	-0.399147	0.225126	0.07622973587096021	0	NA	3893	1
cg01680288	17	3861575	0.367623	0.249237	0.14021424236683108	0	NA	3894	1
cg01680303	11	87776411	-0.00903797	0.0462904	0.8452011375672559	0	NA	3895	1
cg01680418	20	55689396	0.332864	0.336792	0.32298762303268863	0	NA	3896	1
cg01680550	1	223858590	0.140296	0.277744	0.6134696221759959	0	NA	3887	1
cg01680588	5	90169086	0.549947	0.321922	0.08757628580849475	0	NA	3897	1
cg01680661	1	45989670	-0.09887260000000002	0.292993	0.7357722645751519	0	NA	3894	1
cg01680916	15	98851596	0.0762786	0.121348	0.5296150227497631	0	NA	3890	1
cg01680961	1	152943163	-0.0266367	0.178514	0.8813851622134218	0	NA	3897	1
cg01681089	22	17672134	-0.540657	0.284575	0.05744949238079059	0	NA	3896	1
cg01681193	8	104132830	0.197948	0.093889	0.03500337111169197	0	NA	3895	1
cg01681229	5	51952608	0.0683801	0.15772	0.6646125146201781	0	NA	3894	1
cg01681362	11	45393309	-0.665415	0.316905	0.03575258112935339	0	NA	3895	1
cg01681396	1	27676122	0.15066	0.111861	0.17802851261515878	0	NA	3883	1
cg01681498	9	86153564	-0.0191361	0.430139	0.9645152759726118	0	NA	3882	1
cg01681666	1	184034032	-0.170445	0.210904	0.4189962340500145	0	NA	3894	1
cg01681680	22	49855255	0.00443935	0.126518	0.9720090254878013	0	NA	3894	1
cg01681811	8	103403989	-0.101284	0.191003	0.5959216978198452	0	NA	3894	1
cg01681934	17	39595906	0.469944	0.274579	0.08698747984576738	0	NA	3889	1
cg01681990	7	157841038	-0.00642984	0.195175	0.9737192661430283	0	NA	3897	1
cg01682043	6	20205751	0.0291474	0.287519	0.919252335798485	0	NA	3895	1
cg01682050	16	78507474	0.120221	0.0906381	0.18471226415398925	0	NA	3876	1
cg01682069	8	102637978	0.430902	0.312018	0.1672738936366633	0	NA	3895	1
cg01682287	1	58263064	0.12365699999999999	0.100292	0.21758705841359327	0	NA	3895	1
cg01682400	4	109029545	0.142186	0.22391199999999997	0.5254229390392033	0	NA	3893	1
cg01682590	3	13918868	0.0461351	0.135928	0.7343021191617419	0	NA	3897	1
cg01682682	6	57338359	0.07752419999999999	0.0965423	0.4219703455618919	0	NA	3896	1
cg01683030	2	42786367	-0.497104	0.308578	0.10719042943560492	0	NA	3895	1
cg01683061	11	6174173	-0.0303255	0.108227	0.779321978390723	0	NA	3897	1
cg01683086	20	62300161	-0.288497	0.360759	0.4238878012588831	0	NA	3897	1
cg01683243	2	234327934	-0.012758699999999998	0.583461	0.9825538322208405	0	NA	3891	1
cg01683271	10	17370454	0.223887	0.292402	0.4438654343607796	0	NA	3891	1
cg01683278	1	22186349	0.0349174	0.272066	0.8978786037992493	0	NA	3895	1
cg01683287	12	105711196	0.640648	0.359158	0.07446433485201337	0	NA	3891	1
cg01683605	16	86631574	-0.231963	0.26449	0.38047581567821864	0	NA	3894	1
cg01683675	1	228296692	-2.9461	1.21394	0.015228832570936737	0	NA	3897	1
cg01683688	9	111299551	0.0357145	0.364462	0.9219383415103403	0	NA	3894	1
cg01683710	6	91103068	-0.392523	0.39967	0.326041843265455	0	NA	3890	1
cg01683717	4	6300073	0.330557	0.22627699999999998	0.14405631407850292	0	NA	3881	1
cg01683724	4	3738789	-0.049996	0.112486	0.6567070063770739	0	NA	3896	1
cg01683757	5	169720600	0.148865	1.00328	0.8820442095066543	0	NA	3895	1
cg01683848	7	141561795	-0.135035	0.259487	0.6027902744536148	0	NA	3896	1
cg01683911	12	3478676	-0.257167	0.233011	0.2697367800798711	0	NA	3894	1
cg01683941	2	97565895	0.343523	0.314394	0.27454694755848125	0	NA	3897	1
cg01684092	12	26399587	-0.031027800000000005	0.349132	0.9291842260475531	0	NA	3897	1
cg01684255	3	194142667	0.00881027	0.124592	0.9436262004007555	0	NA	3758	1
cg01684380	9	5721447	-0.333499	0.24763399999999997	0.17806348146073783	0	NA	3895	1
cg01684389	15	31357444	0.4502	0.571702	0.43100491434742755	0	NA	3847	1
cg01684395	4	151236968	-0.18344	0.192976	0.341815325491061	0	NA	3881	1
cg01684489	6	36724836	-0.338719	0.224202	0.13084553227731607	0	NA	3894	1
cg01684540	10	130370574	-0.303492	0.143436	0.03435582363393903	0	NA	3895	1
cg01684706	5	150585095	0.225453	0.348658	0.5178709219444773	0	NA	3896	1
cg01684722	6	155295415	0.00770205	0.360215	0.9829410808636518	0	NA	3897	1
cg01684728	4	26374578	0.316087	0.743714	0.6708282941051154	0	NA	3893	1
cg01684730	19	51979808	0.0719558	0.187869	0.7017119772947076	0	NA	3887	1
cg01684784	17	79106493	-0.218437	0.366246	0.5508936603887892	0	NA	3895	1
cg01684810	18	46143076	-0.22410299999999997	0.279377	0.42246466425356843	0	NA	3895	1
cg01684884	2	75185594	1.46082	0.760913	0.054879974743888206	0	NA	3880	1
cg01684950	10	124578610	0.0113309	0.0796236	0.8868384663762758	0	NA	3896	1
cg01684987	7	17163117	0.0419189	0.135068	0.7562917375010502	0	NA	3854	1
cg01685012	2	129394393	-0.374372	0.308789	0.22536398904522748	0	NA	3896	1
cg01685050	15	58997148	0.10204	0.139605	0.4648283979629189	0	NA	3711	1
cg01685160	5	172755486	0.486316	1.39489	0.7273587594871483	0	NA	3897	1
cg01685319	19	45458225	-1.34958	1.09071	0.21596058136793758	0	NA	3883	1
cg01685380	3	16562674	-0.18154	0.196204	0.3548299194923887	0	NA	3897	1
cg01685428	20	10472978	-0.246482	0.173829	0.1562033987846091	0	NA	3886	1
cg01685636	18	10566466	0.293984	0.134746	0.029126939391661	0	NA	3720	1
cg01685665	15	68905043	-0.00884314	0.262776	0.9731540425775369	0	NA	3896	1
cg01686043	15	40322643	0.201658	0.189546	0.287373977695449	0	NA	3889	1
cg01686178	17	74641236	0.29378	0.295529	0.3201830455921617	0	NA	3895	1
cg01686181	1	182338095	0.552591	0.20988	0.00846617063358294	0	NA	3897	1
cg01686395	2	62454710	0.0615923	0.15559	0.6922062123581567	0	NA	3894	1
cg01686412	8	136369960	-0.135223	0.21481299999999998	0.5290272025374654	0	NA	3892	1
cg01686420	12	117800970	-0.0727107	0.0861932	0.3989051796484075	0	NA	3897	1
cg01686433	6	159292137	0.21198400000000003	0.300153	0.4800307263786266	0	NA	3896	1
cg01686486	13	25315675	0.0666819	0.182167	0.7143291193601978	0	NA	3897	1
cg01686736	3	128467011	-0.0741954	0.295073	0.8014680639472718	0	NA	3893	1
cg01687074	11	19680208	-0.109631	0.133303	0.4108381277666019	0	NA	3893	1
cg01687102	8	61380148	0.286227	0.296332	0.33409435543394445	0	NA	3895	1
cg01687103	15	74887847	-0.546417	0.389243	0.16038019194996792	0	NA	3897	1
cg01687148	10	15785069	0.0564974	0.176566	0.7489843018990352	0	NA	3894	1
cg01687186	6	33819787	0.149032	0.263337	0.5714369999342019	0	NA	3897	1
cg01687407	3	142337860	-0.13859	0.311484	0.6563670381283336	0	NA	3893	1
cg01687663	2	219723061	-0.43251899999999993	0.19748	0.028510357832239635	0	NA	3897	1
cg01687705	11	61174480	-0.145218	0.366479	0.691919207510644	0	NA	3896	1
cg01687757	1	169863213	-0.341231	0.9975799999999999	0.732306655477985	0	NA	3897	1
cg01687865	15	51659538	-0.141107	0.23611	0.5500852007606554	0	NA	3894	1
cg01688181	9	35656376	0.751603	0.330256	0.022856823252294014	0	NA	3897	1
cg01688211	20	49337863	-0.060146200000000004	0.27948	0.8296055217337388	0	NA	3896	1
cg01688263	20	56536147	-0.118139	0.275005	0.6674949654467051	0	NA	3895	1
cg01688264	17	47210020	-0.201829	0.534201	0.7055682395899373	0	NA	3884	1
cg01688355	11	13690710	0.640502	1.18266	0.5881096222085456	0	NA	3818	1
cg01688372	10	38073316	0.298083	0.176004	0.09033848144164126	0	NA	3897	1
cg01688416	9	117074351	0.211678	0.36674	0.5638123283051582	0	NA	3890	1
cg01688679	18	71313866	-0.140253	0.190109	0.4606661096077319	0	NA	3802	1
cg01688755	1	2505158	-0.0302658	0.234274	0.8972075048404369	0	NA	3895	1
cg01688810	16	3692818	-0.517044	0.318022	0.10398964400357114	0	NA	3895	1
cg01688920	3	16143484	0.146235	0.142195	0.3037562127731657	0	NA	3897	1
cg01688955	6	43008798	-0.220552	0.348008	0.5262403686900681	0	NA	3891	1
cg01689048	16	87378017	0.199817	0.315743	0.5268335823974385	0	NA	3896	1
cg01689142	17	74722995	0.173515	0.47085799999999994	0.7124943858617215	0	NA	3892	1
cg01689269	9	86912300	-0.127003	0.260891	0.6263966442061013	0	NA	3896	1
cg01689319	2	70062986	0.0271835	0.196856	0.8901706741292478	0	NA	3892	1
cg01689336	1	59781396	0.00325483	0.327925	0.992080701486826	0	NA	3892	1
cg01689592	16	30046769	-0.0893673	0.213402	0.6753809970045399	0	NA	3896	1
cg01689597	2	113338570	-0.092325	0.199908	0.6441978959584844	0	NA	3896	1
cg01689653	17	1071074	-0.523338	0.265154	0.04841434185077977	0	NA	3891	1
cg01689780	5	59105429	0.20998	0.270952	0.43835667032203124	0	NA	3897	1
cg01689941	2	190640020	-0.175679	0.1904	0.3561719982983765	0	NA	3871	1
cg01690037	9	120682368	-0.0407332	0.15511	0.7928523699428113	0	NA	3890	1
cg01690073	6	90025837	-0.4061580000000001	0.219896	0.0647404916713914	0	NA	3896	1
cg01690165	8	11821710	-0.197339	0.269676	0.4643130522315138	0	NA	3892	1
cg01690274	12	33097414	0.05603980000000001	0.107759	0.603030459351902	0	NA	3891	1
cg01690390	2	50720817	0.0334692	0.150417	0.8239173380071504	0	NA	3897	1
cg01690760	14	52044083	-0.0847624	0.25265	0.7372529449902285	0	NA	3897	1
cg01690942	9	1101325	0.107965	0.0969725	0.2655551866575728	0	NA	3897	1
cg01691057	19	54081428	0.30839	0.252168	0.22134686766415024	0	NA	3897	1
cg01691152	10	93170008	1.26094	0.9381920000000001	0.17894495674011543	0	NA	3879	1
cg01691333	10	35415957	0.078576	1.23265	0.9491728039474762	0	NA	3885	1
cg01691358	2	158181790	0.163429	0.26029	0.5300872986735787	0	NA	3897	1
cg01691407	19	44009549	0.17917	0.256787	0.48534117545816535	0	NA	3895	1
cg01691411	9	98079551	0.113862	0.300169	0.7044455623332551	0	NA	3887	1
cg01691455	17	51011092	0.155273	0.170471	0.3623759911100859	0	NA	3875	1
cg01691592	12	25801556	-0.0592141	0.105776	0.5756113801939156	0	NA	3895	1
cg01691686	19	46147381	-0.151919	0.159753	0.3416237692755325	0	NA	3892	1
cg01691763	1	38380720	0.393451	0.388972	0.3117700210037582	0	NA	3897	1
cg01691771	7	128059519	0.202042	0.338503	0.5505947414381982	0	NA	3896	1
cg01691886	2	242668063	0.215676	0.307306	0.48278634420032746	0	NA	3896	1
cg01691948	1	229513066	-0.0331981	0.327201	0.919184613884452	0	NA	3895	1
cg01692020	2	66688142	-0.00377169	0.200448	0.9849876494209908	0	NA	3892	1
cg01692038	2	61590527	-0.0363149	0.173134	0.8338626029866827	0	NA	3865	1
cg01692075	19	56164060	-0.0876353	0.275343	0.7502749504782014	0	NA	3894	1
cg01692143	17	33668674	0.0735701	0.20756	0.7230000155551395	0	NA	3893	1
cg01692147	20	408964	0.161487	0.337383	0.6321905371463599	0	NA	3897	1
cg01692188	20	7994774	-0.355657	0.174039	0.04099824945946662	0	NA	3884	1
cg01692210	9	117670604	0.11768	0.278557	0.6726871697413725	0	NA	3895	1
cg01692243	1	20468951	-0.127749	0.289861	0.6594120686168398	0	NA	3896	1
cg01692410	16	55865102	0.0297555	0.145899	0.8383957911302891	0	NA	3890	1
cg01692463	5	34825967	-0.416506	0.295305	0.15841378270987333	0	NA	3897	1
cg01692574	17	40687576	0.171522	0.269826	0.5249874106678107	0	NA	3894	1
cg01692596	1	31268039	-0.0389985	0.24996900000000002	0.8760225017235814	0	NA	3884	1
cg01692613	10	43792004	0.0510373	0.291602	0.8610609059327776	0	NA	3895	1
cg01692884	3	140869606	0.0302308	0.12479600000000002	0.8085928552855238	0	NA	3895	1
cg01692889	12	63697157	0.457246	0.269848	0.0901783582381875	0	NA	3893	1
cg01692901	3	60033288	-0.0964505	0.300139	0.7479430681067689	0	NA	3897	1
cg01692947	1	181973544	-0.575066	0.35383	0.10410701761865354	0	NA	3896	1
cg01692956	6	88435515	-0.136473	0.290727	0.6387696233931941	0	NA	3897	1
cg01692995	8	10569063	-0.183424	0.240694	0.44602238388578236	0	NA	3886	1
cg01693027	17	77733989	0.0698323	0.283947	0.8057331097470903	0	NA	3885	1
cg01693174	2	152265575	-0.275451	0.37507	0.4627056495836527	0	NA	3895	1
cg01693239	3	48559330	-0.15523700000000001	0.365617	0.6711362262967815	0	NA	3896	1
cg01693308	6	154477965	0.54218	0.286048	0.058037290244798916	0	NA	3897	1
cg01693314	19	49009849	0.107808	0.272183	0.6920412491339021	0	NA	3896	1
cg01693380	14	61969394	0.389349	0.275146	0.15704994455453672	0	NA	3896	1
cg01693462	12	7179382	0.297071	0.238045	0.21204514940736618	0	NA	3896	1
cg01693519	3	181446790	0.0322928	0.209671	0.8775967015214545	0	NA	3894	1
cg01693697	15	74212896	0.0913271	0.128878	0.4785527520585837	0	NA	3895	1
cg01693863	19	6377399	0.05072539999999999	0.450274	0.9103044617688651	0	NA	3897	1
cg01693944	12	91349504	-0.103115	0.265586	0.6978275925859259	0	NA	3893	1
cg01694173	13	97578968	0.0798483	0.216284	0.7119915881048469	0	NA	3897	1
cg01694177	11	61129907	0.3235	1.21384	0.7898467751140591	0	NA	3897	1
cg01694234	5	168319084	-0.0907025	0.240069	0.7055654589477238	0	NA	3891	1
cg01694391	9	21975497	-0.0514068	0.585742	0.9300646051649272	0	NA	3893	1
cg01694403	1	169995133	0.841423	0.338254	0.012862716006813156	0	NA	3896	1
cg01694557	7	2672534	-0.0666796	0.847238	0.9372693965383746	0	NA	3895	1
cg01694590	1	21044687	0.854905	0.995568	0.3905000870230021	0	NA	3874	1
cg01694696	12	56321112	-0.027429	0.808223	0.9729270568782292	0	NA	3895	1
cg01694698	10	96312660	0.0435849	0.222766	0.8448815496897384	0	NA	3897	1
cg01695066	19	48337392	-0.372891	0.23106600000000002	0.10657392352444396	0	NA	3895	1
cg01695068	10	134742366	-0.282029	0.312599	0.36694692721780536	0	NA	3896	1
cg01695348	3	113616235	-0.0870424	0.149646	0.560798836647711	0	NA	3888	1
cg01695352	8	281630	0.0949451	0.224819	0.6727929553838596	0	NA	3891	1
cg01695471	17	17773684	0.252324	0.315206	0.4234182292762703	0	NA	3897	1
cg01695510	3	150886304	-0.640734	0.36748	0.08123082347978587	0	NA	3897	1
cg01695591	1	22934081	0.0668495	0.168146	0.6909485162904231	0	NA	3896	1
cg01695678	13	46785877	-0.0223728	0.8879049999999999	0.9798975983380941	0	NA	3842	1
cg01695690	9	77502673	-0.182	0.302355	0.5472131274728868	0	NA	3820	1
cg01695715	9	75242506	0.0680419	0.19973	0.7333524745934812	0	NA	3895	1
cg01695868	16	56970483	-0.0656242	0.109563	0.5491974558076909	0	NA	3717	1
cg01695937	14	66080428	0.206875	0.16524	0.2105819486466817	0	NA	3893	1
cg01695954	2	10262019	-0.344882	0.416056	0.407143066464232	0	NA	3896	1
cg01695962	15	64366048	-0.23001700000000003	0.313835	0.4636051798046453	0	NA	3893	1
cg01696098	7	105699116	-0.44057	0.364707	0.22704310271521508	0	NA	3896	1
cg01696191	16	52646216	0.0641566	0.260112	0.8051791791106835	0	NA	3896	1
cg01696336	3	66311011	-0.17782899999999996	0.204179	0.38378332650310376	0	NA	3891	1
cg01696681	3	168525177	0.214033	0.214039	0.31732407403259433	0	NA	3896	1
cg01696937	9	34635588	-0.570044	0.412275	0.16676330240319398	0	NA	3896	1
cg01697022	10	102583127	0.185913	0.164414	0.258155542873642	0	NA	3897	1
cg01697026	4	7830419	0.104249	0.246522	0.6723834766276967	0	NA	3896	1
cg01697083	12	70671945	0.0592096	0.212785	0.7808126137814984	0	NA	3889	1
cg01697117	17	29866894	-0.25792	0.264206	0.3289614199484944	0	NA	3895	1
cg01697146	10	6060378	-0.258795	0.36746	0.48125795938943616	0	NA	3894	1
cg01697174	7	129269424	0.189659	0.181097	0.29497113520172097	0	NA	3808	1
cg01697287	8	56434602	0.235763	0.220091	0.28407640535605183	0	NA	3890	1
cg01697383	17	61517163	-0.0279637	0.343628	0.9351414819606679	0	NA	3896	1
cg01697398	16	74944346	-0.181183	0.286197	0.526687326950873	0	NA	3895	1
cg01697412	1	62142024	0.211855	0.285309	0.4577567125257905	0	NA	3896	1
cg01697445	12	127154137	0.0563612	0.150467	0.7079764526156499	0	NA	3829	1
cg01697687	2	47306980	0.0927127	0.129053	0.4725057919586773	0	NA	3895	1
cg01697699	2	119144770	-0.171425	0.22957800000000003	0.45524701720227206	0	NA	3897	1
cg01697762	11	84844116	-0.0746004	0.0831821	0.36980837153390667	0	NA	3895	1
cg01697829	8	119320435	-0.218804	0.281347	0.43674497400317985	0	NA	3897	1
cg01698077	1	11588097	-0.151627	0.299389	0.6125374037107398	0	NA	3897	1
cg01698105	6	25405252	-0.724018	0.37561	0.05390749583993289	0	NA	3858	1
cg01698106	11	21406729	-0.15371	0.121378	0.20537904791155995	0	NA	3896	1
cg01698328	10	4850477	0.486277	0.159704	0.0023278535570710832	0	NA	3890	1
cg01698343	3	56106105	-0.477925	0.36679	0.19257696752821915	0	NA	3897	1
cg01698432	18	34304338	0.0932695	0.272092	0.731758984213877	0	NA	3887	1
cg01698457	14	104357315	0.0146529	0.202325	0.9422656098283991	0	NA	3897	1
cg01698652	16	31880428	-0.585947	1.00938	0.56157621106662	0	NA	3894	1
cg01698685	14	70659773	0.0989813	0.30321000000000004	0.7440879161935199	0	NA	3887	1
cg01698752	8	91042601	-0.404475	0.315151	0.19934063352793058	0	NA	3896	1
cg01698763	16	71750818	-0.0809805	0.191337	0.6721238710045798	0	NA	3894	1
cg01698854	16	56387633	-0.277366	0.370209	0.4537278509534534	0	NA	3895	1
cg01698880	16	68834389	0.189283	0.127817	0.13863571541823932	0	NA	3895	1
cg01698998	1	151742669	-0.342997	0.275824	0.2136704818615342	0	NA	3897	1
cg01699003	1	52390345	-0.101322	0.251991	0.6876208911283113	0	NA	3897	1
cg01699053	1	213175634	0.156928	0.291646	0.5905239016708146	0	NA	3897	1
cg01699126	13	51912443	0.361119	0.301627	0.23121419806250068	0	NA	3895	1
cg01699148	13	40350843	0.23661	0.283359	0.40370730640499425	0	NA	3895	1
cg01699158	5	150396297	0.12277	0.258259	0.6345193574530293	0	NA	3889	1
cg01699308	6	4716001	-0.0410276	0.11112	0.711964597388512	0	NA	3894	1
cg01699443	10	103589316	-0.202853	0.320509	0.5267931327254582	0	NA	3855	1
cg01699762	5	178219817	0.0723547	0.187905	0.7001929599169395	0	NA	3897	1
cg01699818	8	26187580	0.223439	0.237647	0.34710788067990694	0	NA	3896	1
cg01699830	20	30403916	0.0480595	0.18951	0.7998055588077277	0	NA	3895	1
cg01699945	12	123459616	0.635678	0.820941	0.43873656345616285	0	NA	3857	1
cg01699967	22	26132921	0.161715	0.596426	0.7862832877903626	0	NA	3896	1
cg01699998	2	65015063	-0.0077078	0.24629299999999998	0.9750340817698361	0	NA	3895	1
cg01700078	1	42185277	-0.20974400000000004	0.316894	0.5080517723559488	0	NA	3894	1
cg01700096	19	46272654	-1.5057699999999998	1.09222	0.16800808773945344	0	NA	3867	1
cg01700118	15	25245325	-0.014069	0.102789	0.8911314791761938	0	NA	3855	1
cg01700200	7	44227761	-0.456375	0.34175	0.1817435025598863	0	NA	3897	1
cg01700220	1	92393035	-0.457762	0.431964	0.2892708319261461	0	NA	3882	1
cg01700248	9	92074357	0.354487	0.270946	0.19076112887052532	0	NA	3897	1
cg01700329	4	79221092	-0.0149901	0.17470699999999997	0.9316243171604369	0	NA	3896	1
cg01700344	7	151387390	0.083402	0.202839	0.6809453961937626	0	NA	3892	1
cg01700569	10	61385771	0.310626	0.345081	0.3680383676087179	0	NA	3876	1
cg01700582	13	30248806	0.211705	0.180518	0.24089048450345008	0	NA	3897	1
cg01700674	1	161809724	0.398893	0.242258	0.09964795113888904	0	NA	3893	1
cg01700847	2	11643073	0.381044	0.211625	0.07177189336816468	0	NA	3897	1
cg01700921	12	120501551	0.217443	0.217302	0.3169965963187507	0	NA	3895	1
cg01700942	8	42267278	-0.111194	0.183923	0.5454659306597658	0	NA	3896	1
cg01701020	8	137619505	0.250305	0.27569	0.36391946431065814	0	NA	3895	1
cg01701024	1	63892509	0.440849	0.286518	0.1238914024206684	0	NA	3896	1
cg01701157	12	123754960	0.957238	1.07405	0.3727995915911026	0	NA	3897	1
cg01701183	15	96666138	-0.0729805	0.167308	0.6626883740771878	0	NA	3897	1
cg01701207	16	70597619	0.0176485	0.1692	0.916926869268775	0	NA	3892	1
cg01701245	1	209588358	0.346481	0.259789	0.182301676482731	0	NA	3896	1
cg01701286	2	160761746	0.047656	0.804143	0.9527425583246953	0	NA	3895	1
cg01701297	15	50754893	0.217592	0.135922	0.10940808223458395	0	NA	3861	1
cg01701314	20	36124339	-0.101033	0.369471	0.7845049194689959	0	NA	3895	1
cg01701526	17	69159818	-0.0275197	0.12407	0.8244634679387673	0	NA	3881	1
cg01701543	17	6110314	-0.221181	0.356026	0.53443542785116	0	NA	3897	1
cg01701562	16	48163972	-0.0602408	0.319711	0.8505453304825361	0	NA	3896	1
cg01701618	13	24368206	0.176842	0.336071	0.5987462776601751	0	NA	3895	1
cg01701630	8	42235286	0.05575080000000001	0.265608	0.8337466602125911	0	NA	3895	1
cg01701689	16	4352725	0.319782	0.334764	0.3394532660289222	0	NA	3893	1
cg01701705	1	95592655	-0.00952462	0.24902700000000003	0.9694904777081463	0	NA	3896	1
cg01701721	6	47084208	0.62201	0.279299	0.025944611340853747	0	NA	3896	1
cg01701742	13	111975745	-0.165543	0.316862	0.6013604600584492	0	NA	3894	1
cg01701802	9	107299257	-0.027718	0.187814	0.8826725175122295	0	NA	3892	1
cg01701850	7	95348182	0.0557815	0.126861	0.6601503011627547	0	NA	3831	1
cg01702039	12	133209336	-0.222861	0.459656	0.6277877087196273	0	NA	3785	1
cg01702150	10	102729149	-1.24157	1.19087	0.29714567488078786	0	NA	3897	1
cg01702190	2	105561354	-0.0593796	0.11617199999999998	0.6092563801457926	0	NA	3897	1
cg01702217	5	1499165	0.0081669	0.28910400000000003	0.9774635534056068	0	NA	3897	1
cg01702330	6	33682287	0.0200244	0.061944500000000007	0.7464956436174484	0	NA	3896	1
cg01702421	19	52715638	-0.240431	0.264839	0.36396363494042233	0	NA	3885	1
cg01702474	16	2790808	0.0991722	0.265222	0.7084627428029644	0	NA	3889	1
cg01702476	3	2756732	0.0585054	0.123407	0.6354393385735381	0	NA	3890	1
cg01702624	3	127633951	0.0945335	0.0946237	0.3177720447093438	0	NA	3881	1
cg01702724	1	16764680	0.154239	0.281071	0.5831738807278878	0	NA	3893	1
cg01702880	15	59192027	0.212461	0.3112770000000001	0.4948935047861373	0	NA	3895	1
cg01702954	5	173853159	-0.0893174	0.1085	0.41039322082040197	0	NA	3893	1
cg01703004	12	51718155	-2.19472	1.00885	0.029595129760562097	0	NA	3894	1
cg01703006	17	6584664	0.279538	0.264912	0.29132893180248887	0	NA	3895	1
cg01703164	6	166578058	0.0465359	0.160873	0.772373972230968	0	NA	3894	1
cg01703244	14	24530805	0.366265	0.346685	0.2907499861175502	0	NA	3896	1
cg01703293	12	125270169	0.0973516	0.26085	0.7089928059906935	0	NA	3894	1
cg01703404	11	68770529	0.302443	0.290582	0.2979599861935506	0	NA	3881	1
cg01703480	7	83715401	-0.032548	0.177417	0.8544411823139408	0	NA	3890	1
cg01703507	12	10008202	0.415995	0.334424	0.21353088109260387	0	NA	3894	1
cg01703510	13	51796297	-2.58112	1.7457	0.13925828581619237	0	NA	3799	1
cg01703749	21	38743749	-0.0991717	0.230829	0.6674628037722118	0	NA	3894	1
cg01703840	16	67866251	0.695955	0.320863	0.0300819378754606	0	NA	3890	1
cg01703858	6	47414959	-0.00311765	0.190995	0.986976547344986	0	NA	3890	1
cg01703976	1	40284404	-0.50989	0.290024	0.07873119639535629	0	NA	3896	1
cg01704053	2	105759352	-0.128636	0.295314	0.6631337980837353	0	NA	3894	1
cg01704160	16	57663627	-0.852458	0.37713	0.023797530254530932	0	NA	3895	1
cg01704246	8	24715556	-0.30895200000000006	0.257789	0.23073467317006946	0	NA	3896	1
cg01704412	18	19646202	0.556229	0.334893	0.09673040352490808	0	NA	3893	1
cg01704593	16	22321321	0.201011	0.372731	0.5896851038219508	0	NA	3897	1
cg01704608	1	33246431	0.165425	0.30509	0.5876689905702761	0	NA	3895	1
cg01704636	2	26951353	0.0203155	0.117332	0.8625371134793703	0	NA	3897	1
cg01704651	1	11828957	-0.173694	0.255862	0.49722775458213253	0	NA	3880	1
cg01704655	18	42498365	-0.0711238	0.335326	0.8320263316595462	0	NA	3896	1
cg01704823	19	7113491	0.166742	0.356613	0.6400912009142176	0	NA	3893	1
cg01704847	4	2302858	-0.509405	0.304028	0.0938322468556663	0	NA	3886	1
cg01704854	20	19716172	0.52951	0.416856	0.20399673192346426	0	NA	3896	1
cg01704879	6	5710219	-0.122233	0.381852	0.7488882083421002	0	NA	3897	1
cg01704939	2	148661790	-0.297831	0.2273	0.1900946501437321	0	NA	3897	1
cg01705013	5	32077513	0.331773	0.289827	0.25232196618485153	0	NA	3896	1
cg01705312	12	123437313	0.649439	0.341257	0.057030249266082376	0	NA	3897	1
cg01705342	17	72683111	0.583943	0.381086	0.12544523529155355	0	NA	3897	1
cg01705409	10	111715130	0.343905	0.305882	0.26088318935205357	0	NA	3896	1
cg01705611	5	95417119	0.175272	0.32492399999999994	0.589593907925059	0	NA	3894	1
cg01705612	3	155455825	0.266175	0.560217	0.6346954658103102	0	NA	3896	1
cg01705888	4	69239592	0.172526	0.123105	0.16107834106890195	0	NA	3892	1
cg01705981	20	24097440	-0.0155701	0.11761899999999999	0.894685772122982	0	NA	3889	1
cg01706030	13	51995551	0.00602963	0.171512	0.9719555607052063	0	NA	3800	1
cg01706045	3	97740799	-0.288499	0.197626	0.1443386981272449	0	NA	3896	1
cg01706361	22	40654314	-0.267022	0.22369	0.2325896604208547	0	NA	3891	1
cg01706399	20	21621456	-0.0908117	0.142782	0.5247657036976114	0	NA	3897	1
cg01706445	12	14518047	-0.277623	0.217011	0.20079009002012713	0	NA	3894	1
cg01706446	1	6257929	-0.424214	0.15911100000000003	0.007672515359961936	0	NA	3896	1
cg01706592	1	246168678	-0.0887749	0.285151	0.7555528574957974	0	NA	3893	1
cg01706594	19	38494068	-0.453852	0.93435	0.6271508888416507	0	NA	3890	1
cg01706716	5	129534785	0.220784	0.173533	0.20327071548309955	0	NA	3897	1
cg01706809	4	146155218	0.063615	0.201024	0.751657364639172	0	NA	3896	1
cg01706940	11	47545602	0.692214	0.373571	0.06388737081751479	0	NA	3895	1
cg01706955	22	43527688	-0.515514	0.345092	0.1352161054205725	0	NA	3896	1
cg01706968	1	109401080	0.0111971	0.22114699999999998	0.9596188169105043	0	NA	3886	1
cg01707026	2	189141227	-0.15465	0.131345	0.23902253470422657	0	NA	3772	1
cg01707219	15	68605424	0.0134855	0.232468	0.9537405557773178	0	NA	3860	1
cg01707224	11	22359064	0.0470108	0.0788724	0.5511510910097979	0	NA	3892	1
cg01707226	5	65807505	0.315415	0.214439	0.1413223567664747	0	NA	3893	1
cg01707275	6	12757671	-0.294008	0.356535	0.40958400486763225	0	NA	3894	1
cg01707298	13	31736636	1.39733	1.17183	0.2330910933306768	0	NA	3896	1
cg01707354	21	46150111	0.315974	0.272639	0.24647801527982044	0	NA	3896	1
cg01707425	9	116638085	0.0407098	0.468801	0.9308001824298213	0	NA	3894	1
cg01707451	15	71341253	-0.145371	0.185673	0.4336617730951545	0	NA	3882	1
cg01707469	15	32935693	-0.0432029	0.269264	0.8725280938612632	0	NA	3893	1
cg01707594	4	183129920	0.18239700000000003	0.28822	0.526838460805811	0	NA	3894	1
cg01707663	12	3732364	-0.250021	0.230553	0.278169555242169	0	NA	3895	1
cg01707693	12	117273770	-0.878292	0.484696	0.06997891315393281	0	NA	3894	1
cg01707802	5	124572880	-0.252586	0.349766	0.4701978959337943	0	NA	3894	1
cg01707841	6	43248419	-0.216795	0.288938	0.45306400084709736	0	NA	3895	1
cg01707905	19	51288648	0.257507	0.268999	0.3384266277195192	0	NA	3896	1
cg01708027	2	2298897	-0.272769	0.123498	0.027196096399613474	0	NA	3893	1
cg01708042	8	27461705	-0.364636	0.258365	0.1581499282838279	0	NA	3892	1
cg01708150	14	63671445	0.0678232	0.0827237	0.4122866361748155	0	NA	3897	1
cg01708196	9	71876783	0.163357	0.151043	0.2794630003496918	0	NA	3894	1
cg01708330	20	20484969	0.283795	0.171372	0.09771831156757943	0	NA	3896	1
cg01708404	16	70413124	-0.234912	0.359336	0.5132798958586319	0	NA	3896	1
cg01708407	20	10329656	-0.026903800000000002	0.275215	0.9221263860250845	0	NA	3896	1
cg01708525	5	36305951	0.0375677	0.328031	0.908821751128732	0	NA	3895	1
cg01708543	22	38382161	-0.20165100000000002	0.303794	0.506834038675747	0	NA	3895	1
cg01708577	8	126143522	-0.290458	0.210394	0.16741946689467613	0	NA	3890	1
cg01708613	3	49713173	-0.12028	0.358484	0.7372298132509136	0	NA	3896	1
cg01708617	5	34717940	0.227933	0.252419	0.36652874815511394	0	NA	3895	1
cg01708765	2	38406306	0.00715694	0.372785	0.98468269605152825	0	NA	3896	1
cg01708790	5	114404997	-0.0611653	0.293022	0.8346515115671176	0	NA	3894	1
cg01708932	9	126983249	0.045368	0.223094	0.8388550486350895	0	NA	3894	1
cg01708970	9	140306241	-0.139009	0.382625	0.7163781823859042	0	NA	3896	1
cg01709017	1	188264457	0.277801	0.262973	0.2907918918266061	0	NA	3896	1
cg01709021	21	45199722	0.196409	0.167464	0.2408587233458968	0	NA	3895	1
cg01709081	1	54727530	0.768021	0.343777	0.025478636437848368	0	NA	3897	1
cg01709181	13	33450634	0.130803	0.290887	0.6529487959853715	0	NA	3897	1
cg01709492	2	137921113	0.0798664	0.199136	0.6883725637621706	0	NA	3896	1
cg01709623	11	86636967	-0.135501	0.161978	0.40285144797876443	0	NA	3871	1
cg01709803	13	48655368	0.188	0.241201	0.43572473733592876	0	NA	3889	1
cg01709919	3	25499105	0.166437	0.177255	0.3477465161816431	0	NA	3897	1
cg01709933	9	100883129	-0.150533	0.250863	0.5484658555166986	0	NA	3895	1
cg01709947	1	205027638	-0.0647715	0.338696	0.848339238866354	0	NA	3896	1
cg01709977	3	49941157	0.34190999999999994	0.28522	0.23062172640850653	0	NA	3897	1
cg01710114	12	120137354	0.602556	0.376709	0.10970368189715402	0	NA	3895	1
cg01710244	5	65075604	0.26815	0.223559	0.23034926517156665	0	NA	3883	1
cg01710362	5	158409655	0.237918	0.256174	0.35302595165414863	0	NA	3895	1
cg01710413	10	89267345	0.245674	0.246129	0.31820596059937056	0	NA	3896	1
cg01710494	11	45665793	0.114907	0.229866	0.6171547234833443	0	NA	3895	1
cg01710559	11	65549330	-0.0929796	0.35137	0.7913020566400274	0	NA	3897	1
cg01710647	1	10922993	0.0909229	0.112906	0.42064812392560114	0	NA	3897	1
cg01710649	14	101036064	0.172409	0.0962124	0.07313899453554891	0	NA	3895	1
cg01710708	5	105881313	-0.16192	0.251977	0.5204847654343783	0	NA	3897	1
cg01710745	5	123610240	-0.123365	0.209262	0.555509725263889	0	NA	3894	1
cg01710780	3	111449845	0.0542666	0.203103	0.7893247348147919	0	NA	3891	1
cg01710850	12	95603293	-0.9149620000000002	0.409772	0.025558420845083304	0	NA	3897	1
cg01710903	8	30244710	0.1208	0.285544	0.672257220695032	0	NA	3881	1
cg01710977	9	129133522	-0.18159	0.270472	0.5019772848325648	0	NA	3895	1
cg01711005	5	159640579	0.430077	0.263123	0.10215194755161555	0	NA	3897	1
cg01711021	11	31391521	-0.0687735	0.45097	0.8787915848720493	0	NA	3769	1
cg01711025	20	4116458	0.262837	0.207769	0.2058554293006213	0	NA	3896	1
cg01711061	6	108951696	-0.113649	0.253333	0.6537093650619183	0	NA	3897	1
cg01711153	1	156689334	0.286822	0.269028	0.28635954006732284	0	NA	3894	1
cg01711276	22	43949440	0.299705	0.287447	0.2971130253519406	0	NA	3895	1
cg01711360	4	158492770	-0.295359	0.115612	0.010626608828806179	0	NA	3843	1
cg01711619	10	122395671	-0.144019	0.331248	0.6637243267716137	0	NA	3897	1
cg01711638	16	6922953	-0.153124	0.17360300000000004	0.3777576378269209	0	NA	3896	1
cg01711721	9	116110382	0.160398	0.146579	0.2738335944093238	0	NA	3894	1
cg01711761	9	101705378	0.0731836	0.339819	0.8294862403387951	0	NA	3897	1
cg01711810	1	161747166	0.361453	0.23774800000000001	0.1284306114161736	0	NA	3896	1
cg01711832	2	121798767	0.04431569999999999	0.204649	0.8285630196394014	0	NA	3896	1
cg01711958	10	102831454	0.719389	0.62947	0.2531013959307288	0	NA	3892	1
cg01711961	5	33320165	-0.576166	0.567796	0.3102292045279202	0	NA	3895	1
cg01712007	12	89703686	-0.538768	0.270783	0.04662762990478931	0	NA	3896	1
cg01712079	3	188405840	0.0201501	0.252173	0.9363121304975714	0	NA	3881	1
cg01712233	14	55840839	-0.0294266	0.223744	0.8953647118164795	0	NA	3896	1
cg01712235	4	90238258	-3.1754999999999995	1.22897	0.00976983152382811	0	NA	3892	1
cg01712297	1	32122184	0.20139	0.2977	0.49873188060301665	0	NA	3892	1
cg01712365	2	238368815	0.195182	0.303966	0.5207966549034844	0	NA	3896	1
cg01712484	14	34682819	0.183814	0.117379	0.11735163681201871	0	NA	3896	1
cg01712515	16	22101975	0.0192066	0.196664	0.9222006891231539	0	NA	3889	1
cg01712548	5	140361802	-0.263593	0.185193	0.15463699809673803	0	NA	3892	1
cg01712647	2	159746267	-0.327977	0.23756999999999998	0.16741770721617855	0	NA	3883	1
cg01712687	1	230452964	0.180923	0.234104	0.43962197063883107	0	NA	3896	1
cg01712742	16	79629493	0.0414501	0.22188500000000003	0.8518104430444013	0	NA	3896	1
cg01712812	6	5133188	0.14297	0.246744	0.5623014611714274	0	NA	3895	1
cg01712852	4	31062057	-0.0196272	0.159712	0.9021932508879027	0	NA	3853	1
cg01712911	5	133837273	0.77066	0.322715	0.016937973753399938	0	NA	3895	1
cg01712924	9	101388231	-0.156258	0.252708	0.5363550596750989	0	NA	3891	1
cg01712984	1	246146766	-0.308946	0.18399	0.09312366989470602	0	NA	3897	1
cg01713201	6	152959260	-0.125181	0.207777	0.5468562318397716	0	NA	3896	1
cg01713265	9	110311041	-0.101721	0.316075	0.747584882789561	0	NA	3896	1
cg01713276	12	92903202	-0.213081	0.244779	0.3840252542809298	0	NA	3894	1
cg01713337	9	1005399	-0.0418584	0.102145	0.6819571263614695	0	NA	3895	1
cg01713339	9	78505451	-0.47712599999999994	0.778742	0.5400825554182773	0	NA	3889	1
cg01713446	3	179692237	0.0550474	0.153288	0.719512086932031	0	NA	3897	1
cg01713740	20	34741925	0.350166	0.31907	0.27244112710059665	0	NA	3897	1
cg01713812	5	6607128	-0.0420725	0.030719499999999997	0.1708212268137886	0	NA	3896	1
cg01714091	19	45494675	-0.71443	0.334525	0.03270754214445827	0	NA	3893	1
cg01714120	14	105660453	0.038908	0.191936	0.8393590454498292	0	NA	3896	1
cg01714149	5	101834362	0.40013200000000004	0.288852	0.16597628327014607	0	NA	3893	1
cg01714318	17	8707320	0.249292	0.24222799999999997	0.3034032703692141	0	NA	3893	1
cg01714447	10	15902495	0.58099	1.22053	0.6340640347377335	0	NA	3895	1
cg01714451	1	42167845	-0.244167	0.381167	0.5217972285875172	0	NA	3893	1
cg01714466	3	157217702	-0.358901	0.581723	0.5372597740486516	0	NA	3874	1
cg01714542	10	12891354	-0.254833	0.190567	0.18114570472267813	0	NA	3896	1
cg01714870	18	60190588	0.048691	0.4933	0.9213727829207153	0	NA	3888	1
cg01715017	2	112990690	0.08671	0.171412	0.6129568770689006	0	NA	3792	1
cg01715098	7	5721516	-0.23016300000000003	0.274561	0.40186527545370804	0	NA	3895	1
cg01715107	14	61069502	-0.609695	0.237132	0.010136998249524388	0	NA	3894	1
cg01715276	12	52345259	2.01481	1.09385	0.06548340107770996	0	NA	3881	1
cg01715299	1	111535465	-0.146237	0.213616	0.49360970412342864	0	NA	3897	1
cg01715588	8	142546019	-0.141909	0.197523	0.4724842336185091	0	NA	3893	1
cg01715678	17	45807050	-0.384523	0.30809	0.2119993456698043	0	NA	3897	1
cg01715763	13	104003703	-0.0718734	0.121297	0.5534886262800776	0	NA	3895	1
cg01715795	17	10782844	0.116545	0.127	0.35878790580901754	0	NA	3873	1
cg01715799	1	109371213	0.158527	0.125303	0.2058178208380164	0	NA	3887	1
cg01716061	9	22009518	0.121132	0.4716429999999999	0.7973101273608159	0	NA	3897	1
cg01716288	9	35539251	0.187148	0.229909	0.4156397831094112	0	NA	3883	1
cg01716418	22	30138696	0.183568	0.14635600000000001	0.20974870092028727	0	NA	3897	1
cg01716552	21	30708076	0.9165310000000001	0.318367	0.003991274783310395	0	NA	3894	1
cg01716593	8	9274727	-0.324103	0.322789	0.31534450292478894	0	NA	3897	1
cg01716641	6	14464686	-0.564188	0.265832	0.03380852972254039	0	NA	3896	1
cg01716653	14	77380530	0.242766	0.292267	0.4061821755769298	0	NA	3893	1
cg01716763	6	64344231	-0.10971300000000002	0.15576	0.4812010693807779	0	NA	3839	1
cg01716807	9	95187808	-0.10846799999999998	0.139485	0.43678598848032113	0	NA	3781	1
cg01716875	6	45709446	-0.410059	0.6547610000000001	0.5311360287486522	0	NA	3891	1
cg01717019	7	134855435	1.06717	1.1498	0.3533373762078326	0	NA	3841	1
cg01717072	20	36546363	-0.324838	0.489827	0.5072224300794164	0	NA	3894	1
cg01717136	2	53461803	-0.335898	0.318408	0.2914575580462804	0	NA	3897	1
cg01717298	10	84573500	0.0484693	0.193909	0.8026190545093986	0	NA	3897	1
cg01717452	16	3283786	-0.214438	0.275514	0.43638050861564853	0	NA	3895	1
cg01717549	7	28518986	0.025032	0.159631	0.8753932935484753	0	NA	3822	1
cg01717615	12	6427560	0.333926	0.3363	0.32073879221392654	0	NA	3897	1
cg01718004	15	78894581	-0.0921121	0.254006	0.7168756959227676	0	NA	3891	1
cg01718070	8	144716024	0.095014	0.327585	0.7717827253887929	0	NA	3896	1
cg01718289	10	34568717	0.0946734	0.161448	0.55760552585825	0	NA	3850	1
cg01718380	3	123985521	0.214319	0.387517	0.5802243612059343	0	NA	3897	1
cg01718585	17	47666358	-0.146779	0.284423	0.605813322651785	0	NA	3894	1
cg01718625	15	85384686	-0.0140269	0.177312	0.9369462614594148	0	NA	3894	1
cg01718691	14	77534309	-0.342109	0.387064	0.37677372700826955	0	NA	3896	1
cg01718741	5	143181309	-0.144607	0.297276	0.6266550868857435	0	NA	3895	1
cg01718804	20	20498990	0.130131	0.179366	0.46814203866702275	0	NA	3894	1
cg01718853	1	27157161	0.294968	0.261544	0.25940653049771834	0	NA	3895	1
cg01718920	3	48598606	1.39166	0.550237	0.011432251807794206	0	NA	3893	1
cg01719007	1	3517255	-0.0378275	0.289075	0.8958883963077757	0	NA	3896	1
cg01719015	8	129668560	-0.337049	0.244102	0.16734933576758504	0	NA	3882	1
cg01719070	13	99652024	-0.284057	0.255775	0.26675186849592303	0	NA	3895	1
cg01719229	15	89106951	-0.27719	0.318525	0.38417474278492225	0	NA	3890	1
cg01719348	4	11627151	-0.422789	0.252166	0.09361491911621496	0	NA	3894	1
cg01719388	5	137368749	-0.56184	0.828686	0.4977786619773731	0	NA	3855	1
cg01719456	12	94229805	0.42835999999999996	0.304945	0.16010683922313132	0	NA	3897	1
cg01719460	20	6801169	0.284518	0.224137	0.2043008342872737	0	NA	3896	1
cg01719495	9	35385155	-0.546644	0.336162	0.10392144216864552	0	NA	3895	1
cg01719631	3	194328459	-0.392108	0.321565	0.22270227392134276	0	NA	3888	1
cg01719701	13	114162997	-0.294562	0.20292	0.14660829594478006	0	NA	3897	1
cg01719706	4	48049456	1.21882	1.10917	0.27183013776606957	0	NA	3884	1
cg01719822	18	47255234	-0.157941	0.170473	0.3541930058640207	0	NA	3897	1
cg01719974	5	135334098	-0.101773	0.307853	0.7409545032402637	0	NA	3889	1
cg01719975	12	26254208	0.00950352	0.18428	0.9588704575249445	0	NA	3885	1
cg01720010	10	71517363	0.34686	0.177305	0.050431000500911864	0	NA	3897	1
cg01720040	11	1581101	-0.253208	0.257163	0.32481044291879124	0	NA	3895	1
cg01720074	12	31835278	-0.234194	0.162318	0.149074059687285	0	NA	3896	1
cg01720136	8	96207399	0.373904	0.321717	0.24514855107908975	0	NA	3897	1
cg01720199	12	66424977	-0.11032899999999998	0.226946	0.62686331127128	0	NA	3891	1
cg01720220	7	92282485	0.333288	0.27571	0.2267260998081434	0	NA	3895	1
cg01720235	7	77650755	0.0501105	0.212505	0.813581218386143	0	NA	3897	1
cg01720257	14	97033736	0.027233100000000003	0.136686	0.842076262332004	0	NA	3768	1
cg01720296	10	71666329	0.169669	0.262048	0.5173258750957925	0	NA	3892	1
cg01720357	4	114355617	-0.0626059	0.205753	0.7609168869410775	0	NA	3897	1
cg01720533	12	68572887	-0.19256100000000004	0.21456	0.3694685803543883	0	NA	3893	1
cg01720568	18	67698512	0.169023	0.229074	0.46060361819003093	0	NA	3897	1
cg01720696	17	55521077	-0.10467599999999999	0.149188	0.4829048215756776	0	NA	3894	1
cg01720757	8	42214601	0.00559354	0.145542	0.9693428648315973	0	NA	3736	1
cg01720774	20	36628932	0.061772400000000005	0.129406	0.6331104589069451	0	NA	3895	1
cg01720807	15	43290422	0.0268214	0.16780699999999998	0.8730112019855595	0	NA	3854	1
cg01720919	12	2968001	0.0228505	0.266249	0.9316064893812113	0	NA	3895	1
cg01721002	15	57632428	-0.44850600000000007	0.316358	0.1562735106837362	0	NA	3891	1
cg01721051	10	24540499	-0.131589	0.213467	0.5376060070801547	0	NA	3897	1
cg01721141	10	17173052	0.104224	0.155293	0.5021286564145522	0	NA	3727	1
cg01721245	15	48484369	-0.22502200000000003	0.11447400000000002	0.04933281219983902	0	NA	3873	1
cg01721289	21	44295942	-0.222604	0.295519	0.4512909295077969	0	NA	3845	1
cg01721356	1	244110987	-0.515173	0.334117	0.12309935248072816	0	NA	3897	1
cg01721409	8	102103848	-0.248853	0.15165	0.1008037803628377	0	NA	3894	1
cg01721542	18	75578512	-0.0543849	0.205322	0.7911048751104719	0	NA	3894	1
cg01721723	21	40383814	-0.0104348	0.36141	0.9769663008603269	0	NA	3896	1
cg01721853	1	7783195	0.346217	0.327071	0.2898103504485427	0	NA	3892	1
cg01721954	21	46954883	-0.4657279999999999	0.278159	0.094067144654504	0	NA	3894	1
cg01721962	14	105421844	-0.4197370000000001	0.290951	0.1491224426519199	0	NA	3897	1
cg01722003	7	147987957	0.0196564	0.168711	0.9072489183671996	0	NA	3896	1
cg01722089	9	135968022	0.0980893	0.180922	0.5877058953965784	0	NA	3890	1
cg01722093	17	18180995	0.028388600000000003	0.314148	0.9279956107093719	0	NA	3893	1
cg01722194	8	109010626	0.186014	0.2283	0.41519893816977677	0	NA	3896	1
cg01722274	12	130886631	0.273147	0.258042	0.289810699624002	0	NA	3893	1
cg01722385	20	48913724	0.339764	0.192444	0.07747617714407935	0	NA	3893	1
cg01722394	14	91112135	-0.609437	0.312454	0.051118278603640196	0	NA	3894	1
cg01722420	15	32993763	0.40052699999999997	0.214315	0.061640821236928954	0	NA	3893	1
cg01722631	7	156136979	-0.0384549	0.230347	0.8674146228383596	0	NA	3891	1
cg01722644	11	46258826	-0.312922	0.354056	0.37679304343055103	0	NA	3890	1
cg01722705	1	110600051	-0.0420673	0.335869	0.9003263234305194	0	NA	3892	1
cg01722734	17	79213997	-0.293868	0.231467	0.2042310036056272	0	NA	3892	1
cg01722829	4	563920	0.205942	0.101046	0.04153978731873012	0	NA	3893	1
cg01722936	10	50261688	0.412999	0.272733	0.12995030946531838	0	NA	3894	1
cg01722956	22	46527590	-0.15986	0.294523	0.5872840765828928	0	NA	3896	1
cg01723019	10	24740606	-0.0215099	0.156413	0.8906198648520246	0	NA	3894	1
cg01723142	10	12237201	-0.369533	0.46703000000000006	0.4288037253597437	0	NA	3890	1
cg01723194	21	35717150	0.218865	0.25645	0.3934146729769863	0	NA	3896	1
cg01723205	6	145066239	-0.220561	0.209633	0.29274027812182774	0	NA	3893	1
cg01723420	16	48593613	1.28325e-4	0.0574617	0.9982181444134439	0	NA	3896	1
cg01723554	4	10068798	0.138358	0.28471	0.6269947086890859	0	NA	3890	1
cg01723598	3	197464218	0.577987	1.16134	0.6187027423980558	0	NA	3895	1
cg01723746	14	69171696	-0.119341	0.37292	0.7489549143011414	0	NA	3896	1
cg01723825	19	30414488	0.610758	0.338586	0.071254989993288	0	NA	3892	1
cg01723826	11	125819942	0.137105	0.248683	0.5814113308125132	0	NA	3896	1
cg01723844	19	38715357	-0.0915308	0.546985	0.8671049344039372	0	NA	3896	1
cg01724130	16	14109122	-0.0727899	0.147546	0.6217744937490663	0	NA	3895	1
cg01724135	15	55095991	0.328688	0.190182	0.08393779853661501	0	NA	3891	1
cg01724189	16	66696852	0.127337	0.268181	0.6349171434573133	0	NA	3855	1
cg01724319	10	70047236	0.509557	0.281885	0.07065680349817297	0	NA	3894	1
cg01724443	18	12585416	0.133129	0.23855999999999997	0.5768085474239699	0	NA	3896	1
cg01724517	6	3933058	0.127728	0.34374	0.7102032191929393	0	NA	3895	1
cg01724702	20	1613146	-0.265888	0.266285	0.31803254617923055	0	NA	3896	1
cg01724748	7	36335031	-0.291825	0.279429	0.29631798626807226	0	NA	3892	1
cg01724753	7	99757738	-0.22119399999999997	0.412434	0.591741771417934	0	NA	3897	1
cg01724831	16	24506979	-0.0517867	0.16702499999999998	0.7565202079936296	0	NA	3893	1
cg01724838	8	109931138	0.144443	0.194002	0.45654751062339777	0	NA	3895	1
cg01724996	5	29070581	-0.292962	0.141285	0.0381208016777941	0	NA	3783	1
cg01725156	10	102398040	-0.0473698	0.0924132	0.6082402861931844	0	NA	3895	1
cg01725265	19	35600550	-0.144403	0.198369	0.46664331019610494	0	NA	3896	1
cg01725303	20	62483897	-0.122336	0.281486	0.6638471612386174	0	NA	3893	1
cg01725424	1	205604883	0.0879364	0.168817	0.6024379841725496	0	NA	3888	1
cg01725479	2	85976448	0.0812719	0.22728	0.7206539672333937	0	NA	3894	1
cg01725501	20	50359802	0.31075	0.221697	0.16100846865151658	0	NA	3896	1
cg01725548	12	115136198	0.275304	0.395651	0.48653820460416236	0	NA	3896	1
cg01725571	6	31903979	0.278732	0.229897	0.22535118413799152	0	NA	3889	1
cg01725626	6	111008787	0.448694	0.460259	0.32962333833885027	0	NA	3888	1
cg01725658	6	20719654	0.020581499999999996	0.19131	0.9143273275291608	0	NA	3893	1
cg01725682	17	48436847	-0.24926899999999996	0.338964	0.4621051284200483	0	NA	3894	1
cg01725704	22	47159108	0.344012	0.552808	0.5337451187797466	0	NA	3894	1
cg01725746	20	2189535	0.135165	0.267135	0.6128706039789407	0	NA	3895	1
cg01725771	2	43372967	0.0398031	0.257382	0.877100393556263	0	NA	3893	1
cg01725848	10	77056097	0.718451	0.515682	0.16355765628122587	0	NA	3895	1
cg01725886	8	28321139	0.428658	0.28974	0.13901809689578595	0	NA	3893	1
cg01725917	18	74037785	0.0905319	0.118978	0.44670906794542276	0	NA	3896	1
cg01726038	3	99288702	-0.0576766	0.286084	0.840223800187905	0	NA	3895	1
cg01726202	1	75598887	0.0802268	0.24763	0.7459542992545387	0	NA	3887	1
cg01726277	1	101904143	0.144593	0.116865	0.2159886352803603	0	NA	3895	1
cg01726320	5	148786329	-0.276001	0.33513599999999993	0.4101957247567603	0	NA	3895	1
cg01726498	6	40470154	-0.389846	0.18911	0.0392575129151278	0	NA	3896	1
cg01726531	7	111846656	0.658583	1.39774	0.6375143112297288	0	NA	3871	1
cg01726606	9	139310033	0.084063	0.241493	0.727767302503151	0	NA	3878	1
cg01726621	1	204270542	-0.400814	0.390809	0.30507981803541845	0	NA	3896	1
cg01726805	5	75972882	-0.00676302	0.16371300000000003	0.9670485858729367	0	NA	3896	1
cg01726808	21	39238433	0.5851	0.5023	0.24408306455874493	0	NA	3897	1
cg01726813	2	131116201	0.432732	0.23971399999999998	0.0710432035406813	0	NA	3895	1
cg01726939	12	104093647	-0.150829	0.163863	0.35733350090119853	0	NA	3895	1
cg01726956	22	20166546	-0.500569	0.334563	0.13460478433731127	0	NA	3897	1
cg01726964	3	150688881	0.10481	0.236988	0.6583020278712015	0	NA	3897	1
cg01726977	2	60757640	-0.165256	0.25867	0.5229087705271496	0	NA	3897	1
cg01727180	4	77137900	-0.24008499999999997	0.280413	0.3918962557916397	0	NA	3894	1
cg01727273	1	111033881	0.0421962	0.127007	0.7397116426103227	0	NA	3896	1
cg01727362	1	28173562	0.284924	0.312347	0.36166164667510514	0	NA	3897	1
cg01727397	19	12251285	3.60049	1.09177	9.742934054572344e-4	0	NA	3858	1
cg01727409	12	105536923	0.0998297	0.174397	0.5670321517131005	0	NA	3784	1
cg01727435	20	3767756	-0.278084	0.316697	0.37990253625047243	0	NA	3797	1
cg01727495	1	172787994	0.140469	0.248002	0.57112006633134	0	NA	3891	1
cg01727591	7	37146208	-0.0503357	0.266579	0.8502331515608188	0	NA	3886	1
cg01727694	10	62673669	-0.262984	0.237119	0.26739556373653617	0	NA	3895	1
cg01727979	7	1637941	0.0306162	0.294119	0.9170942752302781	0	NA	3894	1
cg01728053	12	26278206	-0.287311	0.885581	0.7456108381385893	0	NA	3897	1
cg01728078	20	32187802	-0.017737	0.183475	0.9229864227974542	0	NA	3895	1
cg01728173	1	40783590	0.256586	0.161699	0.1125551091176581	0	NA	3897	1
cg01728255	3	160362125	0.0441471	0.264511	0.8674480962594132	0	NA	3897	1
cg01728258	3	58035032	-0.014452	0.188453	0.9388721042217176	0	NA	3894	1
cg01728351	2	177306618	-0.136642	0.240309	0.5696211208025832	0	NA	3890	1
cg01728410	7	98048412	-0.204706	0.161637	0.20535020140140284	0	NA	3895	1
cg01728454	3	155394655	0.140081	0.200599	0.48498112657087455	0	NA	3895	1
cg01728659	15	57899875	-0.195026	0.246053	0.4280005053308916	0	NA	3897	1
cg01728692	10	15145453	0.262958	0.172519	0.12745218606225178	0	NA	3895	1
cg01728843	3	182977036	-0.030919799999999997	0.22446299999999997	0.8904379251606331	0	NA	3897	1
cg01728858	8	142543453	-0.11309800000000002	0.110864	0.3076569399401801	0	NA	3895	1
cg01728939	3	189515400	-0.182202	0.251716	0.46916423602304996	0	NA	3896	1
cg01728993	4	184850909	-0.0551142	0.260858	0.8326684241513178	0	NA	3895	1
cg01729060	6	17282863	0.113589	0.181073	0.5304557008801262	0	NA	3897	1
cg01729108	12	121695590	0.0701026	0.281298	0.8031974497175639	0	NA	3896	1
cg01729180	15	40268744	-0.030703	0.0814165	0.7060916438021714	0	NA	3895	1
cg01729197	11	33774898	0.025021	0.291977	0.9317087925680245	0	NA	3895	1
cg01729202	3	136536909	0.3249639999999999	0.384581	0.39812092179892533	0	NA	3892	1
cg01729215	11	117787985	0.0435941	0.315683	0.8901656975557244	0	NA	3892	1
cg01729216	10	63663704	-0.843338	0.881512	0.3387212929111791	0	NA	3896	1
cg01729284	4	16298368	0.081454	0.20643	0.6931498345600607	0	NA	3878	1
cg01729452	15	29433285	-0.485259	0.262517	0.06453206742198271	0	NA	3895	1
cg01729592	16	54035302	-0.097517	0.166029	0.556969205487233	0	NA	3846	1
cg01729646	7	122995901	0.0675164	0.11004800000000001	0.5395340579841872	0	NA	3735	1
cg01729726	3	52569925	0.026592799999999996	0.111105	0.8108354658302858	0	NA	3893	1
cg01729887	3	158978383	-0.0587153	0.11345599999999999	0.6047959738115496	0	NA	3795	1
cg01729999	1	19631759	-0.0273731	0.356948	0.938872928310057	0	NA	3894	1
cg01730030	8	52757125	0.0157296	0.136272	0.9081059121792282	0	NA	3825	1
cg01730072	2	1629999	0.0206285	0.0822544	0.8019772345655967	0	NA	3885	1
cg01730181	10	12218846	-0.362561	0.286235	0.20527866946593004	0	NA	3896	1
cg01730433	1	18857608	0.226136	0.13553	0.09521037274276868	0	NA	3897	1
cg01731008	6	105820911	0.376118	0.353499	0.28733502510000236	0	NA	3893	1
cg01731038	19	9945838	0.8252550000000001	0.638319	0.1960606234663006	0	NA	3847	1
cg01731049	13	46728581	0.029885600000000002	0.046753	0.5226777731998824	0	NA	3896	1
cg01731192	6	35511360	-0.296904	0.265956	0.2642658804535558	0	NA	3897	1
cg01731193	8	75099595	0.393801	0.345501	0.25437088785100975	0	NA	3897	1
cg01731303	9	85164256	-0.256204	0.227605	0.2603128920962517	0	NA	3894	1
cg01731495	9	131834214	-0.277298	0.21326400000000004	0.19351291464347642	0	NA	3897	1
cg01731518	9	125873562	0.00156103	0.278096	0.9955212761235408	0	NA	3884	1
cg01731562	12	34175041	0.813112	0.587899	0.16663999786071396	0	NA	3883	1
cg01731590	1	196648059	0.786926	0.318499	0.01348364367616532	0	NA	3896	1
cg01731630	5	9947503	0.0638974	0.134659	0.6351343737490276	0	NA	3897	1
cg01731733	19	45922256	-0.506138	0.44935299999999995	0.26000869347738137	0	NA	3864	1
cg01731812	2	197594080	-0.236068	0.361641	0.5139052721189417	0	NA	3895	1
cg01731921	15	69588986	0.590563	0.323182	0.06764884861917214	0	NA	3893	1
cg01731991	15	31539928	0.0753075	0.338598	0.8239949145095412	0	NA	3892	1
cg01732073	10	18800818	-0.0702889	0.296125	0.8123757633433271	0	NA	3896	1
cg01732120	6	24441621	0.174567	0.186508	0.34928557734799454	0	NA	3884	1
cg01732134	9	15511069	-0.22941200000000003	1.24175	0.8534259559108462	0	NA	3779	1
cg01732224	11	4659876	0.355632	0.179398	0.04743860107427902	0	NA	3855	1
cg01732252	21	43757954	0.448091	0.322983	0.1653345587347402	0	NA	3893	1
cg01732347	20	52812832	0.401746	0.210867	0.05675272772805758	0	NA	3894	1
cg01732366	10	133140962	0.190659	0.179391	0.2878669826026503	0	NA	3896	1
cg01732472	2	16823861	-0.0935075	0.386145	0.8086589435176608	0	NA	3893	1
cg01732475	10	81689455	-0.10895	0.21508999999999998	0.6124831264649605	0	NA	3896	1
cg01732543	16	89999617	-0.291445	0.246477	0.23702997515632546	0	NA	3896	1
cg01732617	19	11691153	-0.18816099999999997	0.294213	0.5224716609414585	0	NA	3897	1
cg01732718	17	75082265	-0.07734529999999999	1.06889	0.9423151042918939	0	NA	3897	1
cg01732931	2	218487986	0.10113000000000001	0.386254	0.7934582673912415	0	NA	3897	1
cg01732982	22	38815709	-0.293175	0.332759	0.37829452652297035	0	NA	3895	1
cg01733007	22	27430606	0.0497252	0.229258	0.8282892017520945	0	NA	3897	1
cg01733135	19	51436225	0.0775177	0.137724	0.573538282769744	0	NA	3868	1
cg01733273	5	158021511	-0.131067	0.3096	0.6720450087040812	0	NA	3895	1
cg01733572	16	84209087	0.159849	0.128479	0.21343905720178252	0	NA	3897	1
cg01733592	6	52264295	0.166398	0.328283	0.6122434805276453	0	NA	3893	1
cg01733597	19	56105068	0.22480099999999997	0.302221	0.4569794212174079	0	NA	3895	1
cg01733619	6	164131787	-0.298087	0.364111	0.4129743291304022	0	NA	3897	1
cg01733620	19	50346826	0.0641433	0.23819700000000002	0.7877090147280704	0	NA	3896	1
cg01733655	13	34741438	-0.386318	0.143703	0.007181500903001886	0	NA	3881	1
cg01734180	20	35922996	-0.074164	0.219775	0.7357745214782011	0	NA	3893	1
cg01734491	12	71977666	-0.399756	0.256288	0.11880901686180015	0	NA	3895	1
cg01734512	22	30169714	0.0875424	0.259499	0.7358518741304576	0	NA	3896	1
cg01734615	20	18309524	-0.271909	0.167694	0.10491916659702603	0	NA	3884	1
cg01734678	12	48213610	0.36462	0.699621	0.6022498209282845	0	NA	3846	1
cg01734697	2	8472829	-9.07633e-4	0.204123	0.9964522176764824	0	NA	3897	1
cg01734800	5	145841100	-0.126624	0.171401	0.460053463321186	0	NA	3878	1
cg01734829	3	124340057	-0.315751	0.173901	0.06941732699064096	0	NA	3895	1
cg01734865	18	77633950	-0.00419409	0.222193	0.9849401153575312	0	NA	3895	1
cg01734951	10	51594280	-0.0118526	0.250571	0.9622722460610299	0	NA	3891	1
cg01735053	20	30576513	-0.33473	0.277272	0.22734507490897024	0	NA	3896	1
cg01735071	3	192089382	0.269186	0.148875	0.07058559459091107	0	NA	3858	1
cg01735147	12	2526357	0.305971	0.288532	0.28894427428070535	0	NA	3896	1
cg01735148	1	94241221	-0.157507	0.175598	0.3697323061207835	0	NA	3876	1
cg01735235	6	152135407	0.233293	0.146041	0.11016573274138598	0	NA	3797	1
cg01735324	18	60435580	0.054007299999999994	0.14292	0.7055161517484718	0	NA	3874	1
cg01735366	2	108669494	0.565107	0.318694	0.07619619619786393	0	NA	3894	1
cg01735410	16	58888325	0.21853900000000004	0.194587	0.2613986482233091	0	NA	3896	1
cg01735416	17	8849423	0.0659198	0.248039	0.7904210844968266	0	NA	3893	1
cg01735651	21	28139530	0.176099	0.23732299999999998	0.4580737181302286	0	NA	3891	1
cg01735707	19	40721187	0.361911	0.259282	0.16276870755194423	0	NA	3893	1
cg01735788	22	27520354	0.00488489	0.0829744	0.9530538573508716	0	NA	3896	1
cg01735841	4	123021391	-0.111239	0.277067	0.6880610724489191	0	NA	3895	1
cg01735915	5	132362251	0.0103712	1.63169	0.9949285926623974	0	NA	3889	1
cg01735998	17	55626529	-0.376373	0.31487	0.2319588140664949	0	NA	3897	1
cg01736264	1	26448411	0.22147099999999997	0.193073	0.2513467970126944	0	NA	3896	1
cg01736355	11	61972350	0.339673	0.232944	0.14479245147639205	0	NA	3896	1
cg01736407	2	176967665	0.194439	0.130399	0.13593312638530528	0	NA	3885	1
cg01736477	19	6892577	0.0533266	0.218717	0.8073736965577278	0	NA	3890	1
cg01736498	5	176029488	0.040113	0.137432	0.7703820039925022	0	NA	3894	1
cg01736638	12	108323392	-0.0531825	0.100829	0.5978794497710114	0	NA	3897	1
cg01736680	7	50652788	0.10844	0.23497400000000002	0.6444414507570142	0	NA	3891	1
cg01736844	9	114286842	-0.07973719999999998	0.279101	0.7751132720087416	0	NA	3896	1
cg01736906	1	56411205	0.0193323	0.14613399999999999	0.8947536548605001	0	NA	3894	1
cg01736956	13	34184729	0.206547	0.222947	0.3542174082575627	0	NA	3897	1
cg01736962	12	109630099	-0.23998	0.283824	0.3978183459598434	0	NA	3877	1
cg01737018	2	74413231	-0.640863	0.685955	0.35016777618533945	0	NA	3896	1
cg01737054	2	238907858	0.163774	0.243803	0.5017446019249322	0	NA	3895	1
cg01737070	19	10526042	0.0976214	0.23921	0.6832008769049396	0	NA	3897	1
cg01737257	12	9892901	0.0365619	0.0595498	0.5392339388484729	0	NA	3895	1
cg01737312	1	56879972	-0.0292603	0.327563	0.9288218430948378	0	NA	3895	1
cg01737427	6	135579680	-0.104254	0.32548	0.7487345049044491	0	NA	3896	1
cg01737466	1	2512442	-0.29395	0.241957	0.22440984512171186	0	NA	3894	1
cg01737581	12	46123562	-0.387132	0.567333	0.49500392763430556	0	NA	3867	1
cg01737634	22	23651494	-0.0255312	0.291806	0.9302790564615849	0	NA	3890	1
cg01737737	12	99119495	0.0356102	0.27848	0.898249117685293	0	NA	3886	1
cg01737779	10	95325782	0.243673	0.187454	0.1936324191864903	0	NA	3891	1
cg01737837	3	179547458	-0.0391184	0.111892	0.7266324926067333	0	NA	3897	1
cg01737977	6	151716779	-0.0793917	0.166455	0.633393500746996	0	NA	3890	1
cg01738010	1	111866930	-0.11828599999999999	0.229411	0.6061286690120714	0	NA	3896	1
cg01738128	10	122270714	-0.0233865	0.330865	0.9436501251043796	0	NA	3897	1
cg01738152	17	43301209	0.0573896	0.491696	0.9070838058320096	0	NA	3891	1
cg01738174	15	45398423	0.162173	0.141875	0.25300969342926627	0	NA	3895	1
cg01738188	1	173449393	-0.15854	0.209912	0.45008767033766595	0	NA	3897	1
cg01738198	14	96146900	-0.0821379	0.463187	0.859247577870502	0	NA	3896	1
cg01738213	10	104723301	-0.105611	0.24559299999999998	0.6671778401360222	0	NA	3896	1
cg01738251	11	18405021	-0.212881	0.561819	0.7047518393617772	0	NA	3896	1
cg01738258	1	55063398	0.163598	0.349903	0.6401046857153989	0	NA	3889	1
cg01738710	1	44182062	-0.0715448	0.204816	0.7268546748504304	0	NA	3897	1
cg01738854	15	84487643	0.171	0.23885299999999998	0.47403981686660834	0	NA	3894	1
cg01738961	6	138683250	-0.0672192	0.168138	0.6893142240518029	0	NA	3887	1
cg01739026	14	77549851	-0.532026	0.264826	0.04454091177948278	0	NA	3894	1
cg01739029	21	38178770	0.12803	0.283066	0.6510547890228879	0	NA	3895	1
cg01739161	16	4603985	-0.455104	0.347961	0.19090156732395677	0	NA	3895	1
cg01739200	17	37220888	-0.05476	0.358756	0.8786833131182324	0	NA	3896	1
cg01739251	1	47698069	-0.09447880000000002	0.754782	0.9003860961723625	0	NA	3896	1
cg01739295	6	160773026	0.066105	0.129971	0.6110231924705927	0	NA	3896	1
cg01739552	9	131774465	0.0174085	0.278061	0.9500796413882122	0	NA	3896	1
cg01739655	8	29755226	-0.422061	0.181033	0.019732084370730988	0	NA	3888	1
cg01739683	16	4707490	0.2941	0.348988	0.39938372431289076	0	NA	3889	1
cg01739687	18	29652218	0.176845	0.173352	0.3076574436782231	0	NA	3894	1
cg01739794	1	71094821	0.144393	0.154064	0.348641605553464	0	NA	3887	1
cg01739886	15	40398548	-0.208231	0.128574	0.10533068585417774	0	NA	3893	1
cg01740001	19	47579456	0.442635	0.279424	0.11317141909326127	0	NA	3895	1
cg01740356	14	86169475	0.00534717	0.328549	0.987014916963072	0	NA	3896	1
cg01740409	8	102257413	0.0475581	0.149098	0.7497476805532015	0	NA	3897	1
cg01740414	6	34057701	-0.235804	0.34347	0.4923761251214161	0	NA	3896	1
cg01740552	10	89714113	0.782376	0.33918300000000007	0.021074416555499926	0	NA	3897	1
cg01740633	4	87770576	0.39145800000000003	0.308879	0.20502993893505553	0	NA	3893	1
cg01740660	12	52346100	-0.547904	0.386762	0.15658708784332728	0	NA	3897	1
cg01740686	5	154160742	0.0995456	0.336917	0.7676422705388738	0	NA	3896	1
cg01740695	20	34041737	0.166454	0.266149	0.5316976765704462	0	NA	3893	1
cg01740768	3	15541901	0.025533900000000002	0.214808	0.9053795556532591	0	NA	3893	1
cg01740891	5	1467469	0.172313	0.253403	0.4965070595905305	0	NA	3897	1
cg01740922	9	130473596	-0.624465	0.419832	0.13690486936135218	0	NA	3897	1
cg01740960	1	22969009	0.0242387	0.273218	0.9293079309264972	0	NA	3896	1
cg01741032	5	89586773	0.0730826	0.226664	0.7471292108080096	0	NA	3892	1
cg01741036	3	56625176	-0.176093	0.15241000000000002	0.24793072799104035	0	NA	3882	1
cg01741150	1	87824921	-0.421678	0.24516900000000003	0.0854418432456274	0	NA	3891	1
cg01741273	5	2131617	-0.277343	0.189817	0.1439860034948377	0	NA	3897	1
cg01741344	2	86718091	0.153774	0.284995	0.589495430824688	0	NA	3895	1
cg01741352	5	118741229	-0.0663588	0.248348	0.7893145114882535	0	NA	3895	1
cg01741532	14	26642961	0.0474552	0.142167	0.7385312509881926	0	NA	3895	1
cg01741606	22	34199319	0.172742	0.173874	0.32047144620811646	0	NA	3894	1
cg01741669	2	2572695	0.22820599999999996	0.301102	0.4485092711380971	0	NA	3893	1
cg01741735	1	114472189	0.654878	0.953707	0.49229334012744086	0	NA	3828	1
cg01741784	18	56539890	0.25645	0.361355	0.4778964461192121	0	NA	3896	1
cg01741864	1	156104245	0.517873	0.37221	0.16412044529951128	0	NA	3896	1
cg01741931	4	185673111	0.273229	0.163059	0.09380774653310014	0	NA	3844	1
cg01742138	8	10137254	0.029800999999999998	0.166042	0.8575618516066815	0	NA	3883	1
cg01742166	11	67235038	0.20894400000000002	0.270922	0.44056880847796676	0	NA	3897	1
cg01742187	9	6566568	0.16155	0.102077	0.11350609528619122	0	NA	3884	1
cg01742249	4	6568120	-0.05671000000000001	0.10888700000000001	0.6024955433336804	0	NA	3894	1
cg01742255	11	74108554	0.326676	0.145937	0.025190241486888965	0	NA	3895	1
cg01742268	10	97889258	0.144207	0.176172	0.4130386378675907	0	NA	3897	1
cg01742336	12	26787045	0.342165	0.341907	0.3169454677031569	0	NA	3896	1
cg01742369	14	93070397	0.124577	0.167817	0.4578823433598101	0	NA	3895	1
cg01742398	10	105470417	-0.087283	0.349205	0.8026277646604286	0	NA	3897	1
cg01742424	6	169968804	-0.10009400000000002	0.260152	0.7004211714469841	0	NA	3897	1
cg01742568	5	143769820	-0.22884999999999997	0.267733	0.39267877153453523	0	NA	3892	1
cg01742760	3	191074532	-0.126644	0.18341	0.48988188360594503	0	NA	3896	1
cg01742810	1	70508118	0.00248969	0.135768	0.9853693515166112	0	NA	3798	1
cg01742859	1	230265718	-0.257419	0.363966	0.4794042237124078	0	NA	3896	1
cg01743077	11	72975586	0.0455055	0.116183	0.6953013951272933	0	NA	3896	1
cg01743083	12	48596708	-0.26092	0.306684	0.3948926850708605	0	NA	3891	1
cg01743095	16	14725172	-0.706192	0.312162	0.023681266308684487	0	NA	3896	1
cg01743145	10	28367084	-0.32998	0.277392	0.23421147558983282	0	NA	3894	1
cg01743192	19	14081026	0.366967	0.323957	0.25731314902886543	0	NA	3891	1
cg01743341	10	45256407	0.120622	0.187595	0.5202295822736311	0	NA	3896	1
cg01743388	5	114938277	0.30851	0.413727	0.4558577487387777	0	NA	3882	1
cg01743392	10	126157224	0.140894	0.310576	0.6500779839638904	0	NA	3896	1
cg01743395	6	26044030	0.340239	0.287754	0.23704885575138815	0	NA	3824	1
cg01743402	15	86661306	-0.0607721	0.182513	0.7391538417748214	0	NA	3895	1
cg01743538	3	47324986	1.02219	0.761348	0.17939975369508246	0	NA	3895	1
cg01743592	16	73083278	-0.0781337	0.263165	0.7665428228067654	0	NA	3896	1
cg01743763	15	50718992	0.837949	0.357363	0.01903668296736435	0	NA	3896	1
cg01743793	13	24190123	-0.183481	0.322486	0.5693846210426994	0	NA	3895	1
cg01743819	1	177134171	-0.37454899999999997	0.381353	0.3260218858641974	0	NA	3897	1
cg01743873	11	833708	0.264431	0.165239	0.10953335080551967	0	NA	3897	1
cg01744005	5	29812214	0.0386415	0.109296	0.7236768425085831	0	NA	3894	1
cg01744047	12	15371632	-0.44038	0.245206	0.07250098767660312	0	NA	3896	1
cg01744161	16	46983286	0.0849757	0.276175	0.7583198436934944	0	NA	3897	1
cg01744202	10	81179920	-1.01465	0.441035	0.021413625174312653	0	NA	3878	1
cg01744220	17	80403723	0.109536	0.260056	0.6736078853520753	0	NA	3895	1
cg01744248	9	140079761	0.0162707	0.311613	0.9583578228047817	0	NA	3891	1
cg01744316	14	72870812	0.0323915	0.14304	0.820850943169751	0	NA	3727	1
cg01744322	3	6003083	-0.052701300000000006	0.198794	0.7909285112252735	0	NA	3891	1
cg01744344	11	93517572	-0.427501	1.14646	0.7092319181436759	0	NA	3870	1
cg01744527	19	50150233	0.20305900000000002	0.220503	0.3571078781919491	0	NA	3832	1
cg01744617	3	58151629	-0.321776	0.352742	0.361656360179801	0	NA	3894	1
cg01744651	7	101894890	-0.143331	0.326716	0.6608773948332323	0	NA	3897	1
cg01744760	20	47384938	0.176381	0.250789	0.48186608704177786	0	NA	3895	1
cg01744926	17	75599734	0.0484736	0.333007	0.8842661365677473	0	NA	3897	1
cg01744941	4	79567368	0.192411	0.227893	0.3984994815338933	0	NA	3875	1
cg01744944	15	52416936	0.261441	0.247934	0.2916640326322537	0	NA	3896	1
cg01744949	9	2467204	-0.321633	0.18257	0.07812052471396273	0	NA	3891	1
cg01745004	7	3236670	0.168547	0.285527	0.5549885724064636	0	NA	3889	1
cg01745411	5	142837306	-0.0130422	0.245598	0.9576491618256673	0	NA	3896	1
cg01745428	20	31051536	-0.24734200000000003	0.336188	0.4618979205956019	0	NA	3897	1
cg01745465	6	157207809	0.0761254	0.100804	0.4501395869480154	0	NA	3891	1
cg01745755	12	123834083	0.16722999999999996	0.277599	0.5468974520764305	0	NA	3892	1
cg01745779	11	60753886	-0.121439	0.270359	0.6533040966317406	0	NA	3895	1
cg01745793	11	134248242	-0.1082	0.247051	0.6614107492700012	0	NA	3895	1
cg01745810	9	126497597	0.62157	0.291204	0.03280326027823745	0	NA	3897	1
cg01745899	7	86657947	0.11399	0.247344	0.6449018240670943	0	NA	3893	1
cg01745902	2	115038926	-0.282168	0.212039	0.18327578553930982	0	NA	3893	1
cg01745932	8	143858075	-0.00150931	0.322654	0.9962676713922531	0	NA	3895	1
cg01746055	1	109842568	0.254691	0.314583	0.4181616954587723	0	NA	3893	1
cg01746071	13	31002882	-0.343171	0.320109	0.283700175417026	0	NA	3893	1
cg01746252	10	122274108	0.127691	0.151752	0.4000985431378832	0	NA	3890	1
cg01746448	9	138143008	-0.0410761	0.173747	0.8131119840619485	0	NA	3896	1
cg01746548	22	25594697	-0.129012	0.145184	0.3742125454165479	0	NA	3886	1
cg01746941	4	128953084	0.0151989	0.228643	0.9470001601837262	0	NA	3895	1
cg01746981	7	130755047	-0.313074	0.215139	0.14560910615996803	0	NA	3870	1
cg01747221	16	1035308	-0.0663581	0.238632	0.7809531566761649	0	NA	3856	1
cg01747226	15	70685156	-0.149258	0.16919	0.37767319346298067	0	NA	3887	1
cg01747254	14	96402424	0.0219782	0.133938	0.8696584509022469	0	NA	3893	1
cg01747319	3	65857512	-0.0668466	0.152849	0.6618666010785152	0	NA	3887	1
cg01747364	11	66233628	-0.142886	0.149991	0.3407773226191284	0	NA	3896	1
cg01747447	7	30515521	0.10093	0.22337700000000002	0.6513863917834628	0	NA	3897	1
cg01747598	2	32168562	0.29291	0.305367	0.3374547452220627	0	NA	3895	1
cg01747693	4	10680021	-0.0156326	0.156049	0.9202034019165694	0	NA	3743	1
cg01747912	11	2473897	-0.14426	0.248635	0.5617744030097599	0	NA	3895	1
cg01747945	14	62548443	0.24513899999999997	0.213869	0.2517078582180781	0	NA	3894	1
cg01748018	1	161206281	0.0449342	0.30616	0.8833158933552208	0	NA	3896	1
cg01748093	17	1588436	0.67154	0.942694	0.47624023521244313	0	NA	3886	1
cg01748244	1	2179352	0.014761	0.347424	0.9661104828937505	0	NA	3897	1
cg01748250	3	52444998	-1.11611	1.15444	0.3336451470948688	0	NA	3896	1
cg01748255	18	56349813	-0.361959	0.243313	0.13684927614454875	0	NA	3896	1
cg01748298	11	7634032	0.161152	0.268768	0.5487760536262482	0	NA	3897	1
cg01748326	7	143104089	0.157314	0.248345	0.5264401911001806	0	NA	3897	1
cg01748347	7	14943379	-9.59367e-4	0.0979532	0.9921855347273131	0	NA	3881	1
cg01748354	2	37311994	-0.3745530000000001	0.815253	0.64592425166797	0	NA	3893	1
cg01748375	11	912493	-0.0637793	0.383235	0.8678237020818954	0	NA	3897	1
cg01748471	16	67676053	-0.504835	0.292547	0.08440961719361663	0	NA	3894	1
cg01748473	1	151787734	0.204312	0.369775	0.5805848801766776	0	NA	3897	1
cg01748496	9	4126656	0.0590712	0.0624916	0.3445229674115894	0	NA	3866	1
cg01748712	9	135821847	-0.0176517	0.24279999999999996	0.9420443896998133	0	NA	3897	1
cg01748805	15	63627234	-0.0802275	0.292919	0.7841693794667756	0	NA	3886	1
cg01748882	2	9389775	0.300649	0.300389	0.31689181635525304	0	NA	3890	1
cg01748901	17	61863286	0.159798	0.218727	0.4650345353371087	0	NA	3894	1
cg01748991	11	10633607	-0.233113	0.135895	0.0862736451903084	0	NA	3896	1
cg01749105	9	138129617	0.301979	0.309891	0.3298240008967853	0	NA	3895	1
cg01749252	7	50778643	0.620188	0.271175	0.02219350395026128	0	NA	3896	1
cg01749295	4	20605725	-0.141651	0.133215	0.28763404671931936	0	NA	3808	1
cg01749296	11	126151408	-0.0389489	0.23511299999999996	0.8684242571979186	0	NA	3897	1
cg01749423	19	52531870	-0.887641	1.35039	0.5109739199214602	0	NA	3895	1
cg01749428	21	47735365	0.214122	0.352855	0.5439656170241434	0	NA	3891	1
cg01749549	1	246981092	-0.00802648	0.191654	0.9665943165041561	0	NA	3884	1
cg01749554	8	73801219	0.336035	0.202894	0.09767937041195392	0	NA	3897	1
cg01749634	1	64128686	0.233024	0.201641	0.24782926190185595	0	NA	3895	1
cg01749662	22	47456070	0.0553424	0.307279	0.8570703527259591	0	NA	3895	1
cg01749779	3	192675418	-0.0099473	0.284536	0.9721118568973024	0	NA	3893	1
cg01749814	17	26989924	-0.26476	0.641385	0.6797574103241817	0	NA	3889	1
cg01749866	3	112144264	-0.162378	0.163234	0.3198549535679434	0	NA	3756	1
cg01749885	3	32927676	0.151475	0.293389	0.6056490394449598	0	NA	3897	1
cg01749919	8	3142273	-0.557106	0.636055	0.38109685752940803	0	NA	3889	1
cg01750053	1	98364690	0.339697	0.236497	0.15089732056915817	0	NA	3895	1
cg01750181	14	76836938	0.378716	0.221852	0.08780979098624789	0	NA	3894	1
cg01750233	8	64498488	0.272069	0.186712	0.14507260047254356	0	NA	3895	1
cg01750271	2	97263840	0.21067899999999998	0.218448	0.33482764527942643	0	NA	3896	1
cg01750299	9	2810737	0.181671	0.307254	0.554337505016145	0	NA	3892	1
cg01750301	5	73935740	0.848469	1.34128	0.5270069295126687	0	NA	3897	1
cg01750356	13	113300421	-0.13254	0.168621	0.4318539580752429	0	NA	3894	1
cg01750385	12	56356211	-0.680929	0.300509	0.023456353831165948	0	NA	3895	1
cg01750446	13	50113698	0.257533	0.215307	0.23164974993219262	0	NA	3885	1
cg01750527	22	44382340	-0.135432	0.340974	0.6912261946896545	0	NA	3896	1
cg01750572	10	118598581	0.11153299999999998	0.166306	0.5024439777151768	0	NA	3885	1
cg01750626	9	75075727	-0.0870695	0.23202899999999999	0.7074725679701545	0	NA	3896	1
cg01750635	15	74128903	-0.00648185	0.138763	0.9627430375950318	0	NA	3895	1
cg01750658	10	181263	-0.318221	1.26234	0.8009729017941856	0	NA	3756	1
cg01750693	7	39370032	-0.027016	0.0928008	0.7709609361659794	0	NA	3893	1
cg01750729	5	17163736	-0.00563837	0.205256	0.9780849152189176	0	NA	3897	1
cg01750885	6	12035239	0.393497	0.36699	0.2836175802886463	0	NA	3897	1
cg01750905	2	37095381	0.298328	0.160663	0.0633316931485392	0	NA	3868	1
cg01751040	14	30683487	-0.154798	0.123961	0.21175150567860732	0	NA	3897	1
cg01751057	8	134261928	0.150916	0.170076	0.3748934642374204	0	NA	3897	1
cg01751147	18	72011028	0.233306	0.192401	0.22528170061197486	0	NA	3893	1
cg01751167	19	7295002	1.17378	1.14495	0.3052781978126608	0	NA	3896	1
cg01751168	20	48247482	-0.393798	0.23510600000000004	0.0939380288403721	0	NA	3897	1
cg01751279	5	142793924	0.0564192	0.179222	0.7529130270529438	0	NA	3894	1
cg01751280	1	211372477	-0.189714	0.129766	0.14374942891869816	0	NA	3891	1
cg01751445	3	24239397	0.303429	0.379203	0.4236090463791546	0	NA	3897	1
cg01751472	19	18668571	0.790094	1.24402	0.5253543385753874	0	NA	3897	1
cg01751540	7	54427490	-0.0463527	0.23114199999999996	0.8410600258724604	0	NA	3891	1
cg01751564	3	127433130	-0.0905089	0.174323	0.6036196854894795	0	NA	3878	1
cg01751568	1	247570384	-0.251488	0.195487	0.1982793692891997	0	NA	3896	1
cg01751640	5	36239818	0.240698	0.146606	0.10063107840810472	0	NA	3834	1
cg01751675	20	17825247	0.137427	0.160973	0.3932562578861245	0	NA	3895	1
cg01751716	19	18335415	-0.165168	0.954486	0.8626169043591234	0	NA	3728	1
cg01751746	5	41058329	-0.207576	0.172748	0.22951404657095847	0	NA	3885	1
cg01752043	5	56471090	0.174938	0.713141	0.8062192524437933	0	NA	3896	1
cg01752051	3	72545410	-0.00962247	0.302121	0.9745918939383805	0	NA	3897	1
cg01752072	1	38356296	0.0161377	0.271605	0.9526207186254981	0	NA	3897	1
cg01752257	15	34531718	0.113312	0.187267	0.5451241264961115	0	NA	3890	1
cg01752308	10	30014179	0.0993572	0.15955	0.5334593759298636	0	NA	3894	1
cg01752326	20	62526288	-0.23323400000000002	0.430835	0.5882640076770824	0	NA	3879	1
cg01752394	17	78350271	-0.11202700000000002	0.278653	0.6876615929278692	0	NA	3893	1
cg01752512	3	8500564	-0.064869	0.2562	0.800116200003091	0	NA	3897	1
cg01752534	10	13098355	-0.296089	0.347092	0.39362811131815206	0	NA	3897	1
cg01752881	2	25427114	0.0434477	0.125769	0.7297513184114702	0	NA	3897	1
cg01752912	15	75918167	-0.374016	1.08225	0.7296500132449033	0	NA	3852	1
cg01752941	2	110291718	-0.0157191	0.242723	0.9483639138726963	0	NA	3895	1
cg01752979	1	182169643	0.232132	0.334715	0.4879824296634717	0	NA	3896	1
cg01753013	2	55195463	0.173938	0.192407	0.36598969119833447	0	NA	3890	1
cg01753131	16	56334484	-0.575844	0.323936	0.07546177766730276	0	NA	3894	1
cg01753331	12	126486740	-0.0828435	0.251079	0.7414377907999541	0	NA	3897	1
cg01753382	1	21587588	0.00425342	0.296843	0.988567619850568	0	NA	3810	1
cg01753468	1	56598336	0.228693	0.541732	0.6729144077447001	0	NA	3883	1
cg01753596	11	11722508	0.106486	0.254288	0.6753905143398224	0	NA	3892	1
cg01753636	8	37578374	0.00487943	0.253197	0.9846246958018255	0	NA	3894	1
cg01753741	1	31316507	0.218797	0.266642	0.4118942888667095	0	NA	3884	1
cg01753830	2	14277542	-0.249429	0.293023	0.3946434362270619	0	NA	3893	1
cg01753879	4	76649549	-0.171384	0.999871	0.8639044497014866	0	NA	3897	1
cg01753936	18	32847640	0.236153	0.153377	0.12363598821253502	0	NA	3786	1
cg01754013	9	134378358	0.215806	0.934335	0.8173359091399012	0	NA	3793	1
cg01754082	20	17206744	0.188045	0.292749	0.5206511012192574	0	NA	3890	1
cg01754163	4	5958106	0.0636224	0.205379	0.7567279158759441	0	NA	3897	1
cg01754205	9	124692982	-0.036338	0.215662	0.8661937626557781	0	NA	3895	1
cg01754232	3	10322628	-0.185155	0.401388	0.6445928291322597	0	NA	3890	1
cg01754257	11	101159246	0.0165507	0.153723	0.9142608498504081	0	NA	3890	1
cg01754274	19	9251069	1.31359	0.914566	0.1509173504011214	0	NA	3825	1
cg01754534	2	1584124	-0.187856	0.186333	0.3133711587604601	0	NA	3890	1
cg01754642	3	39150244	0.0542332	0.23349600000000004	0.8163313583596548	0	NA	3896	1
cg01754709	16	84961336	-0.09812	0.354241	0.7817904174519859	0	NA	3896	1
cg01754719	10	90527617	0.158913	0.202557	0.43272641539444456	0	NA	3897	1
cg01754828	6	69344413	-0.19506	0.33424100000000007	0.5594955961340047	0	NA	3882	1
cg01755037	1	170492043	0.015644	0.210394	0.9407273315353428	0	NA	3896	1
cg01755039	19	40412477	-0.317091	0.206906	0.12539009419232242	0	NA	3895	1
cg01755091	1	230931174	-0.149283	0.352714	0.6721194898263755	0	NA	3897	1
cg01755164	5	20577251	-0.030039	0.15207	0.8434096536375869	0	NA	3832	1
cg01755187	1	4759920	-0.0337592	0.127536	0.7912380355365194	0	NA	3895	1
cg01755216	4	7302790	-0.13296	0.14891	0.37191698162652403	0	NA	3897	1
cg01755353	3	127682210	0.0800018	0.303123	0.7918375530477724	0	NA	3888	1
cg01755441	1	24913886	0.512487	0.794709	0.5190089819811412	0	NA	3896	1
cg01755457	2	237964993	-0.234708	0.273597	0.3909696172825501	0	NA	3891	1
cg01755579	12	3149312	-0.193781	0.371586	0.6020205653674839	0	NA	3896	1
cg01755673	5	40911253	-0.166497	0.149322	0.2648418984802324	0	NA	3766	1
cg01755841	19	1811874	0.0756685	0.280552	0.7873811176934055	0	NA	3895	1
cg01755850	5	168287129	-0.102507	0.105505	0.33125740361589473	0	NA	3893	1
cg01755953	7	29603059	0.415965	0.732507	0.5701267204434128	0	NA	3890	1
cg01756040	22	31451563	-0.12261	0.27473	0.6553858115357918	0	NA	3896	1
cg01756303	1	167403610	0.152346	0.302493	0.6145180368917791	0	NA	3897	1
cg01756313	3	65857694	0.167626	0.291143	0.5647832039690867	0	NA	3896	1
cg01756512	8	61839468	0.21885600000000002	0.303618	0.4710160667580048	0	NA	3892	1
cg01756524	1	110531244	-0.204367	0.231639	0.3776334776083524	0	NA	3895	1
cg01756555	20	61780007	-0.131296	0.241404	0.586520653159607	0	NA	3896	1
cg01756770	17	3501784	-0.54917	0.301925	0.06892738656740675	0	NA	3892	1
cg01756827	20	47923790	-0.37571600000000005	0.197755	0.05744539745516591	0	NA	3895	1
cg01756836	11	43911302	0.190822	0.19889	0.33733971889585124	0	NA	3892	1
cg01756883	11	70619477	0.103583	0.257892	0.6879396911659837	0	NA	3893	1
cg01757056	1	86050025	0.45161	0.235185	0.05482847401513499	0	NA	3897	1
cg01757068	6	76642018	0.0267114	0.0872903	0.7595996896544572	0	NA	3895	1
cg01757101	21	39137559	0.162294	0.197692	0.4116783433185111	0	NA	3893	1
cg01757121	15	100539545	0.051431	0.124034	0.6783963578160608	0	NA	3882	1
cg01757161	1	217546399	-0.343073	0.225808	0.12868376233611098	0	NA	3890	1
cg01757272	8	84913367	-0.0377668	0.265157	0.8867389122814731	0	NA	3892	1
cg01757535	22	17265196	0.202604	0.243179	0.4047614914070742	0	NA	3897	1
cg01757544	7	105320800	-0.346678	0.193895	0.07378121680846834	0	NA	3877	1
cg01757722	2	36825446	-0.734535	1.16247	0.5274689716274235	0	NA	3894	1
cg01757980	1	990319	0.310012	0.302705	0.30576961959154536	0	NA	3897	1
cg01758046	1	21583578	-0.0986329	0.212728	0.6428932610972624	0	NA	3891	1
cg01758197	6	157992873	0.137866	0.30246	0.6485225528389367	0	NA	3893	1
cg01758201	12	49876202	0.112282	0.23823500000000003	0.6374209875300629	0	NA	3894	1
cg01758312	2	61244332	0.718591	0.615877	0.24330051531695704	0	NA	3867	1
cg01758484	9	136410409	-0.42902	0.238072	0.07153598483115524	0	NA	3894	1
cg01758560	1	208611133	0.525189	0.342152	0.12479410891585577	0	NA	3896	1
cg01758623	17	35969429	-0.172418	1.18227	0.8840505404597006	0	NA	3808	1
cg01758637	9	130636432	0.165774	0.338211	0.6240280135292394	0	NA	3896	1
cg01758743	3	52134666	0.17665200000000003	0.26651	0.5074366095590506	0	NA	3897	1
cg01758844	9	92106585	0.100975	0.285331	0.7234233902590126	0	NA	3897	1
cg01758864	1	207238336	-0.6690979999999999	0.35734900000000003	0.061152162296099544	0	NA	3896	1
cg01758880	10	7745293	-0.288334	0.220743	0.191485333077297	0	NA	3897	1
cg01758940	10	64321152	-0.00345358	0.18754	0.9853076547613518	0	NA	3897	1
cg01758949	11	73587460	0.350079	0.953734	0.7135731699210732	0	NA	3889	1
cg01759244	7	91575151	-0.189061	0.204604	0.35546874769597225	0	NA	3895	1
cg01759310	10	90193524	0.0702471	0.246374	0.7755492690754542	0	NA	3896	1
cg01759337	10	102507081	0.0958285	0.41987	0.8194645335832564	0	NA	3896	1
cg01759386	11	126030551	0.0111992	0.272271	0.96719022693166	0	NA	3896	1
cg01759568	2	7218162	-0.126466	0.251151	0.6145806754650637	0	NA	3874	1
cg01759575	7	150087374	0.05174550000000001	0.315586	0.8697575954663799	0	NA	3896	1
cg01759679	5	180619664	0.533255	0.358309	0.13668377582421504	0	NA	3894	1
cg01759837	2	237981166	-0.452164	0.846881	0.593399092922327	0	NA	3868	1
cg01759912	6	24741039	0.320993	0.239255	0.17971421190765102	0	NA	3891	1
cg01760110	9	80466519	0.379347	0.290906	0.1922270470946294	0	NA	3894	1
cg01760116	20	37734195	0.569682	0.289712	0.04925548199403144	0	NA	3877	1
cg01760202	12	121784972	-0.141906	0.252156	0.5735910576826473	0	NA	3893	1
cg01760223	4	189580875	0.0400449	0.19375	0.8362571576359296	0	NA	3893	1
cg01760279	10	63840121	0.456484	0.287061	0.11179004624257904	0	NA	3891	1
cg01760415	12	14707507	0.605812	0.353924	0.08695181796463207	0	NA	3897	1
cg01760656	9	96335044	0.0628783	0.280388	0.8225591971172903	0	NA	3894	1
cg01760763	1	7394432	0.213053	0.272471	0.4342562502735201	0	NA	3897	1
cg01760768	1	111412725	-0.144815	0.255629	0.5710508184711781	0	NA	3895	1
cg01760788	19	40447649	-0.0402116	1.33167	0.9759104435559807	0	NA	3895	1
cg01761020	3	128591846	-0.341742	0.347303	0.3251213910062089	0	NA	3897	1
cg01761197	1	24119683	-0.403113	0.298481	0.17684017926222056	0	NA	3896	1
cg01761228	2	115416787	0.126148	0.150447	0.4017566999045213	0	NA	3896	1
cg01761369	9	124329317	-0.173099	0.30276	0.5675003744899245	0	NA	3894	1
cg01761668	17	16391612	0.389204	0.339926	0.2522228915443965	0	NA	3897	1
cg01761683	2	129354207	-0.136917	0.323234	0.67186866335494	0	NA	3894	1
cg01761763	15	60033834	0.221902	0.16748	0.18518897534566905	0	NA	3894	1
cg01761835	22	20771213	-0.905668	0.519553	0.08130432844249343	0	NA	3801	1
cg01761909	7	135748070	-0.237595	0.101907	0.01972761502775563	0	NA	3894	1
cg01762371	7	96329828	-0.0017282900000000002	0.290231	0.9952487234039227	0	NA	3889	1
cg01762392	2	71748916	0.259331	0.315034	0.41040327277080874	0	NA	3889	1
cg01762584	1	2821649	0.0835494	0.272078	0.758783353913068	0	NA	3884	1
cg01762663	13	99638974	0.0171301	0.220858	0.938176788554312	0	NA	3882	1
cg01762898	3	15569500	0.11080500000000001	0.295098	0.7072994788335292	0	NA	3897	1
cg01762919	2	45903724	-0.294727	0.24902900000000003	0.23660917210336493	0	NA	3897	1
cg01762992	21	38790011	0.16470999999999997	0.186514	0.3771837312706288	0	NA	3877	1
cg01763030	3	195639094	-0.136452	0.340849	0.6889136477487137	0	NA	3896	1
cg01763045	8	37539000	0.113561	0.135907	0.40339193235000576	0	NA	3855	1
cg01763209	4	70044429	-0.227931	0.183371	0.21386613135317065	0	NA	3896	1
cg01763239	2	242088291	-0.264573	0.624131	0.6716342229555748	0	NA	3897	1
cg01763333	2	216489343	-0.355333	0.227186	0.11780299805812655	0	NA	3896	1
cg01763364	1	65388098	0.244784	0.23739800000000003	0.30248815607878826	0	NA	3894	1
cg01763383	20	16460286	-0.0827443	0.306663	0.7872975078599194	0	NA	3890	1
cg01763410	18	31020209	0.046293	0.261823	0.8596574078262689	0	NA	3897	1
cg01763463	18	24270091	0.0403625	0.238259	0.8654773181115138	0	NA	3787	1
cg01763591	1	245366898	0.117722	0.234535	0.6157112205073692	0	NA	3896	1
cg01763605	1	44439160	-0.343204	0.327573	0.29476873257388025	0	NA	3892	1
cg01763617	9	104295918	-0.740303	1.35436	0.5846485846524054	0	NA	3897	1
cg01763705	21	19985286	-0.236707	0.265473	0.3725846015085906	0	NA	3893	1
cg01763740	9	38144512	0.280468	0.24000300000000002	0.24256399824164424	0	NA	3896	1
cg01763783	3	69061284	0.042309	0.325061	0.8964421279220289	0	NA	3895	1
cg01763833	7	123198028	-0.0391487	0.762151	0.9590338229734017	0	NA	3896	1
cg01763851	5	172279541	0.0382333	0.327637	0.9071024775612332	0	NA	3897	1
cg01763935	17	40493229	-0.44335	0.262562	0.0913050165469175	0	NA	3894	1
cg01763943	15	80443987	0.11031	0.147556	0.45471318228991214	0	NA	3897	1
cg01764034	22	45688342	0.249441	0.22307800000000003	0.2634908096976075	0	NA	3897	1
cg01764105	3	160119319	-0.20282	0.24132700000000004	0.4006637359189894	0	NA	3884	1
cg01764107	10	115409925	0.0242176	0.23713	0.9186551187306391	0	NA	3897	1
cg01764256	20	45985832	-0.869982	0.373425	0.019820061264543505	0	NA	3896	1
cg01764293	1	113255605	0.380777	0.307474	0.21556633618079724	0	NA	3895	1
cg01764457	14	53030069	0.201005	0.347881	0.5634004009880413	0	NA	3896	1
cg01764553	2	234673101	0.0553571	0.118381	0.6400577085682733	0	NA	3839	1
cg01764569	12	124441246	0.0089093	0.206981	0.9656664215275118	0	NA	3889	1
cg01764822	8	140914119	0.324024	0.28129	0.2493533305905788	0	NA	3895	1
cg01764953	11	70814657	0.168226	0.324755	0.6044520174543578	0	NA	3893	1
cg01764979	13	33803427	0.179973	0.180249	0.31805209367168297	0	NA	3891	1
cg01765155	6	33622262	0.345366	0.381541	0.36536626272791856	0	NA	3896	1
cg01765238	7	50666856	0.336904	0.233823	0.1496269066236133	0	NA	3882	1
cg01765256	13	36605197	0.20932600000000004	0.306261	0.4942979494669139	0	NA	3895	1
cg01765564	2	68715135	0.374846	0.409752	0.36029039373809657	0	NA	3890	1
cg01765967	17	78637626	-0.209592	0.204783	0.3060793471894701	0	NA	3894	1
cg01766034	3	100497018	0.130606	0.210138	0.5342543147529484	0	NA	3896	1
cg01766334	14	92851488	-0.0737488	0.24885	0.7669563537584385	0	NA	3896	1
cg01766371	18	3383313	0.322483	0.259445	0.21387796774941367	0	NA	3897	1
cg01766600	12	3564086	0.110518	0.21857999999999997	0.6131247865283828	0	NA	3897	1
cg01766873	10	7665180	-0.573233	0.423727	0.17610813446986825	0	NA	3895	1
cg01766963	2	197124788	0.215446	0.215877	0.3182776649889953	0	NA	3897	1
cg01767040	1	240021488	-0.53464	0.296172	0.07104851133152966	0	NA	3890	1
cg01767217	11	57636048	-0.277578	0.332629	0.4040008122705419	0	NA	3896	1
cg01767347	17	72930806	-0.0491974	0.215682	0.8195672897502455	0	NA	3897	1
cg01767416	2	210866947	-0.245391	0.514726	0.6335465467886592	0	NA	3896	1
cg01767610	9	131858932	-0.293129	0.338292	0.3862176758904421	0	NA	3895	1
cg01767614	1	62892136	-0.341183	0.260171	0.18972947208399665	0	NA	3893	1
cg01767672	1	56495235	0.356162	0.234534	0.12886464201277223	0	NA	3894	1
cg01767711	6	141179708	-0.216857	0.167374	0.1950984075353231	0	NA	3894	1
cg01767910	9	99254419	0.346682	0.301215	0.24975472411868854	0	NA	3897	1
cg01767978	8	98387877	0.0262126	0.330987	0.9368773183811889	0	NA	3897	1
cg01768056	19	19477670	0.236667	0.167234	0.1570143459667056	0	NA	3894	1
cg01768308	2	153298603	0.168743	0.180847	0.35078357129145105	0	NA	3896	1
cg01768523	6	158058090	0.0614906	0.355528	0.8626862360174108	0	NA	3895	1
cg01768565	10	33776188	-0.00537923	0.212285	0.979784038931905	0	NA	3890	1
cg01768648	5	150840231	0.0259048	0.332522	0.9379044029225291	0	NA	3894	1
cg01768653	13	59310104	-0.0880747	0.17078	0.606049826868267	0	NA	3881	1
cg01768755	13	51502390	-0.0418832	0.262744	0.8733483225992956	0	NA	3893	1
cg01769070	19	11374230	0.308788	0.302623	0.30755212405930926	0	NA	3895	1
cg01769237	12	52943455	-0.249764	0.193367	0.1964756667012863	0	NA	3881	1
cg01769460	8	101428445	-0.0321239	0.285502	0.9104132928189682	0	NA	3893	1
cg01769483	3	47484513	0.4689130000000001	0.312598	0.1336011446027253	0	NA	3897	1
cg01769514	7	44181351	-0.059509900000000004	0.317195	0.8511800483639442	0	NA	3891	1
cg01769579	10	115028196	0.559471	0.377331	0.13815249592182907	0	NA	3893	1
cg01769617	7	117823506	0.00405873	0.420951	0.9923070670264528	0	NA	3896	1
cg01769745	6	10688028	-0.173745	0.471985	0.712787104767882	0	NA	3897	1
cg01769750	4	105888571	0.411419	0.460435	0.3715658407349417	0	NA	3889	1
cg01769834	11	122955250	-0.313281	0.336198	0.3514219010097684	0	NA	3896	1
cg01769936	12	130817957	-0.160395	0.124421	0.19735245896973344	0	NA	3897	1
cg01770033	3	181685156	-0.152276	0.237514	0.5214419192099118	0	NA	3895	1
cg01770044	13	40661448	-0.347741	0.356451	0.32928024263978545	0	NA	3896	1
cg01770071	5	133985068	0.329975	0.70921	0.6417372440183049	0	NA	3894	1
cg01770127	12	39716680	-0.18664699999999998	0.203585	0.3592467524015735	0	NA	3897	1
cg01770210	2	20829496	0.120195	0.304732	0.6932646710332391	0	NA	3893	1
cg01770598	20	61950345	0.0545863	0.183133	0.7656503768743572	0	NA	3897	1
cg01770632	8	141929332	0.19406	0.238688	0.416202070308647	0	NA	3895	1
cg01770654	5	140811343	-0.0219895	0.163634	0.8931003413949368	0	NA	3896	1
cg01770772	7	112579375	0.478099	0.420672	0.2557421235928571	0	NA	3889	1
cg01770793	21	44786227	0.556635	0.26368	0.034770186556954276	0	NA	3897	1
cg01770799	16	85951663	-0.469659	0.1777	0.008217790347618117	0	NA	3894	1
cg01771061	2	106055058	0.212332	0.284557	0.45555601835140297	0	NA	3897	1
cg01771564	2	238664667	0.19438600000000003	0.402106	0.628797695921014	0	NA	3896	1
cg01771590	6	71107325	0.0947553	0.152914	0.5354790254569558	0	NA	3893	1
cg01771602	7	149113196	0.0793175	0.0831272	0.3399974784042474	0	NA	3895	1
cg01771697	2	32457350	-0.0943006	0.168446	0.5755975215611862	0	NA	3854	1
cg01771767	13	112182674	0.029628999999999996	0.137823	0.8297839782539081	0	NA	3895	1
cg01771877	17	12947414	-0.101825	0.196754	0.6047901256300832	0	NA	3896	1
cg01771937	20	42817526	-0.20449	0.243326	0.400686845163349	0	NA	3895	1
cg01772012	17	26603599	0.125486	0.276171	0.6495568535126333	0	NA	3891	1
cg01772033	17	5419135	-0.553311	0.234243	0.018170565853903475	0	NA	3890	1
cg01772052	9	140969946	-0.101393	0.121903	0.4055492392268016	0	NA	3883	1
cg01772058	9	101864255	-0.04521050000000001	0.206111	0.8263772186699727	0	NA	3893	1
cg01772072	4	153099833	-0.18071	0.308443	0.5579574325711325	0	NA	3897	1
cg01772137	16	67494219	-0.14181	0.280611	0.613304944344634	0	NA	3896	1
cg01772159	15	100259890	-0.480509	0.291866	0.0996949562044564	0	NA	3890	1
cg01772186	22	47169278	-0.0192671	0.0833385	0.8171665255585201	0	NA	3894	1
cg01772366	7	4383067	-0.0746036	0.18694	0.6898358949215037	0	NA	3895	1
cg01772407	20	35490501	-0.014708099999999998	0.292237	0.9598599307270703	0	NA	3893	1
cg01772447	4	113576593	-0.0456505	0.243467	0.8512672149059961	0	NA	3895	1
cg01772658	3	45610544	-0.344398	0.23066	0.13541151862281992	0	NA	3897	1
cg01772677	11	76689902	-0.210497	0.34068299999999996	0.5366625940290465	0	NA	3895	1
cg01772708	17	50025696	0.0880452	0.124202	0.478394518933493	0	NA	3893	1
cg01772760	13	99950334	-0.0653051	0.160038	0.6832296544321421	0	NA	3875	1
cg01772824	17	28041399	-0.12238900000000001	0.257344	0.6343699149953306	0	NA	3897	1
cg01772842	2	220265394	0.428134	0.298215	0.1511003983776389	0	NA	3883	1
cg01772889	9	134951357	-0.257903	0.266801	0.33371938010252716	0	NA	3896	1
cg01772908	8	17659629	0.0609085	0.088441	0.491017888598267	0	NA	3897	1
cg01772956	20	18094780	-0.257361	0.120657	0.03292498523700672	0	NA	3894	1
cg01773123	15	86686916	-0.285347	0.239475	0.23343681669179717	0	NA	3896	1
cg01773127	8	8190880	0.414306	0.243618	0.08901100577303951	0	NA	3891	1
cg01773168	6	135814578	0.127689	0.172725	0.4597480209271297	0	NA	3896	1
cg01773202	3	64674306	-0.817971	0.771199	0.288849709489092	0	NA	3895	1
cg01773293	2	72948092	0.0861601	0.188671	0.6479093450961315	0	NA	3887	1
cg01773368	15	50839584	0.0308831	0.237058	0.8963476269569718	0	NA	3896	1
cg01773376	19	15619236	0.326269	0.642883	0.6117976232311801	0	NA	3893	1
cg01773403	9	33466182	0.0916838	0.252483	0.7165088160143471	0	NA	3883	1
cg01773886	18	33883433	0.164957	0.0915167	0.07146995536260195	0	NA	3897	1
cg01774170	21	30553055	0.380094	0.249849	0.12818585902926352	0	NA	3897	1
cg01774205	3	184032289	1.66538	1.4024	0.23502202377560105	0	NA	3852	1
cg01774238	2	182781299	0.209224	0.245313	0.39372257884986445	0	NA	3897	1
cg01774256	9	136214920	0.45773	0.958396	0.6329348785913753	0	NA	3825	1
cg01774304	1	235133721	-0.40888499999999994	0.280935	0.14554654050478935	0	NA	3890	1
cg01774343	4	159474634	0.337646	0.274686	0.21899414229540182	0	NA	3852	1
cg01774402	4	184002647	-0.32471599999999995	0.141765	0.02199101402325295	0	NA	3827	1
cg01774503	7	42942867	-0.0598576	0.185436	0.7468513723983423	0	NA	3896	1
cg01774541	2	10470114	-0.0542176	0.399396	0.8920197248752978	0	NA	3882	1
cg01774813	21	36689229	0.152193	0.221787	0.49257914981978335	0	NA	3893	1
cg01774918	1	36814986	-0.031132	0.362538	0.93156786992853	0	NA	3893	1
cg01774926	5	92577411	-0.0147298	0.174526	0.9327392928708751	0	NA	3897	1
cg01774941	12	54063243	-0.152052	0.223098	0.4955247931791428	0	NA	3888	1
cg01774977	1	164953363	0.0226918	0.23564999999999997	0.9232866755303947	0	NA	3868	1
cg01775003	8	105041397	0.0780745	0.146956	0.5952261001153417	0	NA	3847	1
cg01775103	11	64062895	-0.10194	0.136136	0.4539717234511589	0	NA	3895	1
cg01775267	12	133233987	-0.156661	0.24391999999999997	0.5207018773756374	0	NA	3896	1
cg01775331	1	160902072	-0.260755	0.207906	0.2097705524479945	0	NA	3892	1
cg01775434	22	39749688	0.38375	0.250387	0.12536766355425394	0	NA	3896	1
cg01775490	14	89774948	0.310295	0.319912	0.33207709414785547	0	NA	3895	1
cg01775501	9	140282739	0.270948	0.296856	0.3613870017546303	0	NA	3897	1
cg01775558	3	32078117	0.0389625	0.212504	0.8545238051753481	0	NA	3871	1
cg01775559	11	126431522	-0.0491364	0.12156899999999998	0.6860764791949492	0	NA	3895	1
cg01775573	12	92967956	0.132962	0.32602	0.6833956418038369	0	NA	3892	1
cg01775659	1	213047001	-0.0234387	0.220071	0.9151815510329171	0	NA	3896	1
cg01775715	9	113861780	-0.383187	0.250309	0.12580501982198572	0	NA	3893	1
cg01775821	4	151096528	0.0137274	0.230284	0.9524656630892417	0	NA	3894	1
cg01775918	7	32087242	-6.85498e-4	0.23232600000000003	0.9976457758621772	0	NA	3895	1
cg01775943	9	118858425	0.01423	0.117582	0.9036736690947795	0	NA	3868	1
cg01775952	12	11962207	-0.20761	0.32168	0.5186725792899753	0	NA	3891	1
cg01775986	19	51141466	0.152813	0.100121	0.12693935139543425	0	NA	3896	1
cg01775987	1	10934614	0.140145	0.355956	0.6937919148185739	0	NA	3894	1
cg01776007	10	52035279	-0.143448	0.22550200000000004	0.5246933906475848	0	NA	3896	1
cg01776094	9	3385979	0.022973	0.16398	0.8885838618920733	0	NA	3885	1
cg01776115	11	112040160	-0.176617	0.320961	0.5821303718916306	0	NA	3897	1
cg01776135	11	69407097	0.640788	0.338824	0.05859605589398183	0	NA	3897	1
cg01776149	5	150168955	-0.262783	0.256919	0.30639091972869903	0	NA	3896	1
cg01776204	11	77964955	-0.05753189999999999	0.31302	0.8541733035417918	0	NA	3895	1
cg01776207	5	7879420	-0.0498271	0.126151	0.6928577767309859	0	NA	3890	1
cg01776216	4	141349725	-0.386655	0.334286	0.24741159742143154	0	NA	3897	1
cg01776341	1	2171879	-0.126641	0.395689	0.7489290186601378	0	NA	3896	1
cg01776344	15	83377684	0.057869	0.17200100000000001	0.7365347784964539	0	NA	3896	1
cg01776373	11	46353961	-0.7675259999999999	0.384687	0.046021496843984655	0	NA	3890	1
cg01776418	17	47936423	0.304796	0.574617	0.5958115328468658	0	NA	3896	1
cg01776609	1	182860322	0.403454	0.262534	0.12434999243437571	0	NA	3892	1
cg01776615	17	76160887	0.341044	0.38191	0.37185945828415884	0	NA	3897	1
cg01776706	5	68340952	-0.276825	0.325332	0.39482490281251137	0	NA	3896	1
cg01776739	11	121447438	-0.00405808	0.262043	0.9876442035775204	0	NA	3896	1
cg01776933	19	47851116	-0.638231	0.310502	0.03983255700665517	0	NA	3895	1
cg01776950	1	193226729	0.0850157	0.281565	0.762697900099623	0	NA	3896	1
cg01776966	18	6965573	0.27621900000000005	0.368251	0.4532044146740286	0	NA	3895	1
cg01777022	2	130127061	0.30826	0.268614	0.25113592297078685	0	NA	3892	1
cg01777038	17	79633216	1.37718	1.0728	0.1992382525332819	0	NA	3896	1
cg01777212	7	116379000	0.254895	0.224065	0.2552900524527639	0	NA	3896	1
cg01777332	6	8158216	-0.0804265	0.093516	0.38977289158863865	0	NA	3896	1
cg01777372	5	119941266	0.561343	0.287157	0.05060318760354961	0	NA	3892	1
cg01777388	16	55423524	0.154126	0.273777	0.5734608781533432	0	NA	3897	1
cg01777499	13	100216155	0.19644099999999998	0.313337	0.530703793597469	0	NA	3897	1
cg01777529	3	104899	0.229086	0.186745	0.2199234717942138	0	NA	3895	1
cg01777594	20	21406700	0.141902	0.217101	0.5133553366473552	0	NA	3896	1
cg01777663	10	79152870	0.409504	0.299946	0.17217163529956994	0	NA	3895	1
cg01777733	5	175789614	0.157918	0.222048	0.4769673894156314	0	NA	3874	1
cg01777735	6	13335110	-0.178596	0.348386	0.6082043703845248	0	NA	3895	1
cg01777945	22	35248469	-0.318232	0.15059	0.03458069232196543	0	NA	3885	1
cg01777972	6	121806731	0.048677	0.0854496	0.5689100646790771	0	NA	3893	1
cg01777985	5	77191	0.225967	0.321808	0.48256719067701037	0	NA	3897	1
cg01778017	1	192537312	0.278952	0.22284799999999996	0.21065767712035635	0	NA	3896	1
cg01778030	2	60281026	0.0593573	0.301905	0.8441333719424012	0	NA	3897	1
cg01778151	1	60622824	-0.7561	0.407404	0.0634681921825695	0	NA	3895	1
cg01778171	16	27203459	-0.130265	0.2743	0.6348584333532279	0	NA	3893	1
cg01778455	9	137704080	0.298248	0.247801	0.22875246470132482	0	NA	3889	1
cg01778465	10	105340100	0.040766	0.298332	0.8913102821585155	0	NA	3897	1
cg01778667	2	197824532	-0.05279219999999999	0.286561	0.8538355798253474	0	NA	3894	1
cg01778683	2	106783015	-0.0223533	0.250166	0.9288006839415673	0	NA	3896	1
cg01778749	4	118955512	0.856983	0.706754	0.2252973484349988	0	NA	3892	1
cg01778750	19	39930074	0.104004	0.336366	0.7571702242694769	0	NA	3894	1
cg01778872	1	160181001	0.0905563	0.346142	0.7936174749621328	0	NA	3897	1
cg01778904	12	40633086	0.144092	0.23065299999999997	0.5321592333036389	0	NA	3893	1
cg01778935	7	93997824	-0.113755	0.0939276	0.2258600040589773	0	NA	3897	1
cg01779220	4	160521501	0.0773124	0.14477	0.5933165877211903	0	NA	3897	1
cg01779273	9	18792460	-0.0213612	0.258676	0.934186316416463	0	NA	3897	1
cg01779360	17	49897628	-0.303139	0.251734	0.22851087807703052	0	NA	3897	1
cg01779400	1	180925260	-0.0963971	0.37448	0.7968577427725746	0	NA	3897	1
cg01779566	6	48396739	0.0355034	0.243854	0.8842428089691271	0	NA	3894	1
cg01779847	7	150599373	-0.443024	0.254574	0.0818140287700078	0	NA	3876	1
cg01779906	4	160195650	-0.00564061	0.137156	0.9671958403774378	0	NA	3897	1
cg01780061	7	151071882	-0.0602749	0.314369	0.8479513838622632	0	NA	3890	1
cg01780326	14	75609136	-0.384051	0.286293	0.17977070381870025	0	NA	3896	1
cg01780345	10	106147097	-0.056377	0.0440274	0.2003700288872271	0	NA	3896	1
cg01780451	21	43289962	0.320639	0.254365	0.2074721575505802	0	NA	3892	1
cg01780492	19	12864161	-0.0545897	0.11508	0.6352410361703666	0	NA	3892	1
cg01780567	8	120007617	0.182529	0.24852	0.46266597676478266	0	NA	3888	1
cg01780596	6	43478268	0.147256	0.391297	0.7066730987835773	0	NA	3897	1
cg01780696	2	26706153	-0.190075	0.297616	0.5230450897403731	0	NA	3885	1
cg01780701	10	1095317	1.12653	0.9826709999999999	0.2516313806798595	0	NA	3885	1
cg01780773	11	70428644	-0.00264937	0.283197	0.992535723949811	0	NA	3896	1
cg01780913	16	15801991	-0.138409	0.29474	0.6386430163948353	0	NA	3896	1
cg01780952	1	19265798	0.211895	0.264885	0.4237392326321168	0	NA	3891	1
cg01780983	3	176623180	-0.122541	0.141649	0.3869821608169725	0	NA	3879	1
cg01781084	19	39063786	0.247075	0.331025	0.4554295773957889	0	NA	3896	1
cg01781101	16	82608833	-0.00732718	0.287762	0.9796859483663787	0	NA	3896	1
cg01781118	6	52017666	0.187504	0.281006	0.504606216232599	0	NA	3896	1
cg01781172	2	208200028	0.0874319	0.150378	0.5609613498423072	0	NA	3880	1
cg01781179	16	58519878	0.157768	0.175126	0.3676506409638991	0	NA	3894	1
cg01781202	9	91350377	-0.175267	0.270985	0.5177759584254279	0	NA	3892	1
cg01781251	17	73947567	-0.0188566	0.311396	0.9517135735861657	0	NA	3892	1
cg01781266	11	12398966	0.00983673	0.2662	0.9705229557376146	0	NA	3895	1
cg01781315	3	179065247	0.9405009999999999	0.90098	0.29654810382485614	0	NA	3895	1
cg01781359	20	39832794	-0.321891	0.332423	0.3328858399732793	0	NA	3897	1
cg01781557	15	68492462	0.601942	0.268477	0.0249573846644019	0	NA	3895	1
cg01781663	2	80591054	0.486868	0.392703	0.21505425779787946	0	NA	3897	1
cg01781762	16	30407502	0.571128	0.191254	0.002824422156522214	0	NA	3895	1
cg01781896	3	52350354	0.135781	0.353691	0.7010546093826935	0	NA	3896	1
cg01781897	7	19392438	-0.180408	0.185434	0.3306049847938473	0	NA	3896	1
cg01781902	11	14912901	0.147962	0.879587	0.8664121080811505	0	NA	3894	1
cg01781925	11	131292577	-0.142221	0.398414	0.721115853508177	0	NA	3895	1
cg01782014	12	54198103	0.24068399999999998	0.33522	0.4727645706920734	0	NA	3897	1
cg01782276	1	41351922	-0.133383	0.314733	0.67171363723631206	0	NA	3897	1
cg01782316	5	172889217	0.0223692	0.20814	0.9144146215630926	0	NA	3896	1
cg01782421	2	134832478	-0.0872047	0.359608	0.8083932739289814	0	NA	3897	1
cg01782533	8	127154118	0.0163072	0.162574	0.9201011385429199	0	NA	3888	1
cg01782610	20	52421839	0.11991199999999999	0.227614	0.5983173951454603	0	NA	3891	1
cg01782614	18	72056027	0.0665316	0.385849	0.8631001877458604	0	NA	3894	1
cg01782633	18	8717397	-0.104376	0.287392	0.7164678967365575	0	NA	3896	1
cg01782675	10	134874123	-0.699775	0.35824	0.0507758572221289	0	NA	3896	1
cg01782683	11	74425479	0.342751	0.365835	0.3488097341415469	0	NA	3897	1
cg01782749	16	48398664	-0.10727799999999998	0.298985	0.7197392526996436	0	NA	3891	1
cg01782836	1	111989823	-0.319555	0.386175	0.40796078259234975	0	NA	3895	1
cg01782911	2	241514013	0.0491315	0.346083	0.887108046644192	0	NA	3895	1
cg01782953	22	31885744	-0.145432	0.441886	0.742067588201767	0	NA	3879	1
cg01782969	8	129973161	-0.17439	0.25869	0.5002303629825763	0	NA	3895	1
cg01783113	16	62160443	0.105199	0.305415	0.7305108385126882	0	NA	3835	1
cg01783153	2	111644949	0.417008	0.221654	0.05992478539156649	0	NA	3886	1
cg01783309	7	25003165	-0.307125	0.264145	0.24494569708003092	0	NA	3896	1
cg01783369	21	44937872	0.284679	0.167569	0.089342496435838	0	NA	3742	1
cg01783394	5	50262941	-0.025784	0.24952199999999997	0.9176982302006861	0	NA	3897	1
cg01783407	13	81591689	0.061068800000000006	0.082567	0.4595262253929849	0	NA	3888	1
cg01783462	2	240046201	0.05999569999999999	0.266295	0.8217475457410646	0	NA	3896	1
cg01783495	1	172224713	0.334195	0.261939	0.20200837754680814	0	NA	3894	1
cg01783579	7	43503275	0.141056	0.169878	0.40634823724444463	0	NA	3893	1
cg01783621	6	137143468	1.27155	1.05068	0.22619592771391095	0	NA	3897	1
cg01784030	5	78079370	0.0791611	0.199816	0.6919796385254012	0	NA	3897	1
cg01784075	10	112186766	-0.241287	0.236067	0.3067277208434839	0	NA	3896	1
cg01784097	18	33402493	-0.0137478	0.234742	0.9532981314693457	0	NA	3897	1
cg01784284	5	127038449	0.141371	0.343144	0.6803486679250008	0	NA	3892	1
cg01784297	3	68716133	-0.349808	0.333118	0.2936710509916077	0	NA	3897	1
cg01784331	9	131343083	-0.570983	0.255898	0.025661834699896895	0	NA	3887	1
cg01784408	8	101914067	0.0260245	0.285105	0.927269787155943	0	NA	3897	1
cg01784477	14	93160451	0.347257	0.272914	0.20322943826533596	0	NA	3896	1
cg01784525	16	75035268	0.0909745	0.276677	0.7422983871304053	0	NA	3890	1
cg01784645	2	25079111	0.255288	0.352916	0.46945407119978527	0	NA	3896	1
cg01784686	14	74345280	0.192353	0.370007	0.6031589694447617	0	NA	3897	1
cg01784747	2	86525143	0.12296100000000001	0.300845	0.6827460535270968	0	NA	3892	1
cg01784944	15	90318718	-0.117339	0.200353	0.5581031403165908	0	NA	3893	1
cg01785096	1	156957993	0.261422	0.293481	0.3730563579330711	0	NA	3897	1
cg01785099	8	22756144	0.214002	0.200707	0.2863147855240898	0	NA	3892	1
cg01785153	5	168119183	-0.209947	0.30987999999999993	0.49808201567466576	0	NA	3879	1
cg01785163	14	64427998	-0.408084	0.235278	0.08283369391419933	0	NA	3896	1
cg01785288	9	32535483	-0.430814	0.255698	0.09201659103674972	0	NA	3890	1
cg01785398	11	93926690	0.240689	0.254198	0.34371196394035486	0	NA	3896	1
cg01785442	5	133415738	-0.13679	0.225652	0.5443826660353865	0	NA	3894	1
cg01785466	2	40066183	0.361522	0.216167	0.09444154389077716	0	NA	3894	1
cg01785576	10	7450112	-0.0849461	0.506057	0.866694395246	0	NA	3895	1
cg01785621	22	24200317	-0.6998269999999999	1.11425	0.5299580832582029	0	NA	3894	1
cg01785646	9	110512200	-0.144612	0.380012	0.7035402480933259	0	NA	3896	1
cg01785893	1	229691110	0.283809	0.166591	0.088450710433183	0	NA	3895	1
cg01786044	18	6543922	-0.182055	0.247547	0.4620739435912039	0	NA	3894	1
cg01786082	1	21390797	-0.0295153	0.250761	0.9063030591144932	0	NA	3896	1
cg01786096	19	30623562	0.380167	0.340779	0.2646009979374444	0	NA	3896	1
cg01786128	5	176117988	0.0666186	0.210324	0.7514388155996937	0	NA	3896	1
cg01786161	9	101984493	1.09858	1.05716	0.2987208229410149	0	NA	3897	1
cg01786248	12	109740038	0.155532	0.24020499999999997	0.5173103809735071	0	NA	3894	1
cg01786306	19	54604200	0.250985	0.219105	0.25200167501736304	0	NA	3871	1
cg01786467	4	108948868	-0.0239263	0.21431	0.9111061479862113	0	NA	3896	1
cg01786488	9	113563442	0.276722	0.273754	0.3120921289874541	0	NA	3893	1
cg01786630	9	87284479	-0.180211	0.817328	0.8254911323560818	0	NA	3895	1
cg01786705	7	51331836	-0.329918	0.296655	0.26608360027690586	0	NA	3893	1
cg01786959	1	11903833	0.113505	0.203941	0.577829439901839	0	NA	3892	1
cg01786985	7	93190336	-0.12076700000000001	0.178667	0.4990829050392247	0	NA	3862	1
cg01786992	20	44715748	-0.13996	0.145517	0.3361440380312157	0	NA	3856	1
cg01787243	18	67652759	-0.781858	0.362647	0.03108558843741931	0	NA	3897	1
cg01787439	11	111321252	-0.208036	0.327071	0.524738870471366	0	NA	3895	1
cg01787545	13	75876519	-0.132933	0.288606	0.6450829352736851	0	NA	3897	1
cg01787553	8	134241398	-0.0356027	0.237332	0.8807549748485193	0	NA	3892	1
cg01787644	21	37442148	0.113176	0.120377	0.3471254427258327	0	NA	3885	1
cg01787813	12	113543388	0.29077	0.207126	0.1603690361814502	0	NA	3897	1
cg01787955	14	61272933	-0.111951	0.387799	0.7728239311180779	0	NA	3892	1
cg01787986	3	131424588	0.00241747	0.0717098	0.9731069296460504	0	NA	3896	1
cg01788060	7	111972174	0.210841	0.220448	0.3388598005733769	0	NA	3883	1
cg01788159	15	86178253	-0.207205	0.208827	0.32108397317731463	0	NA	3882	1
cg01788178	22	31094155	-0.339718	0.343254	0.3223214641253146	0	NA	3896	1
cg01788374	2	12530057	0.0156285	0.33696	0.9630066787941712	0	NA	3896	1
cg01788604	22	24900010	0.144225	0.340786	0.6721400028391833	0	NA	3893	1
cg01788640	18	61491077	-0.30144300000000007	0.25966	0.24567676402679528	0	NA	3896	1
cg01788672	19	58739947	0.9634590000000001	0.693374	0.16467382481529333	0	NA	3896	1
cg01788676	9	97021471	0.39952799999999994	0.439138	0.36292769719307905	0	NA	3889	1
cg01788767	12	67614003	-0.199352	0.183231	0.27660312582801855	0	NA	3860	1
cg01788776	8	96109279	-0.0317319	0.298146	0.9152406030139452	0	NA	3896	1
cg01788836	11	1771953	-0.350786	0.281261	0.21232771697497477	0	NA	3897	1
cg01789048	3	57613846	-0.0835103	0.341438	0.8067784900228343	0	NA	3893	1
cg01789091	7	133811022	-0.0284286	0.179599	0.874228839172589	0	NA	3894	1
cg01789162	11	67170158	-0.705963	0.254088	0.0054624081969700065	0	NA	3897	1
cg01789471	14	91876542	-0.0492891	0.225911	0.8272894260442668	0	NA	3888	1
cg01789578	1	182641112	-0.104794	0.128325	0.4141401048238613	0	NA	3897	1
cg01789792	1	858547	-0.197635	0.243766	0.417505211103511	0	NA	3895	1
cg01789829	5	148057666	-0.270577	0.141822	0.056408876674376496	0	NA	3894	1
cg01789943	10	130493865	0.206732	0.308251	0.5024363557315341	0	NA	3897	1
cg01790123	1	65949869	-0.245957	0.311936	0.4304128010008472	0	NA	3897	1
cg01790320	3	13731250	-0.146133	0.199601	0.4640919156189224	0	NA	3895	1
cg01790505	16	4579835	0.19793	0.222251	0.3731600759193272	0	NA	3890	1
cg01790561	6	42974295	-0.0120825	0.317681	0.9696610231875125	0	NA	3892	1
cg01790618	20	32870445	0.311771	0.221922	0.1600606896008203	0	NA	3897	1
cg01790752	2	101643351	0.229636	0.246095	0.3507583629467057	0	NA	3893	1
cg01790783	9	109466533	0.167483	0.264004	0.5258226210156853	0	NA	3896	1
cg01791027	15	57612933	0.190672	0.221636	0.3896273002893192	0	NA	3895	1
cg01791062	10	76794717	-0.698128	0.334055	0.03663042671561708	0	NA	3893	1
cg01791189	6	158820684	0.141957	0.288431	0.622599379409682	0	NA	3896	1
cg01791229	3	23156165	0.061908	0.184007	0.7365362835085925	0	NA	3879	1
cg01791236	19	4815877	-0.496531	0.847186	0.5578120558048179	0	NA	3895	1
cg01791302	10	12386716	-0.193091	0.313547	0.5380080915010234	0	NA	3896	1
cg01791392	1	116198151	0.008209	0.23909	0.9726105328077397	0	NA	3881	1
cg01791398	7	29453512	-0.280956	0.178219	0.1149186991836518	0	NA	3887	1
cg01791461	7	51367676	0.188302	0.23657099999999998	0.42605295881422023	0	NA	3896	1
cg01791544	16	783026	0.065968	0.194653	0.7346846839981352	0	NA	3896	1
cg01791597	8	77911072	-0.244779	0.149222	0.10092866588986939	0	NA	3870	1
cg01791607	7	106505858	-0.0665259	0.21485	0.7568356337249729	0	NA	3879	1
cg01791684	17	73663897	0.923606	0.48308399999999996	0.05588963238469764	0	NA	3897	1
cg01791726	11	1530531	-0.00704653	0.23100600000000002	0.9756653692421683	0	NA	3897	1
cg01791811	13	111365739	0.759401	1.14881	0.5085913298063721	0	NA	3897	1
cg01792230	9	99374658	0.0142747	0.12309400000000001	0.9076796090883401	0	NA	3893	1
cg01792246	8	10676447	-0.222107	0.309048	0.4723373445041591	0	NA	3890	1
cg01792351	13	113609550	0.115801	0.28643	0.6859989254985797	0	NA	3895	1
cg01792406	16	364979	0.507006	0.323081	0.11658166632609827	0	NA	3897	1
cg01792500	6	151767654	-0.31327700000000003	0.174871	0.0732171255859445	0	NA	3850	1
cg01792524	9	90589798	-1.07657	0.554211	0.052073297757171164	0	NA	3868	1
cg01792612	15	89861710	-0.09627490000000001	0.207097	0.6420186156629988	0	NA	3878	1
cg01792851	16	89907778	0.201076	0.178473	0.25989192506768716	0	NA	3896	1
cg01793049	2	176191592	-0.59962	0.318775	0.059970115927724256	0	NA	3893	1
cg01793156	14	63859213	-0.00472635	0.153101	0.9753725788713108	0	NA	3873	1
cg01793203	2	27865301	-0.348269	0.245927	0.15673221168798748	0	NA	3894	1
cg01793237	3	72795741	-0.179507	0.342748	0.6004671787840499	0	NA	3896	1
cg01793271	4	3802135	-0.00122425	0.21454	0.9954469801795182	0	NA	3892	1
cg01793287	20	22322400	-0.10542399999999999	0.22032	0.6322915321162276	0	NA	3885	1
cg01793301	15	52876096	-0.123646	0.251389	0.6228244860617143	0	NA	3895	1
cg01793340	3	183520889	0.0784666	0.315847	0.8037999367731348	0	NA	3896	1
cg01793355	22	18295262	-0.147933	0.243944	0.5442345859528654	0	NA	3897	1
cg01793397	2	218725987	0.296997	0.335678	0.37628201714844195	0	NA	3894	1
cg01793443	14	76605852	0.0239494	0.0854383	0.77923797217316	0	NA	3893	1
cg01793511	6	1758754	-0.14458	0.350246	0.6797563915595055	0	NA	3892	1
cg01793578	1	159184165	-0.023100599999999995	0.539912	0.9658722346376046	0	NA	3894	1
cg01793651	5	124071885	-0.0848355	0.155664	0.5857596148594957	0	NA	3849	1
cg01793713	2	105271755	-0.00296122	0.193616	0.9877973947921659	0	NA	3891	1
cg01793744	6	114417753	1.55534	0.518238	0.0026891086352684316	0	NA	3892	1
cg01793767	13	33703869	-0.0628501	0.329018	0.8485073483263944	0	NA	3893	1
cg01793833	1	50925650	-0.119851	0.18076	0.5073053273532165	0	NA	3845	1
cg01793917	1	207128592	-0.0205589	0.319212	0.9486476213087042	0	NA	3895	1
cg01793988	17	52977800	-0.392282	0.680759	0.5644515483601715	0	NA	3887	1
cg01794046	19	578648	-0.303244	0.243736	0.2134445798458263	0	NA	3897	1
cg01794154	2	25277620	0.12204699999999999	0.30613	0.6901311931209022	0	NA	3892	1
cg01794184	9	14693404	-0.355864	1.004	0.7230045049827661	0	NA	3883	1
cg01794260	4	185546247	-0.0543965	0.216763	0.8018533902144345	0	NA	3896	1
cg01794322	1	178208875	-0.107596	0.177727	0.5449129737083336	0	NA	3865	1
cg01794323	18	44071427	-0.134584	0.230562	0.5594076895275075	0	NA	3874	1
cg01794436	2	28497547	-0.27616	0.388371	0.4770392110679136	0	NA	3895	1
cg01794596	12	4753213	0.301058	0.136564	0.02748783062835946	0	NA	3853	1
cg01794633	15	70702740	-0.0350738	0.237431	0.8825621094036462	0	NA	3896	1
cg01794639	6	110384976	-0.128141	0.299077	0.6683199768785324	0	NA	3892	1
cg01794769	12	53109279	0.0935505	0.133559	0.4836505344079729	0	NA	3896	1
cg01794867	14	92979104	-0.24878	0.271229	0.35902092353842907	0	NA	3896	1
cg01794973	11	118511083	-0.255253	0.378271	0.49981001451688395	0	NA	3893	1
cg01794992	21	44442805	0.520701	0.342361	0.1282818878852589	0	NA	3896	1
cg01795044	1	31351920	-0.164486	0.289424	0.5698164054272479	0	NA	3897	1
cg01795053	19	5242174	0.151325	0.185181	0.4138293025075913	0	NA	3897	1
cg01795081	9	139434186	0.10906100000000002	0.590318	0.853425459687637	0	NA	3893	1
cg01795096	4	176744289	0.156771	0.150635	0.2979989143073283	0	NA	3884	1
cg01795160	9	95727505	-0.63433	1.15553	0.5830386906302463	0	NA	3897	1
cg01795226	6	88197050	0.0442829	0.339667	0.8962725051873228	0	NA	3894	1
cg01795298	15	42129382	0.166186	0.266586	0.5330308469039351	0	NA	3893	1
cg01795309	18	12302631	0.50988	0.308417	0.09828685792518078	0	NA	3892	1
cg01795333	4	108922479	0.558036	0.307703	0.06974642109536137	0	NA	3896	1
cg01795421	19	14424778	0.296701	0.259666	0.25319410242354345	0	NA	3894	1
cg01795442	1	37595714	0.22757300000000003	0.221451	0.3041168756468055	0	NA	3897	1
cg01795621	9	99802027	0.11339299999999998	0.196177	0.563254847894363	0	NA	3894	1
cg01795674	6	52254755	-0.48208299999999993	0.919051	0.5998999885651766	0	NA	3897	1
cg01795738	3	88195876	0.0435345	0.221045	0.8438677727575148	0	NA	3894	1
cg01795784	11	62247249	0.12304799999999999	0.34813499999999997	0.723751786804437	0	NA	3897	1
cg01795789	5	140235284	0.191504	0.200938	0.3405646392314409	0	NA	3749	1
cg01795810	5	151327739	0.0218541	0.101179	0.8289920926453439	0	NA	3888	1
cg01795822	1	10528093	0.227892	0.186878	0.2226660883448393	0	NA	3897	1
cg01795886	7	107031775	0.094044	0.261287	0.7189024294573249	0	NA	3895	1
cg01795975	2	74378094	0.463499	0.23433	0.04793147009521024	0	NA	3891	1
cg01796081	4	1297943	0.0907312	0.250316	0.7170033468586658	0	NA	3888	1
cg01796107	14	77356581	-0.136489	0.221471	0.5377071975256549	0	NA	3897	1
cg01796367	10	103469594	0.157282	0.187451	0.40143754497402345	0	NA	3897	1
cg01796368	2	136587660	-0.257946	0.325192	0.42765466955947773	0	NA	3887	1
cg01796373	7	78160023	0.231009	0.295443	0.4342691310128109	0	NA	3897	1
cg01796563	6	97243150	-0.0189213	0.192131	0.9215501642246273	0	NA	3894	1
cg01797113	6	56871089	-0.092704	0.237341	0.6960972696178087	0	NA	3897	1
cg01797224	7	16851442	-0.010684	0.190503	0.9552756019724458	0	NA	3896	1
cg01797411	4	148017835	0.0468853	0.100261	0.640047434169924	0	NA	3829	1
cg01797482	5	130501094	1.31732	1.51159	0.3834922851068033	0	NA	3896	1
cg01797501	12	65671924	-0.16735300000000003	0.286447	0.5590607209745732	0	NA	3897	1
cg01797520	1	40880558	0.07777	0.425632	0.8550204489074147	0	NA	3897	1
cg01797553	14	23823204	0.0629037	0.21275	0.7674824419525877	0	NA	3897	1
cg01797612	5	64921640	0.0750537	0.0898476	0.4035237594470324	0	NA	3778	1
cg01797680	1	10743052	-0.00849595	0.363398	0.981347806391871	0	NA	3897	1
cg01797751	20	58340672	-0.0016794	0.0955387	0.9859753343127217	0	NA	3893	1
cg01797834	12	76945353	0.0145833	0.17354200000000003	0.9330299876578185	0	NA	3889	1
cg01797854	2	197193326	0.127766	0.16465	0.4377575924572139	0	NA	3890	1
cg01797996	14	58763832	0.325606	0.461331	0.48031443625838166	0	NA	3887	1
cg01798062	5	125379942	0.201468	0.114519	0.0785343890510173	0	NA	3893	1
cg01798114	8	68644499	0.055431699999999993	0.281064	0.8436546621560594	0	NA	3896	1
cg01798168	1	167343355	-0.525506	0.28656	0.0666773286541923	0	NA	3889	1
cg01798185	8	23711711	-0.0307963	0.360722	0.9319640186595086	0	NA	3896	1
cg01798213	9	94668578	2.78008	0.9312919999999999	0.0028340577906893066	0	NA	3895	1
cg01798250	2	134964105	-0.113984	0.182294	0.5317901561691176	0	NA	3896	1
cg01798352	6	163647490	-0.077166	0.0734229	0.29326777207584614	0	NA	3895	1
cg01798716	20	5426954	0.128982	0.261407	0.6217197503385874	0	NA	3891	1
cg01798721	1	25986415	0.267128	0.22725199999999998	0.23980657147864298	0	NA	3896	1
cg01798774	5	82155451	-0.16705900000000004	0.187596	0.3731838443894417	0	NA	3897	1
cg01799025	16	832110	-0.254334	0.111189	0.022172338713979757	0	NA	3773	1
cg01799062	13	108501409	-0.055265600000000005	0.218941	0.8007146326578828	0	NA	3896	1
cg01799146	16	5811188	0.321582	0.257021	0.21086531476249135	0	NA	3896	1
cg01799359	6	103297614	0.140039	0.123369	0.2563237499399737	0	NA	3888	1
cg01799722	12	53512676	0.102262	0.277325	0.7123183603209935	0	NA	3874	1
cg01799735	4	95273333	0.555354	0.418723	0.18473901438165896	0	NA	3860	1
cg01799761	17	9067014	0.00680984	0.255928	0.9787720565577025	0	NA	3896	1
cg01799827	2	29166513	0.232073	0.174	0.182284860290489	0	NA	3888	1
cg01799902	15	72023674	0.0661433	0.293857	0.8219118337443816	0	NA	3881	1
cg01799903	14	57744989	0.338278	0.267402	0.20585193041955585	0	NA	3896	1
cg01799940	14	103760732	-0.137695	0.343873	0.6888442547992649	0	NA	3897	1
cg01800033	6	139117182	0.122451	0.208007	0.5560713143820475	0	NA	3884	1
cg01800052	2	28917990	-0.0227021	0.231577	0.9219063912409388	0	NA	3897	1
cg01800067	20	33291363	0.442737	0.9905939999999999	0.6549177130925434	0	NA	3896	1
cg01800286	3	148717722	-0.172724	0.144475	0.23188055405664693	0	NA	3896	1
cg01800406	22	44839159	-0.04986349999999999	0.283537	0.8604020379035087	0	NA	3896	1
cg01800534	15	64173708	0.0286226	0.2328	0.9021472359206578	0	NA	3885	1
cg01800582	2	69057926	0.143026	0.168907	0.397121287813636	0	NA	3885	1
cg01800621	3	159607415	0.0983372	0.176557	0.5775469678260176	0	NA	3853	1
cg01800815	8	135952194	0.044088800000000004	0.102868	0.6682173513043741	0	NA	3894	1
cg01800986	13	80298553	0.121266	0.24857100000000001	0.625654275378624	0	NA	3897	1
cg01801118	8	31758216	0.022083	0.0978493	0.8214473734908889	0	NA	3895	1
cg01801283	1	151482883	0.025930100000000005	0.156801	0.8686531735114582	0	NA	3897	1
cg01801290	10	102988908	-0.158217	0.728582	0.828085653265152	0	NA	3897	1
cg01801315	10	100236564	0.0531277	0.333529	0.8734407165013462	0	NA	3890	1
cg01801350	6	125283050	-0.383563	1.00012	0.7013364842462204	0	NA	3894	1
cg01801417	16	68532932	0.304666	0.308821	0.3238654481182765	0	NA	3897	1
cg01801491	2	50802513	-0.0327902	0.149674	0.826589707293649	0	NA	3894	1
cg01801510	17	40291310	0.464115	0.394466	0.23936906230097066	0	NA	3893	1
cg01801514	13	111363521	-0.0916383	0.161655	0.5707985981663353	0	NA	3845	1
cg01801525	2	220144005	0.133577	0.9862550000000001	0.8922651040425189	0	NA	3897	1
cg01801868	3	51467418	0.274891	0.312723	0.3793883018171656	0	NA	3892	1
cg01801935	10	77612507	-0.58604	0.337502	0.08249233273043889	0	NA	3893	1
cg01801946	2	105024919	0.147875	0.21859	0.4987265415950653	0	NA	3896	1
cg01802057	8	92147269	0.14794	0.35175	0.6740597554442161	0	NA	3897	1
cg01802114	10	62204885	0.0519729	0.127683	0.683973941025884	0	NA	3760	1
cg01802135	14	46184168	-0.042218	0.321998	0.8956862215047696	0	NA	3897	1
cg01802136	15	41191151	-0.280838	0.192824	0.14526899965044365	0	NA	3894	1
cg01802383	9	23693626	-0.0850175	0.216917	0.6951057795225297	0	NA	3894	1
cg01802444	20	34981244	-0.18197299999999997	0.270486	0.5010980163591476	0	NA	3895	1
cg01802501	11	102187989	0.434678	1.07643	0.686349161842172	0	NA	3895	1
cg01802506	12	133343292	-0.0674323	0.0765132	0.3781468605606933	0	NA	3889	1
cg01802525	7	66103382	0.46415	0.351058	0.18611947266688966	0	NA	3897	1
cg01802577	2	217170214	-0.171575	0.360721	0.6343275871032524	0	NA	3896	1
cg01802608	10	23389171	-0.134052	0.322086	0.6772640986385611	0	NA	3893	1
cg01803066	11	130059816	0.0670408	0.245985	0.7852066889571117	0	NA	3896	1
cg01803101	19	39589954	0.0605474	0.200881	0.7631024095419149	0	NA	3895	1
cg01803180	17	4578988	-0.0160198	0.275824	0.9536850724490809	0	NA	3894	1
cg01803294	5	54239929	0.0346918	0.139941	0.8042094239799643	0	NA	3897	1
cg01803297	9	1049898	0.0897177	0.228549	0.6946493214861651	0	NA	3894	1
cg01803362	16	23435113	0.15208	0.314773	0.6289950422279624	0	NA	3895	1
cg01803415	6	41906957	-0.16845	0.373204	0.6517288668469806	0	NA	3816	1
cg01803486	7	157702136	0.528004	0.284104	0.06309968336835431	0	NA	3895	1
cg01803575	19	33951635	-0.0631745	0.272345	0.8165652209525827	0	NA	3894	1
cg01803729	1	52000373	0.657958	0.27011	0.014855238886446341	0	NA	3897	1
cg01803808	3	156008793	0.041916	0.185641	0.821364258143418	0	NA	3894	1
cg01803995	19	48007164	0.144914	0.208973	0.4880221705024265	0	NA	3870	1
cg01804017	1	202994144	0.0802341	0.186431	0.6669273317345845	0	NA	3893	1
cg01804043	15	89164441	0.0938613	0.53578	0.8609332720718613	0	NA	3876	1
cg01804048	17	80292029	-0.228854	0.434677	0.5985463499777319	0	NA	3882	1
cg01804117	16	67783269	0.0792782	0.307111	0.7962974384231847	0	NA	3896	1
cg01804153	1	246012677	-0.528481	0.37654	0.1604621652805995	0	NA	3896	1
cg01804164	15	80447071	-0.319602	0.388814	0.4110814463425495	0	NA	3894	1
cg01804434	2	240456931	0.350393	0.23339499999999996	0.13328121229551698	0	NA	3896	1
cg01804478	12	109673039	-0.126454	0.222754	0.5702491972313772	0	NA	3894	1
cg01804539	5	174715614	0.007510239999999999	0.31761	0.98113489446326	0	NA	3897	1
cg01804546	1	224919504	-0.292354	0.376141	0.437013785067572	0	NA	3896	1
cg01804557	15	66093248	-0.165556	0.227316	0.4664252313694986	0	NA	3894	1
cg01804715	7	35762825	0.0739628	0.244408	0.7621793117823435	0	NA	3897	1
cg01804743	6	18824224	-0.0613189	0.161536	0.7042431219134004	0	NA	3888	1
cg01804745	12	123319336	0.283358	0.503949	0.5739285659794399	0	NA	3894	1
cg01804793	22	27063248	0.029163800000000004	0.28544	0.9186206407056154	0	NA	3891	1
cg01804891	2	113408590	0.311353	0.245232	0.20421777190094934	0	NA	3897	1
cg01804970	22	27017087	0.170349	0.337831	0.6140904541584408	0	NA	3895	1
cg01804989	9	34666042	-0.23499	1.43516	0.8699375266796351	0	NA	3856	1
cg01805035	4	169506761	0.0330024	0.125494	0.7925660688315123	0	NA	3888	1
cg01805241	3	128972423	0.353284	0.371424	0.3415226846203277	0	NA	3894	1
cg01805404	3	66488991	-0.298305	0.341927	0.38297762436191807	0	NA	3896	1
cg01805424	3	77003629	-0.0258789	0.162755	0.8736647349596414	0	NA	3894	1
cg01805446	6	158185258	-0.750476	0.568562	0.1868501923480534	0	NA	3897	1
cg01805510	11	102746148	-0.0685644	0.136984	0.6167029732532385	0	NA	3760	1
cg01805547	21	42626439	0.165583	0.219869	0.4513907642609023	0	NA	3896	1
cg01805635	17	21210915	0.23892000000000002	0.207289	0.24907718133006193	0	NA	3895	1
cg01805672	11	82206280	0.0469983	0.0893947	0.5990694085212267	0	NA	3895	1
cg01805759	10	99080334	-0.99317	1.12732	0.37831730145887854	0	NA	3897	1
cg01805855	13	31308361	-0.0338109	0.250373	0.8925785746244703	0	NA	3885	1
cg01806051	1	151043213	0.0117642	1.01098	0.9907156801095629	0	NA	3896	1
cg01806085	17	57583133	0.23864400000000002	0.31226000000000004	0.44471962059823705	0	NA	3895	1
cg01806185	1	42001017	-0.310834	0.185189	0.09325557274013946	0	NA	3883	1
cg01806265	17	48687286	0.0701031	0.281136	0.803085000190158	0	NA	3874	1
cg01806315	13	49637874	-0.149194	0.185303	0.4207415653674301	0	NA	3888	1
cg01806437	5	75896756	-0.193415	0.232333	0.4051321754903334	0	NA	3895	1
cg01806702	15	60679393	-0.19255899999999998	0.25179	0.4444142823186273	0	NA	3888	1
cg01806803	19	2415481	0.25075	0.147447	0.08901604462420651	0	NA	3896	1
cg01806818	7	5169621	-0.129703	0.212729	0.542053924679017	0	NA	3895	1
cg01806880	2	72426232	0.179458	0.212264	0.39786121246497486	0	NA	3893	1
cg01807030	9	118412679	-0.0717994	0.201473	0.7215617574647519	0	NA	3897	1
cg01807094	1	26641776	0.0401667	0.244354	0.8694326852764511	0	NA	3897	1
cg01807124	11	74554894	-0.24995499999999998	0.333117	0.4530427449727418	0	NA	3894	1
cg01807127	20	22800500	0.234594	0.364045	0.519310026294238	0	NA	3895	1
cg01807305	1	205565912	-0.117384	0.300524	0.6960945846488642	0	NA	3891	1
cg01807317	10	134099281	0.181907	0.126725	0.15115980835404044	0	NA	3895	1
cg01807392	1	192490949	0.667602	0.290539	0.021572883584568603	0	NA	3895	1
cg01807453	8	42927549	-0.572325	0.150381	1.4132761779164378e-4	0	NA	3878	1
cg01807485	18	71898923	0.14634	0.32704	0.6545370435704125	0	NA	3890	1
cg01807574	8	67782222	-0.196005	0.235869	0.40597875240307363	0	NA	3893	1
cg01807648	8	30299203	-0.0887708	0.170777	0.6031992429799959	0	NA	3896	1
cg01807702	17	1920029	0.713777	0.316424	0.024085586905426386	0	NA	3870	1
cg01807788	5	40798721	-0.589813	1.43812	0.681712196392958	0	NA	3897	1
cg01807909	11	457243	-0.9050000000000001	0.459283	0.04878537084419146	0	NA	3896	1
cg01808072	2	9614052	0.060422	0.177664	0.7337876916023236	0	NA	3897	1
cg01808100	17	48778367	0.193751	0.278692	0.4869202558428752	0	NA	3891	1
cg01808126	16	47049977	0.0557188	0.161107	0.7294557075830839	0	NA	3896	1
cg01808129	6	123343266	0.100371	0.0818184	0.21991529217101616	0	NA	3787	1
cg01808166	2	151623840	0.0035845	0.208123	0.9862587228736258	0	NA	3893	1
cg01808470	10	5487127	0.0641256	0.407744	0.8750326402096079	0	NA	3895	1
cg01808547	15	100742236	0.24266	0.204644	0.23571452379656413	0	NA	3895	1
cg01808756	9	95492249	0.103353	0.30158	0.7318203357085703	0	NA	3895	1
cg01809082	6	160147598	-0.328247	0.829955	0.6924741016493079	0	NA	3894	1
cg01809099	3	138067123	-0.280585	0.910586	0.7579782872225552	0	NA	3895	1
cg01809198	7	142711184	0.254317	0.322825	0.43082191942452475	0	NA	3895	1
cg01809234	10	31273820	0.183518	0.131815	0.16384999925596713	0	NA	3802	1
cg01809286	1	168260307	0.544006	0.320392	0.08951931794336072	0	NA	3893	1
cg01809329	9	110000673	0.332339	0.24557000000000004	0.17594795116300435	0	NA	3895	1
cg01809361	2	28823246	-0.0139422	0.209859	0.9470306812849015	0	NA	3894	1
cg01809435	20	62491759	0.352273	0.232394	0.12955885822850433	0	NA	3884	1
cg01809465	9	114672509	0.117113	0.158009	0.4585847327266851	0	NA	3894	1
cg01809497	15	91539729	0.321085	0.219488	0.14349972554172302	0	NA	3889	1
cg01809507	22	45487682	0.0602132	0.196918	0.7597736499883853	0	NA	3893	1
cg01809695	20	12964864	0.00361998	0.2712	0.9893501460686586	0	NA	3897	1
cg01809779	2	60385311	-0.270759	0.299013	0.3651957278833868	0	NA	3894	1
cg01809838	19	46806670	0.290635	0.249841	0.24471597995183594	0	NA	3893	1
cg01809871	20	62009345	-0.413851	0.227534	0.06893379189467963	0	NA	3897	1
cg01810137	12	114257408	-0.195022	0.274464	0.47735951202679133	0	NA	3894	1
cg01810281	3	195637901	0.275293	0.239204	0.24978521823598746	0	NA	3888	1
cg01810319	8	51475618	-0.0135368	0.124831	0.9136458698620533	0	NA	3897	1
cg01810327	5	43215767	-0.00227473	0.245026	0.9925928437122941	0	NA	3863	1
cg01810346	6	169562727	-0.16831	0.301198	0.5762969588895391	0	NA	3897	1
cg01810632	11	66974300	-0.257261	0.189684	0.17501615886045752	0	NA	3888	1
cg01810643	1	16730601	-0.05294189999999999	0.315083	0.8665634144626044	0	NA	3895	1
cg01810731	7	99685751	-0.0227956	0.211357	0.9141118742220948	0	NA	3886	1
cg01810979	3	49823687	-0.31213	1.2934800000000002	0.809314656561718	0	NA	3823	1
cg01811076	15	42233040	-0.728381	0.25101	0.00371024474133748	0	NA	3897	1
cg01811164	4	3831144	0.0376903	0.210726	0.8580481993519057	0	NA	3897	1
cg01811202	1	232659895	0.0936877	0.183232	0.6091365024263937	0	NA	3896	1
cg01811230	17	17674288	0.100929	0.34953400000000007	0.7727703817287215	0	NA	3897	1
cg01811299	16	4975424	-0.181737	0.241336	0.45142254477761723	0	NA	3881	1
cg01811337	8	125633114	-0.0436809	0.187824	0.8161008146525361	0	NA	3874	1
cg01811355	8	29914021	-0.077496399999999993	0.189943	0.6832750045240263	0	NA	3890	1
cg01811421	20	50151599	0.111342	0.272509	0.6828471756822405	0	NA	3889	1
cg01811438	1	52343718	0.602269	0.9401920000000001	0.5217950382053645	0	NA	3896	1
cg01811535	20	34846989	-0.0487024	0.227297	0.83033832331229	0	NA	3897	1
cg01811683	20	57078965	0.052011199999999994	0.148589	0.726313191689625	0	NA	3805	1
cg01811686	17	39645460	-0.443388	0.271798	0.10282398968205869	0	NA	3897	1
cg01811695	16	2108342	-0.0523853	0.212171	0.8049845946113158	0	NA	3896	1
cg01811730	1	31544059	-0.0407525	0.374346	0.9133110026116754	0	NA	3896	1
cg01811786	1	235126823	-0.0035598	0.14094	0.979849528201324	0	NA	3813	1
cg01811856	8	105743750	0.149826	0.276247	0.5875688414668541	0	NA	3897	1
cg01811918	2	46606755	-0.102183	0.24086000000000002	0.6713891157554646	0	NA	3896	1
cg01811920	20	34262526	-0.081809	0.368071	0.824108232791912	0	NA	3890	1
cg01811930	8	65547492	0.368154	0.231743	0.11214383611551679	0	NA	3897	1
cg01812086	11	19123831	0.11826	0.118117	0.3167249720293546	0	NA	3828	1
cg01812233	14	52538833	-0.0539125	0.296724	0.8558241192412377	0	NA	3897	1
cg01812327	4	119932342	-0.8081249999999999	0.303081	0.007667607159725045	0	NA	3897	1
cg01812580	12	560329	-0.150769	0.305342	0.6214679731987429	0	NA	3892	1
cg01812644	2	136972017	0.007518799999999999	0.309728	0.9806328608544252	0	NA	3896	1
cg01812822	19	8565520	0.18118	0.259275	0.48468033120079873	0	NA	3891	1
cg01813126	11	1799651	0.196584	0.51828	0.704464532332709	0	NA	3894	1
cg01813196	2	85576669	-0.342634	0.301641	0.2559984348264392	0	NA	3895	1
cg01813215	6	138115361	0.45952	0.275835	0.09572865855221817	0	NA	3881	1
cg01813254	11	9036548	0.259674	0.304734	0.3941400915587998	0	NA	3897	1
cg01813468	17	5248588	0.0969966	0.26033	0.7094529152252289	0	NA	3894	1
cg01813474	8	17614902	0.175472	0.159665	0.2717676151415057	0	NA	3801	1
cg01813564	4	25868667	-0.278701	0.339484	0.41167204726941437	0	NA	3887	1
cg01813663	4	140854355	-0.320962	0.263228	0.2227186742993675	0	NA	3895	1
cg01813730	10	18579784	0.201551	0.242607	0.40610268219148254	0	NA	3878	1
cg01813748	18	3603121	-0.905261	1.01087	0.37050563925595204	0	NA	3897	1
cg01813815	16	85099384	0.6945320000000001	0.270408	0.010215164421926866	0	NA	3889	1
cg01814069	12	55793338	-0.114007	0.177418	0.5204902928525719	0	NA	3889	1
cg01814360	11	82851915	-0.164842	0.375385	0.6605689157203589	0	NA	3896	1
cg01814438	9	80576132	-0.149775	0.192158	0.4357225040794689	0	NA	3895	1
cg01814444	6	4908148	-0.00140031	0.22271699999999997	0.994983416766213	0	NA	3871	1
cg01814457	18	76619681	-0.0843767	0.155495	0.5873825944004523	0	NA	3895	1
cg01814581	5	31193127	0.0968541	0.120495	0.4215114399549173	0	NA	3897	1
cg01814586	11	117167797	0.0400141	0.295872	0.892421131531601	0	NA	3896	1
cg01814632	1	95086280	0.223785	0.343594	0.5148486637618978	0	NA	3897	1
cg01814643	3	146323102	0.102407	0.193309	0.5962796900638154	0	NA	3897	1
cg01814663	2	145257810	0.10369700000000001	0.203089	0.6096320152583496	0	NA	3896	1
cg01814671	17	75098232	-0.220442	0.229894	0.3376164809342204	0	NA	3894	1
cg01814697	5	177556621	0.157918	0.252632	0.5319113072540036	0	NA	3895	1
cg01814774	8	126763633	-0.14623	0.285432	0.6084332535501926	0	NA	3897	1
cg01814893	21	46154053	0.0409127	0.175258	0.8154176623009416	0	NA	3874	1
cg01814935	17	72744013	0.0341705	0.310061	0.9122462151314815	0	NA	3889	1
cg01815021	1	118625268	-2.99089e-5	0.135992	0.9998245201971571	0	NA	3897	1
cg01815227	5	138309865	-0.276046	0.36139	0.44495952509817843	0	NA	3894	1
cg01815259	2	56317578	0.0332238	0.46407	0.9429264343624062	0	NA	3890	1
cg01815590	10	135020541	-0.05879669999999999	0.143861	0.6827562150648662	0	NA	3897	1
cg01815730	10	24564252	0.0400792	0.252186	0.8737262769668703	0	NA	3894	1
cg01815778	3	187670929	-0.115227	0.372253	0.7569111851232696	0	NA	3891	1
cg01815889	10	27028347	-0.0423336	0.143881	0.76858484848557	0	NA	3814	1
cg01815903	11	22693497	0.0398814	0.145274	0.7836809024012678	0	NA	3843	1
cg01815907	22	24551900	0.37686	0.912435	0.6795870655308545	0	NA	3894	1
cg01816009	9	133966533	0.00186987	0.278795	0.9946486514523452	0	NA	3896	1
cg01816235	1	25034102	-0.336898	0.384174	0.3805185886762436	0	NA	3893	1
cg01816373	15	25385816	-0.249645	0.100046	0.012584991215231517	0	NA	3897	1
cg01816454	9	131649080	0.0975826	0.290746	0.7371511433378712	0	NA	3896	1
cg01816636	2	161211358	0.122482	0.384088	0.749809576802257	0	NA	3894	1
cg01816720	2	155298070	0.0500371	0.150096	0.7388570348624945	0	NA	3776	1
cg01817062	4	8501510	0.19996800000000003	0.208435	0.3373682414398998	0	NA	3895	1
cg01817319	19	33984226	-0.00561542	0.259903	0.9827623830567244	0	NA	3897	1
cg01817359	5	176900278	0.507192	1.07689	0.6376561128909293	0	NA	3870	1
cg01817455	2	120123772	-0.553261	0.314633	0.07867388936105438	0	NA	3896	1
cg01817589	12	59158951	0.0347471	0.131997	0.7923643775860874	0	NA	3893	1
cg01818044	1	48403714	0.08190959999999999	0.197699	0.6786436565489002	0	NA	3895	1
cg01818063	12	110258216	-0.0824093	0.10811800000000002	0.44593092984552135	0	NA	3884	1
cg01818083	13	80445478	0.21277099999999996	0.217858	0.328742492227213	0	NA	3894	1
cg01818215	18	59997175	-0.145465	0.183781	0.4286448538586764	0	NA	3897	1
cg01818219	15	95137359	-0.18126699999999998	0.292719	0.5357499691966225	0	NA	3892	1
cg01818220	9	23821773	-0.18997	0.195195	0.330438061552562	0	NA	3893	1
cg01818281	18	6510911	0.18928700000000004	0.301963	0.5307543226136869	0	NA	3897	1
cg01818341	15	67440222	-0.054501	0.171667	0.7508787020067768	0	NA	3896	1
cg01818460	22	43979264	-0.12339699999999999	0.11997	0.30368390875377405	0	NA	3897	1
cg01818561	3	124669996	-0.09692199999999998	0.143891	0.500578812939589	0	NA	3754	1
cg01818596	2	204779116	-0.143777	0.187616	0.44347607001980727	0	NA	3897	1
cg01818617	17	73065936	-0.298746	0.28174	0.2889805722275862	0	NA	3889	1
cg01818662	14	32182937	0.0784348	0.280113	0.7794688498529828	0	NA	3897	1
cg01818674	4	8257758	0.127991	0.224189	0.5680628955839323	0	NA	3888	1
cg01818771	14	71992477	-6.68608e-4	0.204381	0.9973898207323537	0	NA	3894	1
cg01818853	2	100388370	-0.552557	0.36959	0.13490035523314242	0	NA	3896	1
cg01818915	20	48621197	0.310368	0.248916	0.21244206405082203	0	NA	3895	1
cg01818953	2	232277363	0.317934	0.265901	0.23181926805015268	0	NA	3894	1
cg01819017	3	28355919	0.263214	0.348184	0.4496717606275345	0	NA	3893	1
cg01819046	2	588708	-0.458581	0.273195	0.09323297270508425	0	NA	3896	1
cg01819111	6	166879045	0.345528	0.316671	0.2752173902756045	0	NA	3897	1
cg01819148	5	10678809	0.22397	0.376493	0.5519204125955998	0	NA	3897	1
cg01819285	12	46006284	0.05360929999999999	0.229755	0.8155032524941369	0	NA	3895	1
cg01819320	21	41356562	-3.60218e-4	0.233509	0.9987691597894282	0	NA	3894	1
cg01819359	16	69413303	-0.39147800000000005	0.296519	0.18675292494467563	0	NA	3895	1
cg01819555	5	50791600	-0.05417930000000001	0.115462	0.6388986471595429	0	NA	3877	1
cg01819558	19	51963991	-0.829038	0.281763	0.0032575903822449543	0	NA	3888	1
cg01819586	1	24514456	0.0644437	0.224124	0.773702004212858	0	NA	3897	1
cg01819604	3	153960772	0.20269099999999998	0.301961	0.5020619587641503	0	NA	3895	1
cg01819770	2	28827552	0.477229	0.355286	0.17919916290790341	0	NA	3895	1
cg01819802	8	105349566	0.097645	0.236916	0.6802292641342544	0	NA	3893	1
cg01819937	10	61961110	-0.113524	0.186408	0.542519005619078	0	NA	3893	1
cg01819950	6	41087602	-0.319416	0.19564	0.10253794566967456	0	NA	3894	1
cg01819982	4	81104878	0.150487	0.433804	0.7286657670624774	0	NA	3882	1
cg01820004	14	66315969	-0.20668600000000004	0.20339	0.30953162364107056	0	NA	3890	1
cg01820066	7	31110855	0.346453	0.342678	0.31200868934479326	0	NA	3896	1
cg01820107	17	79359904	-0.0485457	0.330823	0.88333549601481	0	NA	3892	1
cg01820190	3	23808300	0.248325	0.301412	0.41001211673728727	0	NA	3896	1
cg01820231	8	117337652	0.330011	0.266594	0.2157610888050096	0	NA	3894	1
cg01820285	12	2404860	-0.0894576	0.24799999999999997	0.718311666156277	0	NA	3895	1
cg01820376	1	211854979	0.0363404	0.148555	0.8067461109433867	0	NA	3876	1
cg01820396	2	66916716	0.471851	0.368015	0.19978949096079646	0	NA	3895	1
cg01820445	8	102659014	-0.567641	0.24380000000000002	0.01989586154449161	0	NA	3897	1
cg01820561	9	97683443	0.450491	0.357212	0.2072617811746821	0	NA	3896	1
cg01820626	20	5054669	-0.140476	0.14773	0.3416567123319743	0	NA	3889	1
cg01820663	12	28228812	0.0627508	0.264759	0.8126482429713575	0	NA	3897	1
cg01820779	9	582119	-0.187232	0.221847	0.39868670538753986	0	NA	3896	1
cg01820931	3	102393304	-0.120437	0.244683	0.6225663298180558	0	NA	3896	1
cg01820965	18	20936551	0.0681369	0.318836	0.8307769832748011	0	NA	3893	1
cg01821004	6	152865665	-0.195711	0.252523	0.4383263802267883	0	NA	3894	1
cg01821042	13	52569926	-0.113302	0.348374	0.7450063012869348	0	NA	3896	1
cg01821207	2	128453870	-0.293697	0.210241	0.16242741286452375	0	NA	3895	1
cg01821275	17	79359122	-0.27653	0.30010300000000006	0.3568153767625984	0	NA	3890	1
cg01821345	17	40407147	0.0336328	0.176206	0.8486258403980457	0	NA	3894	1
cg01821571	10	79603449	-0.0118352	0.319435	0.9704448062454489	0	NA	3897	1
cg01821575	14	97847103	0.317953	0.264197	0.22879473331555086	0	NA	3895	1
cg01821615	11	45586349	2.82264e-4	0.285002	0.9992097808055644	0	NA	3895	1
cg01821644	8	75157148	0.4276190000000001	0.219956	0.05188200079965565	0	NA	3893	1
cg01821920	1	6015903	-0.23827600000000002	0.266925	0.3720337996021628	0	NA	3897	1
cg01821950	22	19410713	0.0384498	0.311554	0.9017800983355156	0	NA	3893	1
cg01821989	6	109330292	0.0158692	1.1462	0.9889535986997509	0	NA	3807	1
cg01822145	17	17621774	0.129018	0.27107	0.6341041294118896	0	NA	3897	1
cg01822179	2	114606522	0.400162	0.31343	0.2017015118497225	0	NA	3897	1
cg01822317	12	56233426	-0.151341	0.387929	0.6964437381908699	0	NA	3897	1
cg01822557	1	63266513	0.0271199	0.253873	0.9149280739011348	0	NA	3895	1
cg01822614	19	2819670	-0.0123871	0.70718	0.9860248162230332	0	NA	3839	1
cg01822773	11	56311443	0.19819199999999998	0.153812	0.1975601223261747	0	NA	3845	1
cg01822807	5	53615682	-0.00728579	0.260113	0.9776540991728534	0	NA	3897	1
cg01822859	13	48123453	0.252696	0.152325	0.09713057632485661	0	NA	3893	1
cg01822889	6	164246394	-0.278651	0.329911	0.3983203789057428	0	NA	3897	1
cg01822938	14	88456162	-0.424617	0.352002	0.22770513646543236	0	NA	3897	1
cg01822942	17	80817441	0.0345377	0.183344	0.8505815245373958	0	NA	3896	1
cg01822965	2	242402638	-0.0143662	0.322931	0.9645162917134539	0	NA	3895	1
cg01823150	12	77437003	-0.21197	0.318165	0.5052662454277932	0	NA	3894	1
cg01823172	6	144286167	-0.303038	0.378328	0.42313582026122964	0	NA	3896	1
cg01823533	16	11224537	0.0555626	0.349499	0.8736863241055155	0	NA	3897	1
cg01823708	14	78915093	-0.149829	0.117411	0.20191769438337	0	NA	3889	1
cg01823709	5	56470805	0.152485	0.704409	0.8286196549209166	0	NA	3885	1
cg01823726	16	2112788	-0.177216	0.31058	0.5682728880697921	0	NA	3895	1
cg01823830	7	56144144	0.0498763	0.383974	0.8966495058212642	0	NA	3895	1
cg01823866	1	120175029	-0.0990077	0.314067	0.7525764905042723	0	NA	3895	1
cg01823887	1	164760586	0.184489	0.173671	0.2881039654368669	0	NA	3895	1
cg01823973	2	86241612	0.245762	0.241879	0.3096039195039496	0	NA	3896	1
cg01823975	16	84613567	0.370566	0.28277	0.19003162817903269	0	NA	3896	1
cg01824059	9	109378267	-0.0593306	0.274027	0.8285873464200684	0	NA	3897	1
cg01824108	10	111217136	-0.235744	0.380512	0.53555791798393515	0	NA	3888	1
cg01824122	22	37474625	0.22659099999999996	0.233308	0.3314438489207519	0	NA	3897	1
cg01824150	17	47342475	-0.0274775	0.0541208	0.6116589553281941	0	NA	3888	1
cg01824180	14	75897762	-0.0275271	0.213814	0.8975608458657293	0	NA	3896	1
cg01824208	3	13261190	0.29465	0.284355	0.30010663400740595	0	NA	3897	1
cg01824325	5	9631581	-0.013187199999999998	0.219525	0.952098674287144	0	NA	3894	1
cg01824508	5	124240796	0.0685011	0.262427	0.7940700182983589	0	NA	3893	1
cg01824764	5	74014660	0.0716277	0.332602	0.8294900915372396	0	NA	3896	1
cg01824873	8	10481839	0.201252	0.248891	0.41874818369166833	0	NA	3897	1
cg01825010	21	27335716	-0.0503907	0.227258	0.8245213901792342	0	NA	3891	1
cg01825052	2	29805101	-0.0672224	0.21629	0.7559545396758119	0	NA	3895	1
cg01825065	9	134362531	1.33034	1.35967	0.3278623940614713	0	NA	3859	1
cg01825090	11	71094427	0.0461421	0.143355	0.7475489291374184	0	NA	3880	1
cg01825123	10	72513177	0.0675908	0.292275	0.8171147241671153	0	NA	3880	1
cg01825133	9	38360365	0.175785	0.167195	0.293085413254807	0	NA	3879	1
cg01825206	10	89266903	-0.27211	0.238524	0.2539499832638965	0	NA	3897	1
cg01825238	2	12878547	-0.413341	0.243304	0.0893443518373618	0	NA	3897	1
cg01825258	1	118159234	0.186008	0.287235	0.5172558284707639	0	NA	3893	1
cg01825276	6	76469240	0.0163061	0.0778424	0.8340768152325696	0	NA	3897	1
cg01825287	10	125823997	0.00108234	0.133046	0.9935092159825483	0	NA	3894	1
cg01825310	1	154972863	-0.24121599999999999	0.842597	0.7746661011164335	0	NA	3894	1
cg01825382	8	97940290	-0.262197	0.332378	0.43019860099873125	0	NA	3897	1
cg01825441	21	16477813	0.412933	0.23361799999999996	0.07713508596772702	0	NA	3895	1
cg01825613	20	43643359	-0.341138	0.231382	0.140387439457625	0	NA	3896	1
cg01825664	19	51594550	-0.248668	0.252361	0.3244442251747515	0	NA	3897	1
cg01825707	11	209287	-0.101272	0.748216	0.892334135429619	0	NA	3893	1
cg01825792	12	109124671	-1.5125800000000003	0.841716	0.07233253644644441	0	NA	3874	1
cg01825945	8	99437999	-0.176941	0.205113	0.38832920535296583	0	NA	3896	1
cg01825951	6	25333282	0.0012401099999999998	0.0670319	0.985239741330967	0	NA	3897	1
cg01826096	6	168725472	0.424621	0.305239	0.16419209806265234	0	NA	3896	1
cg01826127	20	30897519	-0.0969003	0.223561	0.6646950808760486	0	NA	3895	1
cg01826210	12	131465432	-0.407585	0.214152	0.05700780624618561	0	NA	3891	1
cg01826233	4	174290598	0.467162	0.527136	0.3754953763552834	0	NA	3893	1
cg01826492	13	60320950	0.0068645799999999995	0.165674	0.9669496987420266	0	NA	3888	1
cg01826636	22	23540280	-0.398862	0.448288	0.37360283294562885	0	NA	3897	1
cg01826979	15	88446518	0.0341973	0.134618	0.799470720310401	0	NA	3896	1
cg01827035	4	153617251	-0.49837	0.333835	0.13547298904544033	0	NA	3897	1
cg01827070	16	58714416	0.18609599999999998	0.10134	0.06630548492461376	0	NA	3894	1
cg01827124	13	110996360	-0.117555	0.247917	0.6353781205520863	0	NA	3897	1
cg01827190	1	21851802	-0.0200639	0.334032	0.9521032267519334	0	NA	3896	1
cg01827196	18	60382754	0.701034	1.3682	0.608387292867764	0	NA	3812	1
cg01827197	10	52584933	0.173925	0.154031	0.2588321075137069	0	NA	3897	1
cg01827257	16	81504920	-0.17528000000000002	0.197315	0.3743655397138632	0	NA	3897	1
cg01827404	10	70138778	-0.130774	0.181581	0.4714040208316699	0	NA	3859	1
cg01827501	8	49427275	-0.0565106	0.0533744	0.2897097753726591	0	NA	3896	1
cg01827571	5	77882104	-0.276584	0.201571	0.170019291032533	0	NA	3888	1
cg01827581	12	123640508	-0.450475	0.215848	0.036888040738552084	0	NA	3893	1
cg01827803	6	131345880	-0.0754579	0.247775	0.7607149816248255	0	NA	3897	1
cg01827861	4	155702582	-0.11524	0.106402	0.27878074970791783	0	NA	3893	1
cg01828067	5	140628308	-0.0559297	0.0741925	0.45094185553343424	0	NA	3858	1
cg01828169	9	4431261	0.156484	0.190475	0.41133525683675864	0	NA	3891	1
cg01828275	2	71505083	-0.21800799999999998	0.439201	0.6196304966710897	0	NA	3896	1
cg01828416	21	44112195	0.204317	0.305091	0.5030541566460434	0	NA	3895	1
cg01828460	20	55362779	-0.0644923	0.135398	0.6338489198069178	0	NA	3897	1
cg01828513	2	72152474	0.131536	0.315089	0.6763444223041346	0	NA	3897	1
cg01828553	4	13486159	-0.456726	0.84094	0.5870515490671888	0	NA	3869	1
cg01828631	22	28124007	-0.238534	0.236874	0.3139309561297045	0	NA	3897	1
cg01828740	3	53215776	-0.05735790000000001	0.274439	0.8344478147831974	0	NA	3886	1
cg01828742	1	230305461	-0.0373663	0.148406	0.8012077975413712	0	NA	3875	1
cg01829006	7	141255236	0.398009	0.315774	0.2075165947016976	0	NA	3897	1
cg01829171	9	127644926	-0.20999	0.304519	0.49045878617807465	0	NA	3895	1
cg01829264	12	48190942	-0.0340834	0.31508	0.9138578298277187	0	NA	3897	1
cg01829277	12	101188532	-0.134509	0.202031	0.5055491962984511	0	NA	3897	1
cg01829325	9	128756886	0.23611000000000001	0.303539	0.43665319592014895	0	NA	3896	1
cg01829399	20	51847081	-0.157966	0.153414	0.30316431054251997	0	NA	3896	1
cg01829436	6	106582496	-0.47751800000000005	0.323359	0.13974465686971227	0	NA	3896	1
cg01829459	16	27759451	-0.191252	0.309375	0.5364512329063842	0	NA	3895	1
cg01829559	2	241500659	0.0430703	0.935831	0.9632914496467755	0	NA	3892	1
cg01829623	1	34280936	0.386081	0.245079	0.11517963480628511	0	NA	3896	1
cg01829707	22	32047972	-0.259215	0.152365	0.08889107113516899	0	NA	3892	1
cg01829901	16	47411279	-0.0128029	0.270346	0.9622283326065296	0	NA	3894	1
cg01829908	1	95292708	0.322223	0.250242	0.1978693724875623	0	NA	3897	1
cg01829918	2	204548307	-2.50807e-4	0.208217	0.9990389114018111	0	NA	3895	1
cg01829945	2	192540664	0.396883	0.739593	0.59152769336859	0	NA	3884	1
cg01830100	15	34519894	-0.260486	0.372945	0.4848915171751363	0	NA	3897	1
cg01830206	22	46784645	-0.206274	0.23880199999999996	0.38770505590073723	0	NA	3889	1
cg01830207	5	145358340	0.0716016	0.361824	0.843130590643822	0	NA	3897	1
cg01830450	15	68572302	0.0339482	0.223198	0.8791088267742443	0	NA	3896	1
cg01830488	3	107393225	-0.05800339999999999	0.223042	0.7948206131743776	0	NA	3896	1
cg01830506	5	141160944	0.0566518	0.238854	0.8125158253573797	0	NA	3894	1
cg01830542	7	107204668	0.506831	1.2198400000000003	0.6777834271309049	0	NA	3895	1
cg01830647	13	86439248	0.300308	0.178001	0.09158141100068873	0	NA	3894	1
cg01830659	1	180805823	0.179177	0.152789	0.24091261399143077	0	NA	3783	1
cg01830721	11	59522557	-0.0359119	0.975348	0.9706288650866174	0	NA	3897	1
cg01830792	5	5057705	0.0681712	0.248586	0.7839033578298162	0	NA	3894	1
cg01830818	7	123431970	0.361448	0.287442	0.20858562554629448	0	NA	3897	1
cg01830886	1	39636619	0.0956202	0.356401	0.7884731320389535	0	NA	3896	1
cg01830892	20	55354289	0.0446413	0.202453	0.8254801818779889	0	NA	3889	1
cg01831025	12	77015854	0.0077170400000000005	0.296702	0.9792498435576836	0	NA	3895	1
cg01831058	2	75093188	0.0341145	0.151875	0.822273175786038	0	NA	3895	1
cg01831390	7	138795272	-0.016043	0.172168	0.9257587829431769	0	NA	3896	1
cg01831459	5	37249874	0.174061	0.362261	0.6308825206831676	0	NA	3892	1
cg01831461	14	73728663	0.408451	0.335266	0.22311403259425763	0	NA	3896	1
cg01831672	4	17338091	0.638308	0.25519	0.012373659489434403	0	NA	3896	1
cg01831962	5	79243751	0.20959	0.25406	0.40939282011947614	0	NA	3895	1
cg01831971	12	96821329	0.0881157	0.291914	0.7627626025017872	0	NA	3897	1
cg01832079	1	25462588	-0.213257	0.284374	0.4533044768774448	0	NA	3862	1
cg01832260	10	52071147	-0.49946699999999994	0.352921	0.15699890099997033	0	NA	3889	1
cg01832371	5	36603315	-0.338768	0.292917	0.247463456218619	0	NA	3897	1
cg01832492	6	34021564	0.149688	0.215203	0.4867003444982623	0	NA	3896	1
cg01832639	10	94910759	0.697442	0.314945	0.026795210525415582	0	NA	3896	1
cg01832908	2	71911217	-0.193599	0.31884	0.5437195408484481	0	NA	3897	1
cg01832926	15	66828890	0.495661	0.309039	0.10874084234409306	0	NA	3895	1
cg01832997	10	102046743	0.205977	0.52994	0.6975129895859862	0	NA	3889	1
cg01833015	4	109909023	-0.599221	0.209428	0.004220050811695504	0	NA	3893	1
cg01833024	9	23322624	-0.0664318	0.0932997	0.47644875686550653	0	NA	3868	1
cg01833051	9	129998788	-0.133745	0.353546	0.7052107955999547	0	NA	3895	1
cg01833052	9	80748825	0.21907	0.236208	0.35369537860179967	0	NA	3896	1
cg01833061	3	122112731	-0.10140399999999998	0.309557	0.7432309121179119	0	NA	3892	1
cg01833397	10	64868750	0.191805	0.282322	0.49689469644278916	0	NA	3895	1
cg01833425	7	158942312	0.137776	0.14046	0.32664632011083883	0	NA	3895	1
cg01833510	5	112498908	-0.171494	0.323345	0.5958521796032754	0	NA	3894	1
cg01833558	9	104242163	-0.207767	0.156438	0.18414150048719602	0	NA	3893	1
cg01833648	1	201931121	0.526895	0.32895	0.10921134921697893	0	NA	3896	1
cg01833649	20	36279690	0.3455619999999999	0.370422	0.3508781315900234	0	NA	3895	1
cg01833681	2	128225038	-0.589965	0.363179	0.10428046484292007	0	NA	3893	1
cg01833699	2	43313846	-0.220375	0.249115	0.37635535989064833	0	NA	3893	1
cg01833895	4	106819158	0.142749	0.0786557	0.06954559054403209	0	NA	3888	1
cg01833951	7	90225106	0.482713	0.727059	0.5067380034376148	0	NA	3872	1
cg01833991	20	11250877	0.110579	0.270862	0.6830912586033848	0	NA	3893	1
cg01834043	3	42078112	0.41844	0.258481	0.10548117870110357	0	NA	3894	1
cg01834111	16	57085391	0.12025600000000002	0.339447	0.723136302498008	0	NA	3889	1
cg01834185	18	8898893	0.0802265	0.361442	0.8243432264326	0	NA	3897	1
cg01834481	7	32197872	-0.0566635	0.169996	0.7388908202079277	0	NA	3896	1
cg01834526	3	8752168	-0.342499	0.309014	0.26770603314870584	0	NA	3897	1
cg01834569	12	109719912	0.02505	0.212178	0.9060191263195907	0	NA	3897	1
cg01834661	17	1991523	-0.300347	0.261742	0.2511781025621458	0	NA	3894	1
cg01834742	8	30353683	-0.07912560000000002	0.183218	0.6658389055791488	0	NA	3892	1
cg01834840	1	222831502	-0.416063	0.238198	0.0806875299821775	0	NA	3895	1
cg01834855	16	31880435	-0.427382	0.440454	0.33188624785180976	0	NA	3895	1
cg01834974	22	42818139	0.46637900000000004	0.274223	0.08899389277702033	0	NA	3892	1
cg01835013	14	94578103	-0.074995	0.31034699999999993	0.8090522558947292	0	NA	3896	1
cg01835091	3	7330278	0.149377	0.254931	0.5579086396408983	0	NA	3894	1
cg01835124	14	77341345	0.12558	0.227382	0.5807521053381399	0	NA	3897	1
cg01835241	8	109716594	0.27517200000000003	0.218163	0.20719581538248133	0	NA	3896	1
cg01835327	2	111740605	-0.104872	0.26524	0.6925585476314844	0	NA	3896	1
cg01835399	22	44737723	0.100278	0.18339	0.5845148392687687	0	NA	3896	1
cg01835467	10	6529424	0.174968	0.35748	0.6245243051598566	0	NA	3896	1
cg01835485	17	77997345	0.380263	0.328103	0.24646659227275633	0	NA	3897	1
cg01835527	5	148214451	0.363945	0.271922	0.18076057316446276	0	NA	3897	1
cg01835530	4	141640953	-0.322035	0.249367	0.19656159696016923	0	NA	3895	1
cg01835604	3	159514688	0.0312724	0.197678	0.8743002385430325	0	NA	3894	1
cg01835656	2	242080320	-0.149061	0.350416	0.6705575160994479	0	NA	3896	1
cg01835732	13	109753161	-0.133846	0.104759	0.20137062765701103	0	NA	3897	1
cg01835926	17	18854730	-0.401676	0.289471	0.16525252388778616	0	NA	3895	1
cg01835962	11	101424832	0.19746799999999998	0.294705	0.5028239383898297	0	NA	3895	1
cg01836011	1	241372055	-0.241141	0.142813	0.09131361089044945	0	NA	3893	1
cg01836056	17	36972063	-0.00279485	0.234248	0.9904805387496919	0	NA	3896	1
cg01836116	16	7949659	-0.187657	0.179793	0.2966060733179287	0	NA	3873	1
cg01836178	2	208700820	-0.134045	0.301037	0.6561192324799029	0	NA	3894	1
cg01836293	12	56222291	0.0220635	0.368708	0.9522830385620511	0	NA	3896	1
cg01836612	1	45976480	0.10085299999999998	0.222797	0.6507880593810449	0	NA	3895	1
cg01836682	16	8942602	0.115173	0.328063	0.7255360108228192	0	NA	3896	1
cg01836700	18	61766876	-0.130028	0.309366	0.6742628386680889	0	NA	3895	1
cg01836719	21	19859027	0.0865664	0.258845	0.7380525784491053	0	NA	3896	1
cg01836757	6	426812	0.206071	0.247821	0.40567336767171	0	NA	3895	1
cg01836835	9	118731512	0.0747297	0.142166	0.5991307152087695	0	NA	3893	1
cg01836992	18	76124992	-0.161736	0.305355	0.5963438919270925	0	NA	3897	1
cg01837269	11	121971744	-0.21847799999999998	0.378651	0.5639459262791489	0	NA	3897	1
cg01837272	1	209658494	0.430808	0.231467	0.06271495064573887	0	NA	3892	1
cg01837280	11	18549289	-0.0407621	0.221475	0.8539755543765544	0	NA	3810	1
cg01837303	7	127226114	-0.116519	0.252011	0.6438254720972241	0	NA	3877	1
cg01837365	10	2742940	0.21107900000000002	0.146294	0.14906523041831932	0	NA	3895	1
cg01837435	4	184510905	-0.293426	0.248936	0.23850943606831965	0	NA	3896	1
cg01837485	2	242211513	0.841209	1.30423	0.5189368002878948	0	NA	3895	1
cg01837497	6	36006394	0.256061	0.392917	0.5145996636884594	0	NA	3897	1
cg01837689	18	33647470	-0.375485	1.02704	0.7146641738683226	0	NA	3888	1
cg01837788	11	57315686	-0.0204348	0.143616	0.8868527084331947	0	NA	3892	1
cg01837848	12	130182810	0.0530497	0.258587	0.8374531895974509	0	NA	3894	1
cg01837901	20	23127827	0.099354	0.22712399999999996	0.6617894793434267	0	NA	3893	1
cg01838114	16	71547733	-0.12127	0.14887	0.41529939502494156	0	NA	3896	1
cg01838251	8	11302452	0.334351	0.259092	0.19688678919519373	0	NA	3896	1
cg01838482	1	48937892	-0.0402435	0.642812	0.950080732231441	0	NA	3837	1
cg01838523	20	43343290	-0.27353	0.300057	0.36198276436712506	0	NA	3896	1
cg01838658	6	53036881	0.225259	0.644357	0.7266484711931775	0	NA	3883	1
cg01838749	14	102623188	0.147142	0.253935	0.5622872637437626	0	NA	3895	1
cg01838756	12	106491549	0.0468933	0.134244	0.726853637353241	0	NA	3895	1
cg01838759	3	52491910	-0.11917300000000002	0.214713	0.5788714533695849	0	NA	3897	1
cg01838780	8	29196299	-0.0691768	0.38754	0.8583284772586471	0	NA	3893	1
cg01838868	2	110095626	0.063583	0.350799	0.8561698258929917	0	NA	3897	1
cg01838923	11	2822010	-0.11083599999999999	0.312589	0.7229085943591762	0	NA	3890	1
cg01838946	8	119865837	0.859441	0.6709879999999999	0.20024320587217634	0	NA	3897	1
cg01838997	19	39603097	-0.802573	0.327328	0.014210719162132443	0	NA	3891	1
cg01839003	6	35631009	0.42624100000000004	0.321139	0.1844164601794115	0	NA	3896	1
cg01839030	3	127317009	-1.11939	0.991534	0.25891990918498586	0	NA	3897	1
cg01839061	10	3015738	0.0536434	0.135927	0.6931022425072098	0	NA	3893	1
cg01839103	20	48877966	0.208847	0.322701	0.5175127128430115	0	NA	3894	1
cg01839123	18	20143355	0.7768190000000001	0.549816	0.15769370105605468	0	NA	3896	1
cg01839131	1	227505605	-0.195481	0.684241	0.7751153532217274	0	NA	3895	1
cg01839195	15	90186765	0.553869	0.341334	0.10466212445434071	0	NA	3894	1
cg01839217	3	121241758	-0.6709669999999999	0.408971	0.10087581385524481	0	NA	3896	1
cg01839313	1	6021760	0.424398	0.344143	0.21750023152205197	0	NA	3891	1
cg01839373	11	82343201	0.027344200000000003	0.162969	0.8667502687884734	0	NA	3895	1
cg01839401	17	1986980	0.22531	0.336988	0.5037510073461646	0	NA	3876	1
cg01839414	5	75700192	2.5321	1.49914	0.09121271389424959	0	NA	3895	1
cg01839478	1	18052947	-0.19369099999999997	0.206955	0.3493201601228829	0	NA	3895	1
cg01839642	15	74603401	-0.132884	0.21941799999999997	0.5447669039195047	0	NA	3892	1
cg01839665	1	161102358	-0.800658	1.21043	0.5083136657872733	0	NA	3871	1
cg01839674	18	47845303	-0.0428994	0.211532	0.8392887328958083	0	NA	3895	1
cg01839691	8	20558049	0.0660355	0.190578	0.7289661049828492	0	NA	3897	1
cg01839793	15	90303768	0.203893	0.255842	0.4254807104841905	0	NA	3895	1
cg01839902	5	91975232	-0.167084	0.194583	0.3905185920220189	0	NA	3897	1
cg01839934	11	10626235	0.291875	0.650707	0.6537558936004726	0	NA	3897	1
cg01840401	7	22863213	-0.0373752	0.160287	0.8156241674604678	0	NA	3891	1
cg01840480	5	135272393	0.110144	0.194683	0.5715564319326611	0	NA	3897	1
cg01840850	20	49308210	-0.382309	0.492445	0.43754316830701695	0	NA	3832	1
cg01840855	16	86356205	-0.015265300000000002	0.117299	0.8964556088788079	0	NA	3897	1
cg01840860	19	1102868	-0.584328	0.231816	0.011713686511871036	0	NA	3894	1
cg01840889	19	37881410	-0.0329498	0.282103	0.9070180673260928	0	NA	3895	1
cg01840978	4	169401706	-1.41638	0.880428	0.1076731410045298	0	NA	3896	1
cg01841296	5	39392767	0.554886	0.22454399999999997	0.01346724466843105	0	NA	3896	1
cg01841354	7	70748897	-0.24538500000000002	0.165545	0.13826426946612963	0	NA	3893	1
cg01841520	2	43238433	-0.102119	0.251534	0.6847537123952756	0	NA	3892	1
cg01841523	17	17925109	-0.066605	0.411428	0.8713945428999545	0	NA	3897	1
cg01841695	2	219904037	0.0385261	0.101964	0.7055492948302162	0	NA	3896	1
cg01841762	5	156698925	0.734975	0.931013	0.4298573340884813	0	NA	3892	1
cg01841782	1	227923231	0.62558	1.22436	0.6093899244651255	0	NA	3815	1
cg01841797	1	205424512	-0.115935	0.204692	0.5711303575517672	0	NA	3893	1
cg01841820	15	26539095	0.311688	0.234097	0.18304161970767296	0	NA	3894	1
cg01841825	18	50430247	0.00970394	0.10038	0.9229868397107238	0	NA	3897	1
cg01841868	13	50420823	-0.276806	0.411807	0.50147286675293	0	NA	3897	1
cg01841929	13	30726764	-0.078613	0.337254	0.8156858441183689	0	NA	3895	1
cg01842067	6	117852826	-0.0556209	0.138361	0.68768520710539	0	NA	3897	1
cg01842123	9	27065574	-0.0942588	0.176205	0.5926925354066341	0	NA	3894	1
cg01842146	2	119027134	0.0731822	0.0874069	0.4024470879697487	0	NA	3890	1
cg01842173	11	117134326	-0.7533	0.361577	0.03721717672385824	0	NA	3895	1
cg01842276	8	133288494	0.127722	0.155183	0.4104845739455283	0	NA	3896	1
cg01842285	6	18214104	-0.0147389	0.281424	0.9582318248146352	0	NA	3896	1
cg01842296	1	26772849	-0.22250099999999998	0.301475	0.46048935434110794	0	NA	3889	1
cg01842444	10	112515252	-0.321115	0.248762	0.1967548981583749	0	NA	3894	1
cg01842608	19	54415946	-0.0216469	0.132906	0.8706178310917876	0	NA	3876	1
cg01842624	4	138974968	0.0420986	0.223222	0.8504100871933318	0	NA	3895	1
cg01842700	1	161749251	0.158733	0.21464	0.4595844357595272	0	NA	3863	1
cg01842756	6	125330910	0.208338	0.233124	0.37149371765155675	0	NA	3895	1
cg01842856	15	81263035	-0.125933	0.233477	0.5896241590415745	0	NA	3895	1
cg01842951	11	117574429	0.00450623	0.272564	0.9868093821654974	0	NA	3885	1
cg01842968	6	126363427	-0.204267	0.271692	0.4521515193546142	0	NA	3893	1
cg01842996	20	57200096	-0.515537	0.311474	0.09789354798899408	0	NA	3892	1
cg01843021	17	1458690	0.0807202	0.0974994	0.4077245398471207	0	NA	3886	1
cg01843128	11	117346519	0.22914600000000002	0.118724	0.05359777961745653	0	NA	3884	1
cg01843418	17	17793208	-0.239578	0.285477	0.4013458817288	0	NA	3896	1
cg01843489	7	28158870	-0.162811	0.165205	0.3243741554578408	0	NA	3816	1
cg01843515	16	84775507	-0.60349	0.372359	0.10507751707214182	0	NA	3896	1
cg01843610	3	55210204	0.168412	0.132422	0.2034503607054786	0	NA	3897	1
cg01843663	11	123612863	-0.49955499999999997	0.49953	0.3172862886298791	0	NA	3892	1
cg01843743	14	64204198	0.187878	0.27638	0.4966428474212958	0	NA	3896	1
cg01843823	17	77202567	0.153138	0.15880599999999997	0.33489120377482945	0	NA	3893	1
cg01844043	8	42451340	-0.0226085	0.14892	0.8793317376752352	0	NA	3890	1
cg01844045	4	38045690	0.0741895	0.129393	0.5663971512533801	0	NA	3897	1
cg01844110	4	10704856	0.0351131	0.189856	0.8532714226437348	0	NA	3896	1
cg01844201	13	40963299	0.0211615	0.30433999999999994	0.9445658190409489	0	NA	3895	1
cg01844435	20	31363627	-0.0356367	0.203683	0.8611098206538486	0	NA	3895	1
cg01844491	7	33972979	-0.141551	0.185507	0.44543395142387626	0	NA	3897	1
cg01844497	18	44685012	0.204944	0.193544	0.2896447161883495	0	NA	3895	1
cg01844657	20	3296780	-0.21071799999999996	0.253774	0.4063481446795716	0	NA	3896	1
cg01844717	4	140651971	-0.120835	0.282307	0.6686315102746112	0	NA	3890	1
cg01844757	5	112420653	0.469191	0.337176	0.16406433695473377	0	NA	3894	1
cg01844798	13	31317247	0.102507	0.161392	0.5253351508031923	0	NA	3893	1
cg01845055	5	32308640	-0.526065	0.352299	0.13537582991143754	0	NA	3894	1
cg01845076	17	2834545	0.147307	0.107853	0.1719977508303199	0	NA	3895	1
cg01845087	22	37603428	-0.264962	0.280365	0.34462778417567796	0	NA	3897	1
cg01845272	12	57121430	0.127609	0.327555	0.6968468656670195	0	NA	3897	1
cg01845277	8	81542590	0.212183	0.251419	0.39870193629150646	0	NA	3896	1
cg01845303	12	14694314	-0.188173	0.182156	0.3015888645295379	0	NA	3887	1
cg01845438	15	65782757	-0.0190917	0.2717	0.9439806904681126	0	NA	3896	1
cg01845456	21	40204504	-0.00285293	0.25792	0.9911745410115749	0	NA	3895	1
cg01845503	11	65778991	0.0084721	0.100704	0.9329540794189167	0	NA	3897	1
cg01845559	8	93647215	0.309998	0.22396300000000002	0.1663130578639108	0	NA	3896	1
cg01845568	14	23790468	-0.0422497	0.994057	0.9660982853559446	0	NA	3896	1
cg01845621	10	15902521	1.12522	0.628557	0.07342757957269502	0	NA	3826	1
cg01845656	13	96130731	-0.125476	0.221636	0.5713016958678557	0	NA	3891	1
cg01845664	22	27539041	0.330252	0.308822	0.28489274424179356	0	NA	3892	1
cg01845673	2	61066660	-0.0217833	0.194934	0.9110239701669105	0	NA	3895	1
cg01845788	10	50001651	-0.104508	0.240425	0.6637945332817323	0	NA	3897	1
cg01845914	10	112752824	0.0567786	0.154891	0.713938796414756	0	NA	3892	1
cg01845996	11	4902630	0.0462503	0.219072	0.8327942776141826	0	NA	3892	1
cg01846028	14	64908624	-0.318471	0.312669	0.3084136289464556	0	NA	3894	1
cg01846068	22	25465743	-0.673687	0.660696	0.30788850576137466	0	NA	3880	1
cg01846076	20	34709637	-0.00597586	0.287242	0.9834017918523275	0	NA	3895	1
cg01846134	15	48377764	0.00703754	0.0904899	0.9380097757827246	0	NA	3895	1
cg01846164	19	49977398	1.60825	0.896654	0.0728750083823905	0	NA	3863	1
cg01846240	13	37869409	0.350068	0.241751	0.14760253031514237	0	NA	3893	1
cg01846390	11	75549687	0.325444	0.297831	0.2745195433379877	0	NA	3895	1
cg01846589	10	71658226	0.252944	0.300268	0.3995673787978723	0	NA	3890	1
cg01846662	5	6427966	-0.0902203	0.172018	0.599943516747284	0	NA	3896	1
cg01846692	12	98986733	-0.010389	0.165413	0.9499206456077189	0	NA	3890	1
cg01846723	14	77924136	-0.629894	1.1273	0.5763231924329706	0	NA	3896	1
cg01846882	8	134621401	0.0396028	0.294361	0.8929770039780643	0	NA	3895	1
cg01846883	14	62568918	-0.509364	0.301173	0.09078579194307669	0	NA	3883	1
cg01847122	22	25093284	-0.4434290000000001	0.255362	0.082480385380016	0	NA	3895	1
cg01847173	16	14383244	0.21019	0.165675	0.20455211510085045	0	NA	3894	1
cg01847197	4	169686705	0.170961	0.289375	0.5546584875087501	0	NA	3889	1
cg01847234	5	16722253	-0.147238	0.388764	0.7048856791783756	0	NA	3897	1
cg01847274	2	20707110	-0.22242	0.24079	0.3556376073243899	0	NA	3897	1
cg01847389	20	52687264	0.206412	0.23439000000000002	0.37851549539626317	0	NA	3897	1
cg01847457	19	3708292	1.76784	0.712116	0.013045788186079618	0	NA	3892	1
cg01847718	12	14926763	0.0878984	0.0822835	0.28541295647140724	0	NA	3893	1
cg01847802	6	64345687	0.0839354	1.21657	0.94499480800788	0	NA	3865	1
cg01847818	1	92546566	0.411779	0.504083	0.4139928371189632	0	NA	3890	1
cg01847988	13	84456577	-0.138589	1.031	0.8930689489121432	0	NA	3897	1
cg01848079	1	151029221	-0.2259	0.253119	0.37214342361452496	0	NA	3895	1
cg01848203	20	60275399	-0.101332	0.25492	0.6909950267116531	0	NA	3895	1
cg01848293	14	91861467	0.0924688	0.261521	0.7236530779989678	0	NA	3897	1
cg01848374	22	47202104	-0.838148	0.31112	0.007060648303649278	0	NA	3894	1
cg01848383	3	71348606	0.00858589	0.263126	0.9739693774406188	0	NA	3897	1
cg01848388	6	169688944	-0.251833	0.218782	0.2497041847478599	0	NA	3895	1
cg01848581	2	237321362	-0.0577224	0.272841	0.8324498663469422	0	NA	3893	1
cg01848616	3	14191828	0.529252	0.363897	0.14583528523477515	0	NA	3897	1
cg01848650	2	235822048	-0.0663705	0.230833	0.7737095609320034	0	NA	3893	1
cg01848728	4	141011425	0.721544	0.512005	0.15876070716352117	0	NA	3897	1
cg01848877	15	42718245	0.168251	0.31978	0.5987867000940752	0	NA	3889	1
cg01848910	15	98035196	-0.19498	0.112688	0.08358310194128439	0	NA	3897	1
cg01848968	20	43210706	-0.107613	0.150523	0.47465397501096956	0	NA	3894	1
cg01849079	12	104474021	-0.0316163	0.252453	0.9003364163800183	0	NA	3893	1
cg01849164	10	72688074	-0.429257	0.355255	0.22692930870704603	0	NA	3897	1
cg01849167	3	126256667	0.0751643	0.259945	0.7724630503619411	0	NA	3896	1
cg01849270	14	23564631	-0.865959	1.01156	0.3919629813647819	0	NA	3896	1
cg01849284	3	178336190	-0.0431672	0.104074	0.6783072791733595	0	NA	3897	1
cg01849462	17	78832643	-0.297127	0.339544	0.3815322428101354	0	NA	3893	1
cg01849559	10	79598984	0.711571	0.310715	0.022015039430828307	0	NA	3895	1
cg01849587	2	19934149	-0.543499	0.260093	0.03665075071320643	0	NA	3897	1
cg01849687	12	45709575	-0.46853800000000007	0.362049	0.19562097125626185	0	NA	3889	1
cg01849721	2	223264309	0.135525	0.285045	0.6344653765570177	0	NA	3897	1
cg01849852	17	80598753	0.228952	0.341751	0.5028972797912089	0	NA	3896	1
cg01850011	6	166191280	-0.0743915	0.17097	0.6634794296682356	0	NA	3895	1
cg01850295	9	131285719	-0.267467	0.2867	0.35086337159223085	0	NA	3895	1
cg01850331	15	67383558	-0.0663608	0.15614	0.670830605333496	0	NA	3889	1
cg01850352	1	53536473	-0.272217	0.322605	0.39877614970138947	0	NA	3894	1
cg01850434	3	39176660	0.138469	0.104133	0.18360653167977348	0	NA	3892	1
cg01850575	2	45557425	0.07803989999999998	0.197343	0.6925085317266466	0	NA	3894	1
cg01850747	11	113948384	1.80585	0.650992	0.005537215091866819	0	NA	3896	1
cg01850856	10	13901939	0.500683	0.348623	0.1509530707455389	0	NA	3893	1
cg01850863	17	78405877	0.0273138	0.236774	0.9081612844211048	0	NA	3868	1
cg01850983	12	9777470	-0.210489	0.343296	0.5397828287834436	0	NA	3897	1
cg01851201	22	38819760	0.876539	0.3554	0.013649980504935063	0	NA	3895	1
cg01851272	6	75871223	0.0377709	0.205534	0.8541942093163567	0	NA	3896	1
cg01851314	3	13219595	-0.38187999999999994	0.20594	0.06369246267723756	0	NA	3897	1
cg01851316	12	116401035	0.0407327	0.351281	0.9076884052788466	0	NA	3892	1
cg01851326	17	34115315	0.34906	0.338287	0.30214438777067604	0	NA	3895	1
cg01851391	3	8459975	-0.171691	0.324523	0.5967662617182417	0	NA	3895	1
cg01851411	1	111307183	-0.312131	0.152401	0.04055115849794539	0	NA	3897	1
cg01851608	5	128401953	-0.071651	0.145657	0.6227787696745661	0	NA	3777	1
cg01851707	9	81513223	-0.140205	0.195507	0.47329052519092896	0	NA	3894	1
cg01851793	9	14299224	-0.0353341	0.239163	0.8825474399326668	0	NA	3897	1
cg01851804	6	127586839	-0.11404	0.168986	0.4997718298332049	0	NA	3852	1
cg01851883	5	140515569	-0.190433	0.141609	0.17869617907559202	0	NA	3897	1
cg01851901	2	218559809	0.21128	0.329217	0.5210256754741958	0	NA	3896	1
cg01851953	17	37417845	0.199793	0.158314	0.20694712261107573	0	NA	3895	1
cg01851981	3	54401437	0.0497453	0.172554	0.7731260593866565	0	NA	3897	1
cg01851990	1	27177295	-0.255232	0.366727	0.4864458930911162	0	NA	3896	1
cg01852035	17	8436855	-0.201291	0.23790699999999998	0.3975019143362567	0	NA	3892	1
cg01852293	19	1556414	-0.25648	0.245442	0.29603594390102334	0	NA	3891	1
cg01852338	8	33371237	0.420126	0.486687	0.38800742949337064	0	NA	3866	1
cg01852341	18	46065250	-0.918013	0.899009	0.3071886676413497	0	NA	3810	1
cg01852441	6	38232599	-0.418505	0.337555	0.21504465333930364	0	NA	3897	1
cg01852509	7	92804673	-0.43608	0.258197	0.09123036550109884	0	NA	3897	1
cg01852637	7	43393382	-0.178783	0.232413	0.4417467015509343	0	NA	3893	1
cg01852765	19	38405810	0.349968	0.547701	0.5228383005050311	0	NA	3894	1
cg01852977	19	18154762	-0.458866	0.364139	0.2076189810960775	0	NA	3892	1
cg01853134	4	101050776	-0.0537749	0.390934	0.8905921754550636	0	NA	3896	1
cg01853238	2	102367730	0.406742	0.259563	0.11710858709696179	0	NA	3893	1
cg01853343	1	118472177	0.530152	0.980627	0.5887657114006456	0	NA	3897	1
cg01853346	2	235902366	-0.21516699999999997	0.22055800000000003	0.3292838191587489	0	NA	3896	1
cg01853427	1	53961404	0.101633	0.298923	0.7338585937483504	0	NA	3896	1
cg01853552	9	78378884	-0.0159743	0.33398	0.9618516400300603	0	NA	3896	1
cg01853611	9	123968955	-0.432422	0.285855	0.130347752942099	0	NA	3896	1
cg01853818	9	134598853	-0.0368816	0.161093	0.8189108773475974	0	NA	3886	1
cg01854097	15	75917094	0.0643678	0.304712	0.8326988800846671	0	NA	3894	1
cg01854144	22	28254175	0.286312	0.184525	0.12075405770953389	0	NA	3893	1
cg01854211	12	19556968	-0.42904600000000004	0.543034	0.4294749224545545	0	NA	3831	1
cg01854229	11	32281570	-0.0883986	0.192191	0.6455508044398184	0	NA	3888	1
cg01854277	11	45621178	-0.202026	0.10892	0.06362323919956123	0	NA	3892	1
cg01854338	3	190837949	0.28122	0.196463	0.15231143606859354	0	NA	3897	1
cg01854354	15	93425200	0.106989	0.239054	0.6544768407173078	0	NA	3889	1
cg01854451	7	2625227	0.0838806	0.288852	0.771515595207179	0	NA	3897	1
cg01854462	21	36576134	-0.4329760000000001	0.198608	0.029253520505796222	0	NA	3895	1
cg01854538	1	76477059	0.187328	0.15776	0.23506044354950759	0	NA	3885	1
cg01854591	12	9098904	-0.151668	0.35579	0.6699000640755464	0	NA	3894	1
cg01854641	1	112033176	-0.595345	0.302752	0.04924728937343308	0	NA	3894	1
cg01854882	9	113800520	-0.362433	0.586884	0.5368688825713283	0	NA	3892	1
cg01854886	22	43084540	0.05684700000000001	0.203807	0.7803018833675641	0	NA	3895	1
cg01854944	8	54159932	0.39882	0.274217	0.14583665736354934	0	NA	3894	1
cg01854948	12	50596288	0.202478	0.164143	0.21737199181038278	0	NA	3884	1
cg01854994	15	89803822	0.10011	0.120857	0.4074811958799239	0	NA	3878	1
cg01855173	15	35959125	-0.352217	0.145462	0.01546222482862818	0	NA	3883	1
cg01855216	2	95873133	-0.642446	1.00342	0.5220059709427467	0	NA	3897	1
cg01855280	17	75570091	-0.0988677	0.325027	0.7609884473511718	0	NA	3892	1
cg01855290	21	45132261	-0.00801022	0.199669	0.9679994544720055	0	NA	3896	1
cg01855371	5	141694815	-0.202157	0.195899	0.30209786815234563	0	NA	3896	1
cg01855540	12	12716653	0.19268	0.208171	0.35466157932980313	0	NA	3894	1
cg01855565	1	85729952	9.63417e-4	0.226196	0.9966016497825626	0	NA	3894	1
cg01855585	13	99929088	-0.05353920000000001	0.283797	0.8503646675129558	0	NA	3897	1
cg01855764	20	22565098	-0.540926	0.869765	0.5339931493892777	0	NA	3896	1
cg01855835	18	35275473	0.16952	0.244292	0.4877300817008779	0	NA	3895	1
cg01855858	21	45511614	-0.0210242	0.212468	0.9211761330577376	0	NA	3897	1
cg01855878	2	238968720	0.23455400000000004	0.289562	0.4179227489542519	0	NA	3865	1
cg01855980	14	53320557	0.0452472	0.300751	0.8804116627418697	0	NA	3860	1
cg01855986	12	129248269	-0.0502716	0.179717	0.7796873771574766	0	NA	3895	1
cg01856053	13	42728142	-0.377324	0.33623	0.2617689496621031	0	NA	3897	1
cg01856134	8	57216104	-0.0193214	0.134346	0.8856440301587204	0	NA	3891	1
cg01856183	20	4617974	-0.0261832	0.125774	0.8350911017260655	0	NA	3895	1
cg01856276	21	31090990	-0.310248	0.298719	0.29899322531507866	0	NA	3894	1
cg01856383	8	34759744	0.117473	0.117764	0.3185078258572672	0	NA	3895	1
cg01856414	8	124954379	-0.310992	0.388405	0.42331113235312967	0	NA	3897	1
cg01856464	18	43959242	-0.355925	0.320935	0.26741931443362904	0	NA	3896	1
cg01856536	11	11429018	0.0786808	0.228733	0.7308573070664144	0	NA	3890	1
cg01856558	6	962950	0.00851837	0.30598	0.9777900579994842	0	NA	3897	1
cg01856709	16	67315487	0.0924463	0.29262	0.752058588824867	0	NA	3895	1
cg01856754	14	94857074	-0.923986	0.43219	0.03252354564934168	0	NA	3897	1
cg01856865	8	58492007	0.33609799999999995	0.202619	0.09716246472575714	0	NA	3890	1
cg01856888	9	131874946	0.208691	0.33726	0.536058843410598	0	NA	3896	1
cg01856899	20	5299094	-0.0438055	0.089437	0.6242813067491709	0	NA	3894	1
cg01857034	18	812431	0.157628	0.472948	0.738916725978324	0	NA	3864	1
cg01857114	4	176986193	-0.0455797	0.148765	0.7593098110551169	0	NA	3837	1
cg01857123	14	105455402	0.0489625	0.273938	0.8581452365252694	0	NA	3897	1
cg01857171	18	72143349	0.126473	0.31822200000000006	0.6910456919077769	0	NA	3896	1
cg01857262	18	76767645	0.21410700000000002	0.22283	0.336625801090782	0	NA	3892	1
cg01857482	2	223600253	-0.20246800000000004	0.203312	0.31932364217645626	0	NA	3893	1
cg01857587	20	22363374	-0.080196	0.212132	0.7053952108303085	0	NA	3891	1
cg01857595	14	38016188	-0.0298654	0.127601	0.8149438139429295	0	NA	3889	1
cg01857597	20	2682595	0.0771168	0.17002	0.6501348416932557	0	NA	3895	1
cg01857615	22	38511767	-0.242882	0.318017	0.4450227676439254	0	NA	3893	1
cg01857718	2	121304074	0.21757500000000002	0.206365	0.2917358735196487	0	NA	3895	1
cg01857812	7	50343052	-0.197322	0.18714	0.2916959487064532	0	NA	3897	1
cg01857824	6	112030557	0.16489	0.315168	0.6008481021245549	0	NA	3895	1
cg01857925	11	33692608	-0.142435	0.205469	0.48817217120073736	0	NA	3893	1
cg01857937	1	194858398	0.011426099999999998	0.288042	0.9683576756502893	0	NA	3894	1
cg01857948	14	76858826	0.347268	0.302993	0.25174323282899236	0	NA	3896	1
cg01857977	20	46611104	-0.0298687	0.241945	0.9017488354508731	0	NA	3896	1
cg01858205	19	6730723	0.0876542	0.176073	0.6186047561072019	0	NA	3897	1
cg01858381	16	89589973	-0.134717	0.172064	0.43365821074343597	0	NA	3872	1
cg01858428	20	46081916	0.0577391	0.35886	0.8721753974290531	0	NA	3894	1
cg01858449	7	33551455	-0.0926016	0.318558	0.77128848042093745	0	NA	3894	1
cg01858467	17	804509	-0.0686396	0.200309	0.7318478048679704	0	NA	3888	1
cg01858500	17	68202566	-0.0399684	0.0243657	0.10093135749256162	0	NA	3885	1
cg01858550	16	87416156	-0.15121	0.161991	0.350589264468683	0	NA	3892	1
cg01858556	19	55792336	3.38476e-4	0.144985	0.9981372933111269	0	NA	3894	1
cg01858660	5	1788679	0.18916	0.171633	0.2704099157326974	0	NA	3891	1
cg01858668	19	18215769	0.189921	0.117729	0.10669999864986324	0	NA	3897	1
cg01858696	10	81151288	0.274958	0.274711	0.3168755787919237	0	NA	3897	1
cg01858828	6	14921628	-0.335175	0.189558	0.07702875750215399	0	NA	3895	1
cg01858985	17	4379287	-0.603242	0.280012	0.03121325287542659	0	NA	3893	1
cg01859195	12	64845239	0.269816	0.229423	0.239569530598148	0	NA	3895	1
cg01859299	5	1893130	0.128605	0.18041	0.47593950289189685	0	NA	3897	1
cg01859328	15	70444217	0.347875	0.263184	0.18623679746745075	0	NA	3893	1
cg01859363	19	4745293	0.0736057	0.15311	0.6307031618766945	0	NA	3894	1
cg01859392	9	16625556	-0.14869	0.178529	0.4049226262240595	0	NA	3891	1
cg01859399	16	7647295	-0.548719	0.178288	0.0020859686478681876	0	NA	3891	1
cg01859621	14	88511714	-0.151102	0.164902	0.35950226285775516	0	NA	3897	1
cg01859662	14	91626637	0.53759	0.370409	0.1466847559142417	0	NA	3895	1
cg01859762	5	154237802	-2.1134	1.23985	0.08827632357504654	0	NA	3897	1
cg01859872	10	28670027	-0.205214	0.174984	0.24089260353134676	0	NA	3896	1
cg01860021	8	27749533	0.332084	0.249306	0.18284910640682842	0	NA	3894	1
cg01860085	17	35518823	-0.180374	0.248705	0.4682969504511194	0	NA	3889	1
cg01860087	20	49045187	-0.193389	0.345866	0.5760632481170367	0	NA	3894	1
cg01860091	1	249113412	0.0181764	0.712911	0.9796593153327368	0	NA	3897	1
cg01860101	1	56978957	0.278882	0.30783599999999994	0.3649657983787456	0	NA	3894	1
cg01860115	16	67143985	-0.0524445	1.02223	0.9590832713486195	0	NA	3881	1
cg01860287	1	154309918	0.27243	0.247966	0.27191696894621425	0	NA	3892	1
cg01860311	15	33494179	-0.499321	1.02971	0.6277372097618772	0	NA	3892	1
cg01860356	8	141599370	-0.027040499999999995	0.202527	0.8937856820665516	0	NA	3895	1
cg01860741	6	99968503	0.0771619	0.0985072	0.43344375035292987	0	NA	3895	1
cg01860745	9	130469227	-0.106681	0.471367	0.8209505303521135	0	NA	3895	1
cg01860912	1	206975866	0.139854	0.22301	0.5305806697294351	0	NA	3896	1
cg01860943	8	134783725	0.215592	0.233049	0.3549175307025496	0	NA	3888	1
cg01861060	22	26981740	0.123282	0.261604	0.6374591734562434	0	NA	3897	1
cg01861257	2	237520134	-0.156483	0.199247	0.43223553630506745	0	NA	3894	1
cg01861259	22	39959424	-0.164893	0.346146	0.6338119765214805	0	NA	3894	1
cg01861277	7	45115489	0.264472	0.292692	0.3662156807483021	0	NA	3889	1
cg01861307	7	77827744	0.0538355	0.121092	0.6566208046187527	0	NA	3897	1
cg01861344	2	40838211	-0.0789037	0.22638700000000003	0.7274387419978198	0	NA	3785	1
cg01861447	17	40463735	0.0834406	0.263529	0.7515260605714831	0	NA	3895	1
cg01861591	14	25309089	0.0894789	0.260732	0.7314604754966096	0	NA	3896	1
cg01861647	12	51136265	-0.226983	0.348454	0.5147881913694323	0	NA	3894	1
cg01861799	19	30502070	-0.279492	0.269147	0.29906700271275566	0	NA	3894	1
cg01861804	8	128746383	1.07587	1.10306	0.32938648362423184	0	NA	3892	1
cg01861827	9	27569285	0.00591229	0.160284	0.9705756320366347	0	NA	3852	1
cg01862036	11	65813129	0.028785	0.182695	0.8748053549092488	0	NA	3891	1
cg01862052	5	77836817	-0.256559	0.193949	0.18589630129160742	0	NA	3890	1
cg01862152	14	70635255	0.29945	0.28084	0.28630364529905705	0	NA	3897	1
cg01862248	7	22929253	-0.102372	0.132333	0.43917098753480815	0	NA	3889	1
cg01862357	12	54722968	0.523937	0.311614	0.09269196045097872	0	NA	3896	1
cg01862420	3	48477794	-0.00751324	0.306344	0.9804334431777866	0	NA	3897	1
cg01862457	17	59199909	-0.294256	0.144613	0.04187276384679433	0	NA	3892	1
cg01862549	7	94293940	-0.495758	0.553601	0.37051185050717594	0	NA	3734	1
cg01862828	8	71016546	0.0410108	0.0836649	0.6240070451928063	0	NA	3893	1
cg01863006	18	74214729	-0.04606960000000001	0.105908	0.6635650318251863	0	NA	3894	1
cg01863090	17	48826926	0.163464	0.202272	0.4190102608370017	0	NA	3897	1
cg01863123	1	45657008	0.568118	0.272383	0.03700288589850586	0	NA	3895	1
cg01863226	17	32641471	-0.303929	0.573876	0.5963841339386211	0	NA	3888	1
cg01863280	6	164042262	0.00617893	0.271566	0.9818473317663129	0	NA	3897	1
cg01863335	19	55897559	1.9347	1.1097	0.08125605777976062	0	NA	3894	1
cg01863337	1	21861252	-0.115796	0.396905	0.7704797684775131	0	NA	3896	1
cg01863392	8	28233035	-0.274279	0.390128	0.4820253736177441	0	NA	3890	1
cg01863484	15	78804661	0.320538	0.255321	0.20932219722842144	0	NA	3890	1
cg01863495	3	190581232	0.0139163	0.11907200000000001	0.9069607067264703	0	NA	3896	1
cg01863693	10	70052203	-0.027004399999999998	0.268952	0.920021990330288	0	NA	3878	1
cg01863731	18	60810665	0.018696500000000005	0.263915	0.9435228002351118	0	NA	3897	1
cg01863969	4	62776815	-0.136883	0.260658	0.5994830500786048	0	NA	3896	1
cg01864015	12	24857426	0.134248	0.309994	0.664966498095878	0	NA	3896	1
cg01864026	15	101639459	0.0991278	0.285778	0.7286890245854334	0	NA	3895	1
cg01864251	19	35993171	-0.25683	0.197922	0.19441368282493712	0	NA	3896	1
cg01864326	6	53053372	0.139863	0.233805	0.5497040688045312	0	NA	3895	1
cg01864336	7	141852165	0.0355788	0.21335200000000001	0.8675580801131554	0	NA	3895	1
cg01864395	17	76274140	0.661925	0.26534	0.012608869644224606	0	NA	3897	1
cg01864498	10	81892291	-0.147887	0.435531	0.7341912021782575	0	NA	3896	1
cg01864535	11	76271391	-0.254716	0.271185	0.3475920141107996	0	NA	3896	1
cg01864750	11	69532999	0.147967	0.865056	0.864185203907809	0	NA	3893	1
cg01864933	8	127981343	0.0469537	0.319898	0.883307962265288	0	NA	3890	1
cg01864948	8	142457520	-0.0995042	0.214256	0.6423487744596759	0	NA	3893	1
cg01864991	7	47674569	0.0114549	0.0666799	0.8636030993651216	0	NA	3897	1
cg01865091	11	129763954	0.371951	0.31143	0.23234789229682504	0	NA	3894	1
cg01865132	3	14216944	-0.0297774	0.206937	0.8855826193558892	0	NA	3893	1
cg01865197	15	74555231	0.588433	0.331502	0.07588944501185686	0	NA	3895	1
cg01865231	17	58449337	0.044974600000000003	0.258273	0.861758664029329	0	NA	3895	1
cg01865233	10	45557768	-0.127558	0.222543	0.5665203809831303	0	NA	3897	1
cg01865313	4	80132812	-0.185161	0.331635	0.5766206471628541	0	NA	3897	1
cg01865519	2	209104892	-0.347437	0.37636	0.3559286728810641	0	NA	3895	1
cg01865626	3	45874300	-0.329917	0.293889	0.2616114511536468	0	NA	3896	1
cg01865773	14	56051255	-0.027023900000000003	0.225004	0.9044006948414497	0	NA	3893	1
cg01865916	2	120007524	-0.19591300000000003	0.310032	0.5274442576416306	0	NA	3897	1
cg01865923	20	1317600	0.239111	0.188061	0.20356701342668154	0	NA	3885	1
cg01865952	7	44316597	-0.206804	0.253565	0.4147371039110605	0	NA	3896	1
cg01866190	18	12884315	1.60349	1.51348	0.28938477900768833	0	NA	3836	1
cg01866301	9	120446042	-0.123854	0.22736	0.5859265604538912	0	NA	3891	1
cg01866308	2	128391781	-0.44378800000000007	0.215541	0.039499091641434544	0	NA	3896	1
cg01866508	1	203024728	0.285312	0.332411	0.390720786607599	0	NA	3896	1
cg01866562	7	117323055	0.062985	0.25347	0.8037545747420323	0	NA	3896	1
cg01866707	18	45862728	0.6194980000000001	0.274564	0.02405202108558167	0	NA	3892	1
cg01866814	7	5000013	-0.217869	0.11144999999999998	0.05059975266377817	0	NA	3896	1
cg01866861	2	50924184	0.0171532	0.187538	0.9271229595445	0	NA	3894	1
cg01866942	14	81595443	0.431547	0.300656	0.15118699760186197	0	NA	3895	1
cg01867004	22	30669425	0.211471	0.335235	0.5281620143071307	0	NA	3895	1
cg01867031	11	2534517	-0.12375300000000002	0.324203	0.7026731116820946	0	NA	3894	1
cg01867142	19	45595291	0.0265467	0.114053	0.8159496563519347	0	NA	3897	1
cg01867280	10	12238607	0.873492	0.993656	0.37936396648568393	0	NA	3895	1
cg01867298	11	117689143	0.12207900000000001	0.455355	0.7886251780491831	0	NA	3895	1
cg01867521	5	167894587	0.261699	0.319925	0.4133565625897816	0	NA	3896	1
cg01867538	7	141060465	-0.0417476	0.17362	0.8099784247332881	0	NA	3895	1
cg01867561	4	186839183	-0.290505	0.160074	0.06955205280946386	0	NA	3799	1
cg01867602	12	971230	-0.497424	0.2591	0.05488130391666222	0	NA	3894	1
cg01867632	6	13614794	-0.0100733	0.887665	0.9909457306044676	0	NA	3896	1
cg01867652	13	81125459	-0.183152	0.150106	0.2224076027996437	0	NA	3886	1
cg01867653	6	4951305	-0.101789	0.318185	0.7490402817497133	0	NA	3895	1
cg01867682	10	6156938	0.22011799999999998	0.253034	0.3843470132289057	0	NA	3894	1
cg01867696	2	171813682	-0.139657	0.173552	0.4209937987083621	0	NA	3887	1
cg01867776	14	69395636	0.429553	0.367905	0.2429822764619471	0	NA	3894	1
cg01867925	11	705120	0.0437604	0.321417	0.8917039913421716	0	NA	3877	1
cg01867930	10	32355076	-0.183336	0.240218	0.44534010154631665	0	NA	3892	1
cg01868022	11	8798692	-0.146526	0.24410799999999996	0.5483391634523365	0	NA	3896	1
cg01868071	3	53778657	0.38542599999999994	0.21171	0.06867718667843699	0	NA	3895	1
cg01868187	5	15966371	-0.0192161	0.154134	0.9007837082577066	0	NA	3893	1
cg01868206	8	23226710	0.184855	0.332454	0.5781891078367087	0	NA	3895	1
cg01868263	18	43632247	0.365931	0.409357	0.37136653839393946	0	NA	3896	1
cg01868487	10	49892433	-0.00603398	0.12483499999999999	0.9614487486947294	0	NA	3748	1
cg01868499	10	89419219	-0.137242	0.182448	0.4519155864531209	0	NA	3896	1
cg01868546	12	30661520	-0.0997794	0.138887	0.4724974645696669	0	NA	3895	1
cg01868551	6	9140365	0.218784	0.341947	0.5222906354418917	0	NA	3896	1
cg01868571	16	3286260	0.013874499999999998	0.154625	0.9285017819672472	0	NA	3897	1
cg01868577	5	92263027	-0.0341204	0.143512	0.8120727201250497	0	NA	3895	1
cg01868588	1	212838943	-0.662403	0.485644	0.17257755649947326	0	NA	3873	1
cg01868607	15	65118663	0.111171	0.237927	0.6403221994983583	0	NA	3835	1
cg01868616	11	75041600	-0.149228	0.203863	0.4641677174836777	0	NA	3895	1
cg01868680	1	30275742	0.102435	0.259453	0.6929820871709462	0	NA	3896	1
cg01868745	2	10527515	0.285297	0.273548	0.2969712585883829	0	NA	3897	1
cg01868755	8	26559583	-0.166839	0.254051	0.5113644470320813	0	NA	3893	1
cg01868766	18	56194472	-0.101113	0.159769	0.5268185688049856	0	NA	3894	1
cg01868781	19	41068089	0.314684	0.565896	0.5781554995465582	0	NA	3880	1
cg01869007	8	61880413	-0.170946	0.212155	0.4203812808832837	0	NA	3895	1
cg01869090	5	25701793	-0.0293188	0.235997	0.9011301747509747	0	NA	3890	1
cg01869116	12	7014688	-0.0361579	0.242541	0.8814908724958894	0	NA	3897	1
cg01869118	17	7006360	-0.0504155	0.191116	0.7919376666935143	0	NA	3889	1
cg01869128	7	7605808	-0.0253147	0.227718	0.9114840132755573	0	NA	3894	1
cg01869138	6	18123241	-0.0141728	0.131462	0.9141471236326963	0	NA	3897	1
cg01869154	3	154848990	0.148567	0.306706	0.6281052258400922	0	NA	3896	1
cg01869283	7	37209906	0.044796	0.213103	0.8335051727094738	0	NA	3893	1
cg01869307	17	79582781	-0.198197	0.183214	0.27935087998174263	0	NA	3894	1
cg01869388	7	127498992	0.188103	0.127501	0.14013027363423694	0	NA	3751	1
cg01869410	15	62938773	-0.164182	0.27186	0.5458960759416271	0	NA	3894	1
cg01869503	2	74478022	0.0224668	0.230827	0.9224629285869543	0	NA	3896	1
cg01869605	9	128141257	-0.00279813	0.152968	0.9854057042905922	0	NA	3893	1
cg01869606	3	78210395	-0.174589	0.17332	0.31378019684151565	0	NA	3873	1
cg01869657	1	53704480	0.138242	0.10918599999999999	0.20547201926253855	0	NA	3873	1
cg01869731	18	5629055	0.676351	0.845921	0.42397508517572857	0	NA	3891	1
cg01869769	7	29845979	-0.597453	0.536521	0.26546425446507016	0	NA	3896	1
cg01869804	12	99324953	-0.06213980000000001	0.12292199999999999	0.6131921092515022	0	NA	3808	1
cg01869892	3	45267965	-1.42787	0.883801	0.10618055357256075	0	NA	3890	1
cg01870058	1	27668112	-0.776948	0.733749	0.2896570044103277	0	NA	3897	1
cg01870084	19	8042314	-0.00797342	0.330793	0.9807696876089346	0	NA	3892	1
cg01870480	6	108324238	0.0646725	0.323735	0.8416605638290977	0	NA	3897	1
cg01870485	1	65319947	-0.298509	0.238198	0.21013405051763157	0	NA	3892	1
cg01870563	6	53659142	1.03039	1.66146	0.5351449384674676	0	NA	3895	1
cg01870569	3	12526052	-0.206112	0.596311	0.7296094164916445	0	NA	3880	1
cg01870646	1	184241950	0.0483667	0.130453	0.710816606557533	0	NA	3896	1
cg01870690	1	201472839	-0.416873	0.274648	0.1290535637250023	0	NA	3893	1
cg01870968	3	12201813	0.111641	0.257414	0.6645047599332892	0	NA	3897	1
cg01870994	9	80449987	0.390649	0.199104	0.04975841926958807	0	NA	3887	1
cg01871077	5	179408816	-0.0491759	0.191408	0.7972431257017356	0	NA	3897	1
cg01871121	11	64043141	0.17748999999999998	0.386478	0.6460546887046332	0	NA	3897	1
cg01871243	20	57833887	-0.101021	0.172369	0.5578257458531081	0	NA	3886	1
cg01871282	13	37561076	0.187106	0.309021	0.5448601850380246	0	NA	3892	1
cg01871339	3	42215142	-0.247016	0.336944	0.4634931801251037	0	NA	3894	1
cg01871358	10	80194852	-0.46847800000000006	0.310915	0.13186912245773572	0	NA	3896	1
cg01871533	20	37614741	-0.00920132	0.07499759999999998	0.9023540140940796	0	NA	3894	1
cg01871539	8	55125082	-0.15606	0.513	0.7609675058157996	0	NA	3895	1
cg01871590	10	72421174	0.0588119	0.205338	0.7745602249805715	0	NA	3894	1
cg01871662	21	40635536	0.04260839999999999	0.141295	0.7629903114844047	0	NA	3750	1
cg01871682	20	5077733	-0.029287	0.238733	0.9023630376341858	0	NA	3894	1
cg01871688	15	60948929	-0.0602546	0.283889	0.831914309844419	0	NA	3893	1
cg01871763	11	14606279	0.295894	0.369826	0.4236587866851884	0	NA	3896	1
cg01871765	16	46893014	-0.268049	0.288608	0.35301090301040594	0	NA	3894	1
cg01871816	2	133539643	-1.00781	0.31987400000000005	0.001629093557167534	0	NA	3896	1
cg01871866	19	39522231	-0.249723	0.475821	0.5997044946301728	0	NA	3871	1
cg01872048	8	19184844	-0.152021	0.238176	0.5232968318419876	0	NA	3894	1
cg01872224	6	46903710	0.228343	0.316679	0.4708756302058743	0	NA	3896	1
cg01872253	1	62437960	-0.190637	0.318422	0.5493776730073455	0	NA	3897	1
cg01872286	20	44701838	-0.209328	0.20549	0.3083561890358611	0	NA	3896	1
cg01872290	5	154135353	0.788847	1.01504	0.43706524223491794	0	NA	3881	1
cg01872330	16	4701293	-0.158933	0.276362	0.5652304859316479	0	NA	3864	1
cg01872418	18	66073828	-0.0552121	0.152951	0.7181151409682893	0	NA	3765	1
cg01872544	4	57985260	-0.0352408	0.328483	0.9145640884037295	0	NA	3895	1
cg01872581	17	7217119	-0.22073000000000004	0.275553	0.42310633630428424	0	NA	3893	1
cg01872584	6	1186374	0.225815	0.179835	0.20923244248696027	0	NA	3894	1
cg01872649	18	3149230	-0.0129955	0.12478	0.9170524555470945	0	NA	3894	1
cg01872782	17	43185704	-0.436712	0.314382	0.1647985103845328	0	NA	3894	1
cg01872901	16	3529891	-0.244835	0.224907	0.2763278848285742	0	NA	3895	1
cg01872912	6	161626210	0.08302319999999999	0.275915	0.7634897097514451	0	NA	3896	1
cg01872933	4	148605597	0.788061	1.17729	0.5032495203738162	0	NA	3895	1
cg01872971	4	82325484	-0.137917	0.200533	0.49160887933013553	0	NA	3894	1
cg01873005	18	23985187	0.178513	0.244799	0.46586541711495444	0	NA	3886	1
cg01873040	9	33024823	1.82801	0.865419	0.034662167398131404	0	NA	3883	1
cg01873127	6	152784456	0.0293293	0.12125499999999999	0.8088722492318672	0	NA	3894	1
cg01873143	7	5413102	0.200909	0.296912	0.4986205765773455	0	NA	3896	1
cg01873277	16	53467397	0.750291	0.342973	0.028698057772685182	0	NA	3894	1
cg01873350	10	15278364	0.0407367	0.34017699999999995	0.9046800167656978	0	NA	3897	1
cg01873361	11	120081432	0.488173	1.06384	0.6463216237724714	0	NA	3896	1
cg01873427	19	32191399	0.673954	0.324421	0.037764140392831706	0	NA	3895	1
cg01873690	20	51709829	0.0747163	0.165453	0.6515670766105716	0	NA	3897	1
cg01873734	6	15067182	-0.277951	0.342778	0.4174359684571804	0	NA	3896	1
cg01873760	11	1494708	-0.145296	0.285331	0.6105986443235109	0	NA	3897	1
cg01873983	1	151538433	0.157117	0.203588	0.4402684436651281	0	NA	3891	1
cg01874067	21	32671941	0.122571	0.271418	0.6515608037761935	0	NA	3894	1
cg01874092	1	54579710	0.101117	0.321589	0.7531950153912182	0	NA	3894	1
cg01874151	18	56010756	0.0175998	0.148444	0.9056224660977363	0	NA	3819	1
cg01874159	1	24398733	0.283146	0.24448499999999998	0.24681000944371562	0	NA	3894	1
cg01874239	22	32446879	0.34727700000000006	0.205583	0.09117533504602192	0	NA	3894	1
cg01874329	9	107730412	0.262419	0.143751	0.06792398607257089	0	NA	3892	1
cg01874337	7	2833833	-0.27988	0.241552	0.24658912990295284	0	NA	3888	1
cg01874356	1	100817271	1.15713	0.652202	0.07603179528404197	0	NA	3894	1
cg01874403	8	122970966	-0.0173405	0.102179	0.8652405037110575	0	NA	3878	1
cg01874407	22	49072532	-0.0306096	0.240175	0.8985865636001529	0	NA	3894	1
cg01874423	12	7091226	0.300207	0.335545	0.3709556241831189	0	NA	3897	1
cg01874478	18	74935425	0.197574	0.307161	0.5200773410837712	0	NA	3897	1
cg01874525	7	194295	0.203127	0.249311	0.4152134453364815	0	NA	3893	1
cg01874640	3	120365828	0.583572	0.28988	0.04409882318319156	0	NA	3897	1
cg01874700	20	34652387	-1.04444	0.901795	0.2467910104627942	0	NA	3896	1
cg01874707	2	174870151	-0.115556	0.212092	0.5858642310094386	0	NA	3895	1
cg01874713	10	104153773	-0.689913	0.884861	0.43557620950390347	0	NA	3897	1
cg01874729	10	33503472	0.00809516	0.233295	0.9723195642071875	0	NA	3894	1
cg01874756	21	16290911	0.582857	0.224667	0.009477956673574971	0	NA	3895	1
cg01874771	11	132010824	-0.0492444	0.285106	0.8628690638650118	0	NA	3895	1
cg01874783	11	57413404	0.168245	0.502746	0.7378875455550185	0	NA	3896	1
cg01874807	11	99128067	0.0921941	0.218666	0.6733019346706789	0	NA	3815	1
cg01874808	5	150074466	-0.376551	0.264424	0.15443418501540954	0	NA	3897	1
cg01874842	22	44761111	0.252979	0.178435	0.1562592184664597	0	NA	3893	1
cg01874968	1	180472686	7.33998e-4	0.161866	0.9963819229189701	0	NA	3893	1
cg01874993	19	52269918	-0.101177	0.246604	0.6815996369495332	0	NA	3897	1
cg01875057	17	170822	-0.0480314	0.215559	0.8236736386906616	0	NA	3874	1
cg01875087	12	111896341	0.177486	0.255398	0.48709360582618405	0	NA	3895	1
cg01875093	4	101712440	-0.143339	0.188999	0.4482047232745112	0	NA	3897	1
cg01875144	8	71469451	0.13245	0.221974	0.550713365692927	0	NA	3892	1
cg01875516	13	45916017	-0.412544	1.19835	0.7306507449862467	0	NA	3897	1
cg01875648	2	128173222	0.232835	0.267981	0.3849297765129915	0	NA	3896	1
cg01875788	2	136966875	-0.144295	0.18427	0.4335901779423395	0	NA	3889	1
cg01875986	2	10678797	0.0149409	0.181574	0.9344197169469349	0	NA	3897	1
cg01876097	8	25037274	0.171613	0.251878	0.49566028792629074	0	NA	3893	1
cg01876103	19	45958916	-0.11489399999999998	0.332646	0.7297980347933548	0	NA	3892	1
cg01876145	11	60542984	0.134399	1.50389	0.9287897929870582	0	NA	3897	1
cg01876183	20	43211328	0.13962	0.262334	0.5945720525362859	0	NA	3889	1
cg01876203	10	115681507	-0.0769029	0.192387	0.6893552230465827	0	NA	3885	1
cg01876253	18	34216789	-0.268643	0.238885	0.26077112268728603	0	NA	3891	1
cg01876490	18	63434119	-0.04693630000000001	0.074253	0.5273129230401555	0	NA	3867	1
cg01876578	7	36462227	-0.192158	0.206895	0.35300796702724263	0	NA	3875	1
cg01876632	6	35383604	-0.0278899	0.165494	0.8661701653546845	0	NA	3897	1
cg01876659	1	51997197	-0.440632	0.415969	0.2894675110550296	0	NA	3895	1
cg01876729	10	34062848	0.0848243	0.304318	0.7804476398883916	0	NA	3897	1
cg01876832	1	221968853	0.145212	0.310816	0.6403596366482351	0	NA	3897	1
cg01876873	20	56050639	-0.12624	0.171838	0.46255546751171256	0	NA	3893	1
cg01876904	19	36163155	-0.00201025	0.113288	0.985842602308807	0	NA	3880	1
cg01877143	2	98914157	-0.11166299999999998	0.158311	0.4805989906712204	0	NA	3892	1
cg01877318	17	45266772	-0.20479000000000003	0.210037	0.3295509905021372	0	NA	3894	1
cg01877366	8	141301482	0.0812054	0.261716	0.7563475753732958	0	NA	3894	1
cg01877590	18	23806013	-0.390354	0.351022	0.26611667143651613	0	NA	3894	1
cg01877639	5	111568081	0.253577	0.24868900000000002	0.30789207680530595	0	NA	3896	1
cg01877776	6	134575183	0.270006	0.279331	0.3337356998970483	0	NA	3897	1
cg01877819	1	201333496	0.144925	0.248599	0.5599155513602043	0	NA	3890	1
cg01877839	11	64321121	-0.7433720000000001	1.17924	0.5284445014905899	0	NA	3895	1
cg01877848	21	40033783	0.17296	0.22185	0.43561112201775304	0	NA	3779	1
cg01877880	11	113933972	0.149548	0.249538	0.5489731775946214	0	NA	3894	1
cg01877987	3	33122320	-0.1759	0.298181	0.5552508854013947	0	NA	3895	1
cg01878062	2	8141238	-0.255853	0.326996	0.4339591784098293	0	NA	3897	1
cg01878100	14	37666838	-0.4327559999999999	0.539409	0.4223921373001486	0	NA	3897	1
cg01878268	11	76368694	0.119417	0.0933895	0.20100329929617303	0	NA	3897	1
cg01878281	8	96099956	0.17165	0.27028	0.5253748466070391	0	NA	3891	1
cg01878356	19	5016577	0.248169	0.278342	0.3726087710222612	0	NA	3889	1
cg01878437	1	197149523	-0.0769761	0.192707	0.6895643771442781	0	NA	3896	1
cg01878451	6	43738821	1.61372	1.35829	0.23481267732109468	0	NA	3854	1
cg01878580	16	23745610	0.447662	0.264966	0.09112224777888098	0	NA	3896	1
cg01878596	2	127531263	-0.0562653	0.254418	0.824973315814548	0	NA	3896	1
cg01878644	6	122931156	-0.0336938	0.664719	0.9595735116089275	0	NA	3896	1
cg01878721	6	180746	0.16821	0.139577	0.22814877851251367	0	NA	3894	1
cg01878722	17	80680451	-0.131733	0.260112	0.6125427309054862	0	NA	3897	1
cg01878763	12	113304579	-0.08788200000000002	0.378475	0.8163824622874403	0	NA	3887	1
cg01878805	2	68456627	-0.0373337	0.17398	0.8300899858252493	0	NA	3780	1
cg01879015	9	112268322	0.345223	0.253262	0.17284904609283985	0	NA	3895	1
cg01879056	10	133857567	0.027966300000000003	0.162252	0.8631518749731903	0	NA	3896	1
cg01879086	12	792277	0.0169656	0.202591	0.9332606822431562	0	NA	3895	1
cg01879117	9	139802746	0.234829	0.247891	0.3434821173538718	0	NA	3895	1
cg01879161	4	57174984	0.4937289999999999	0.349139	0.15732283992837717	0	NA	3893	1
cg01879192	12	6288571	0.390992	0.312144	0.21035081841521544	0	NA	3897	1
cg01879195	18	26728044	-0.533017	0.390237	0.171976561606118	0	NA	3896	1
cg01879211	15	51535382	-0.11031700000000001	0.203962	0.5885969431843519	0	NA	3887	1
cg01879257	20	40513291	-0.0793487	0.176244	0.6525512998133223	0	NA	3892	1
cg01879260	4	38932087	-0.0666713	0.216987	0.7586459199642254	0	NA	3895	1
cg01879315	16	11401781	-0.237669	0.344963	0.49084243511001974	0	NA	3897	1
cg01879335	9	35618813	-0.272426	0.313865	0.38540971656714607	0	NA	3888	1
cg01879420	6	111194645	-0.0338852	0.0412217	0.4110636066617719	0	NA	3894	1
cg01879490	4	6974715	0.0202998	0.171427	0.905737584921143	0	NA	3895	1
cg01879499	16	86405377	0.0333173	0.199408	0.8673062685060317	0	NA	3897	1
cg01879562	8	11403516	0.299716	0.282077	0.2879939797425051	0	NA	3895	1
cg01879696	7	80804810	0.278535	0.227515	0.22085832823952303	0	NA	3897	1
cg01879779	3	141099952	0.2216	0.273116	0.4171492888660863	0	NA	3891	1
cg01879805	3	142683164	0.0490299	0.165392	0.7668890238922786	0	NA	3896	1
cg01879816	1	212800952	-0.214481	0.266967	0.4217441979315728	0	NA	3895	1
cg01879945	12	125045818	-0.125802	0.405452	0.7563511268095059	0	NA	3897	1
cg01880032	5	945640	-0.246525	0.140204	0.078691253906178385	0	NA	3895	1
cg01880148	18	56355280	-0.389279	0.342953	0.2563419120120216	0	NA	3893	1
cg01880179	20	44779475	-0.102473	0.181654	0.5726786657553604	0	NA	3897	1
cg01880236	10	27158557	0.184076	0.200518	0.35861762306894396	0	NA	3896	1
cg01880290	4	2758511	0.517803	0.398784	0.1941310978376224	0	NA	3893	1
cg01880320	9	130534002	1.09279	0.863893	0.2058857041730953	0	NA	3894	1
cg01880357	11	102554310	0.314957	0.285276	0.26957444095287764	0	NA	3894	1
cg01880360	6	35145291	0.522195	0.244462	0.032671356507742715	0	NA	3889	1
cg01880484	1	206306236	-0.286542	0.382942	0.4543004818805233	0	NA	3897	1
cg01880523	5	137674048	0.133416	1.36499	0.9221376600188784	0	NA	3897	1
cg01880551	5	1478347	-0.00323747	0.280026	0.9907756073186674	0	NA	3897	1
cg01880617	2	69843238	0.15661	0.183552	0.3935380315768297	0	NA	3896	1
cg01880677	9	82379456	-0.357329	0.353792	0.31249653590052356	0	NA	3894	1
cg01880693	7	155762195	-0.100673	0.22498099999999996	0.6545333312786159	0	NA	3897	1
cg01880824	5	131094531	-0.06102479999999999	0.213832	0.7753479275660453	0	NA	3897	1
cg01880829	10	103867449	0.14421900000000001	0.283596	0.6110769439238944	0	NA	3895	1
cg01881064	1	54396087	-0.074042	0.285877	0.7956356264421209	0	NA	3895	1
cg01881315	8	109611995	0.110105	0.274	0.6877995256909409	0	NA	3896	1
cg01881362	13	46679079	0.0275188	0.254758	0.9139803229093615	0	NA	3897	1
cg01881664	17	17179395	0.0570739	0.15545900000000001	0.7135209119157453	0	NA	3896	1
cg01881782	10	126364085	-0.0217455	0.299431	0.9421063296938903	0	NA	3895	1
cg01881842	2	32588959	-0.225996	0.152229	0.1376553410033069	0	NA	3808	1
cg01882036	17	63127590	0.159033	0.214593	0.45863809940253897	0	NA	3763	1
cg01882046	10	44779858	0.193635	0.289078	0.5029620135636863	0	NA	3858	1
cg01882095	19	17420128	1.4208	1.13292	0.2098040474591073	0	NA	3890	1
cg01882126	11	108604316	-0.185653	0.23845700000000003	0.4362391519930178	0	NA	3894	1
cg01882151	11	70712268	0.164925	0.153297	0.2819931135590396	0	NA	3894	1
cg01882249	2	107405927	0.365314	0.265378	0.16864219291725072	0	NA	3897	1
cg01882292	2	182661449	0.138838	0.256681	0.5885785327786133	0	NA	3894	1
cg01882433	17	26891109	-0.27006	0.362258	0.45597508115769914	0	NA	3895	1
cg01882515	3	149812364	0.261216	0.278362	0.34803685739327017	0	NA	3894	1
cg01882604	20	42478815	-0.268744	0.329141	0.4142135747723636	0	NA	3896	1
cg01882663	3	141660620	-0.507362	0.336381	0.13147887533497188	0	NA	3895	1
cg01882823	17	4017593	-0.447927	0.202183	0.026728964526284562	0	NA	3888	1
cg01882831	22	32231833	0.259298	0.237121	0.27416288028336383	0	NA	3893	1
cg01882862	10	125140499	0.22071600000000002	0.199257	0.26799352177651664	0	NA	3895	1
cg01882886	3	62934865	0.0228985	0.175492	0.8961853068332505	0	NA	3897	1
cg01882998	12	103990085	0.256407	0.184979	0.1657038134884612	0	NA	3888	1
cg01883164	5	167533108	-0.246515	0.216819	0.2555541019140052	0	NA	3893	1
cg01883247	1	22952602	-0.0366437	0.102171	0.719856418429599	0	NA	3896	1
cg01883267	17	72866175	-0.242019	0.334193	0.468949516996568	0	NA	3896	1
cg01883283	10	104512669	0.339426	0.34522	0.32550089588215064	0	NA	3896	1
cg01883287	8	58744154	-0.0737703	0.23399	0.7525557761203346	0	NA	3894	1
cg01883322	12	64233376	-0.852976	0.435139	0.04996797972190074	0	NA	3895	1
cg01883424	8	40743296	0.11429	0.304207	0.7071413307857606	0	NA	3896	1
cg01883431	1	10920487	0.156578	0.161154	0.3312471934868718	0	NA	3893	1
cg01883528	1	48458370	0.0434674	0.270725	0.872440560788052	0	NA	3895	1
cg01883570	4	102893963	0.00615142	0.12356999999999999	0.9602970248891156	0	NA	3889	1
cg01883596	3	77861101	-0.15296200000000001	0.192695	0.4273097303314991	0	NA	3894	1
cg01883643	5	173399983	-0.438878	0.255617	0.08599088739378302	0	NA	3895	1
cg01883676	16	88609845	0.199699	0.228857	0.3828849959357544	0	NA	3892	1
cg01883784	4	144404544	0.0639088	0.267002	0.8108287633630498	0	NA	3894	1
cg01883819	22	45593503	0.32645299999999994	0.275977	0.23684905928214509	0	NA	3896	1
cg01883934	2	99398825	0.0396277	0.152405	0.7948516265121829	0	NA	3864	1
cg01884118	10	118503075	-0.00784665	0.11824	0.9470895751505128	0	NA	3896	1
cg01884141	10	120429123	0.0353352	0.17375500000000002	0.8388519382600674	0	NA	3896	1
cg01884217	17	48736199	-0.19123800000000002	0.298458	0.5216828663403476	0	NA	3893	1
cg01884223	22	47133987	-2.44493	1.24596	0.049729183574157	0	NA	3847	1
cg01884358	1	201338600	-0.137012	0.161585	0.396479606662081	0	NA	3897	1
cg01884430	10	17277192	0.273534	0.309327	0.3765410334305436	0	NA	3897	1
cg01884445	1	61798718	0.0545838	0.208395	0.7933794884349963	0	NA	3897	1
cg01884499	22	30518035	0.0597429	0.191701	0.755309372201776	0	NA	3896	1
cg01884612	22	31031439	0.279787	0.700037	0.6893962109572176	0	NA	3822	1
cg01884649	12	80329566	0.317196	0.856385	0.7110923065787519	0	NA	3896	1
cg01884767	1	179911987	-0.0137609	0.221213	0.9503983376114067	0	NA	3895	1
cg01884781	5	87552384	0.210044	0.155824	0.17767231968291197	0	NA	3878	1
cg01884851	3	45906498	-0.0928938	0.201486	0.6447674342247932	0	NA	3897	1
cg01884891	12	116975346	0.125403	0.193003	0.5158560615525053	0	NA	3895	1
cg01884913	1	164374314	-0.171402	0.224502	0.44517927525634515	0	NA	3897	1
cg01884968	19	14554445	-0.142534	0.348352	0.6824174108615075	0	NA	3896	1
cg01884997	1	185304197	0.0712219	0.185054	0.7003330648481862	0	NA	3893	1
cg01885092	19	50434417	0.0641753	0.379658	0.8657695051833656	0	NA	3895	1
cg01885102	22	21387215	-0.0215459	0.316977	0.9458070712374799	0	NA	3896	1
cg01885255	20	33606522	-0.007404399999999999	0.341991	0.9827264608907971	0	NA	3893	1
cg01885405	8	116283637	-0.358467	0.221702	0.10590275459451794	0	NA	3897	1
cg01885480	15	64995449	-0.430863	0.561647	0.44299709583293845	0	NA	3888	1
cg01885587	18	13072857	-0.0315163	0.309223	0.9188194257928644	0	NA	3895	1
cg01885640	9	134107916	0.0620788	0.180222	0.7305023342997798	0	NA	3892	1
cg01885741	18	7945819	-0.0830215	0.300471	0.7823141728628448	0	NA	3897	1
cg01885824	2	65608138	0.207003	0.230478	0.3691074721982989	0	NA	3897	1
cg01885869	19	58868584	-0.134269	0.11994	0.26294050647570183	0	NA	3895	1
cg01885875	10	61903764	0.221467	0.24235400000000001	0.3608134571536896	0	NA	3897	1
cg01885886	10	35520653	-0.1809	0.300244	0.5468347362963355	0	NA	3894	1
cg01885906	5	179306815	-0.9922030000000001	0.333997	0.0029712733757892387	0	NA	3896	1
cg01886035	2	27334458	-0.234344	0.355356	0.5095987398884684	0	NA	3893	1
cg01886111	13	72754947	-0.234443	0.198422	0.23738933311164795	0	NA	3896	1
cg01886120	2	26199786	0.0600692	0.375585	0.8729322500519682	0	NA	3896	1
cg01886151	10	59804100	-0.205591	0.166771	0.21765998851371887	0	NA	3896	1
cg01886199	13	73976090	-0.133117	0.237753	0.5755502444150863	0	NA	3896	1
cg01886311	12	47603650	0.007162479999999999	0.218497	0.9738494859271932	0	NA	3890	1
cg01886323	7	46331327	0.207379	0.197723	0.29425360642377696	0	NA	3894	1
cg01886611	6	52530014	-0.582368	0.361103	0.10679935248876953	0	NA	3897	1
cg01886647	1	182686100	0.148984	0.43242	0.7304436743349465	0	NA	3896	1
cg01886757	22	46936801	-0.364301	0.379208	0.33670850311874145	0	NA	3897	1
cg01886784	7	106358827	0.7258849999999999	0.422161	0.0855323488164039	0	NA	3893	1
cg01886809	2	47793333	-0.0461742	0.284138	0.8709072092984361	0	NA	3895	1
cg01886921	12	48280406	0.10321	0.129367	0.42498204164862935	0	NA	3892	1
cg01887037	5	66771381	0.131461	0.1645	0.42420053253640605	0	NA	3839	1
cg01887148	7	50428337	0.7231270000000001	0.527655	0.17054516940165929	0	NA	3895	1
cg01887239	13	102280084	-0.296117	0.200736	0.1401704936765918	0	NA	3893	1
cg01887280	7	38441666	-0.0894075	0.166888	0.5921427158410356	0	NA	3869	1
cg01887322	12	6343862	-0.0819679	0.230456	0.7220824672916757	0	NA	3894	1
cg01887418	14	101913974	0.140344	0.193668	0.4686589065783303	0	NA	3896	1
cg01887459	15	41315499	-0.0848828	0.298124	0.7758562645196176	0	NA	3886	1
cg01887468	1	179847349	0.136271	0.21767799999999998	0.5313011649797559	0	NA	3896	1
cg01887469	1	106887394	0.183938	0.0913033	0.0439484475114979	0	NA	3894	1
cg01887506	2	222314382	0.0856001	0.0914291	0.34914670825214966	0	NA	3894	1
cg01887542	1	245317786	1.3675500000000003	1.13782	0.22940086388923187	0	NA	3895	1
cg01887578	2	101649492	-0.223991	0.268027	0.4033219399252359	0	NA	3896	1
cg01887677	5	171967217	-0.103873	0.24897	0.6765241466079832	0	NA	3893	1
cg01887689	1	53128627	0.0640501	0.187291	0.7323646423665519	0	NA	3896	1
cg01887801	12	117096542	0.183177	0.174098	0.292731290398204	0	NA	3895	1
cg01887807	15	78502656	0.300013	0.338447	0.37538040685771157	0	NA	3895	1
cg01887811	12	132631688	0.159983	0.3442589999999999	0.6421341528184366	0	NA	3894	1
cg01887834	11	94336029	0.0491277	0.23055599999999998	0.8312617646035005	0	NA	3897	1
cg01887846	19	10655644	-0.49478	0.287187	0.08491573162340924	0	NA	3895	1
cg01887851	1	2178784	0.014599099999999999	0.322682	0.9639136245419767	0	NA	3897	1
cg01887862	6	14265545	0.0449318	0.340986	0.895166042664998	0	NA	3897	1
cg01887885	9	119385341	0.474952	0.291971	0.10379880971965114	0	NA	3897	1
cg01887994	21	22519219	-0.381295	0.240974	0.11357935865706578	0	NA	3896	1
cg01888131	6	91247068	-0.0411222	0.1621	0.799739583452767	0	NA	3830	1
cg01888182	4	157703859	-0.0314741	0.20836	0.8799312690685643	0	NA	3895	1
cg01888240	3	32198423	-0.242098	0.265979	0.3627092846579926	0	NA	3894	1
cg01888323	1	68909191	-0.0253767	0.371009	0.9454678989690806	0	NA	3889	1
cg01888504	10	103559925	-0.0038122599999999996	0.234238	0.987014877526649	0	NA	3894	1
cg01888621	16	24620199	-0.025945	0.198104	0.8958017583764468	0	NA	3895	1
cg01888663	10	13387087	-0.0138184	0.324339	0.9660165647625412	0	NA	3895	1
cg01888776	14	74257563	-0.199328	0.381101	0.600952018070761	0	NA	3897	1
cg01888821	2	12462244	-0.139869	0.195799	0.4750108309687262	0	NA	3882	1
cg01888905	2	177519120	0.141127	0.164151	0.38993298709517127	0	NA	3891	1
cg01888920	20	33115221	0.0523664	0.343077	0.8786841866018908	0	NA	3894	1
cg01888996	4	68863264	0.109302	0.145041	0.45109316150909856	0	NA	3709	1
cg01889048	2	46860019	0.428526	0.24481099999999997	0.08004309986613453	0	NA	3880	1
cg01889056	2	216576264	-0.101897	0.043219	0.018389046884882933	0	NA	3893	1
cg01889064	10	1168379	-0.319683	0.260988	0.22061463476914783	0	NA	3893	1
cg01889129	10	119198887	-0.14344	0.0810832	0.07688601442608872	0	NA	3894	1
cg01889485	2	2233529	0.13657	0.156152	0.3817934672871701	0	NA	3890	1
cg01889493	7	134119623	-0.0178524	0.320141	0.9555296716088377	0	NA	3887	1
cg01890085	7	75587983	0.0932485	0.340709	0.7843231930979468	0	NA	3896	1
cg01890090	17	53351925	0.13182	0.205632	0.5214914416358929	0	NA	3896	1
cg01890104	3	133650138	0.318748	0.279419	0.2539728173513868	0	NA	3896	1
cg01890120	8	133930777	-0.33339	0.23268600000000003	0.1519180736750735	0	NA	3892	1
cg01890197	6	55886930	0.17954	0.229915	0.43486290720362913	0	NA	3896	1
cg01890248	16	81111798	0.0689043	0.22870200000000002	0.7631977851212125	0	NA	3888	1
cg01890280	1	181003322	0.618229	0.451996	0.17138239685308834	0	NA	3894	1
cg01890325	2	7147534	-0.478306	0.305708	0.11768036430656145	0	NA	3893	1
cg01890333	3	41567352	-0.0441446	0.251991	0.8609356527006586	0	NA	3897	1
cg01890384	20	52557974	-0.111443	0.106173	0.2938855120492309	0	NA	3896	1
cg01890401	17	79494628	-0.0800423	0.317887	0.8011996612619507	0	NA	3894	1
cg01890404	1	12129814	4.2567300000000006e-4	0.290427	0.998830557100242	0	NA	3895	1
cg01890637	17	65014293	0.146992	0.171593	0.39164847132311303	0	NA	3888	1
cg01890741	1	38413790	0.27508	0.280287	0.32638437927165775	0	NA	3892	1
cg01890888	5	131339100	-0.0757456	0.30496000000000006	0.8038413319674798	0	NA	3896	1
cg01891077	5	156771488	-0.192749	0.280113	0.4913825165089166	0	NA	3897	1
cg01891124	9	98836086	-0.330793	0.332013	0.3190920444585754	0	NA	3896	1
cg01891217	6	123038060	0.0465982	0.183284	0.7993098303954237	0	NA	3897	1
cg01891274	8	124190253	-0.585912	0.22963	0.010724550637986753	0	NA	3885	1
cg01891323	18	2857042	0.346734	0.463301	0.4542195321742778	0	NA	3894	1
cg01891398	11	62037221	-0.0565231	0.13329	0.671521276037554	0	NA	3887	1
cg01891738	1	27961772	0.191946	0.277428	0.48901469416595517	0	NA	3896	1
cg01891789	3	50194121	0.00802145	0.202463	0.9683966101640235	0	NA	3895	1
cg01891924	1	94234216	-0.0452901	0.408925	0.9118113836811216	0	NA	3892	1
cg01891940	14	39816502	0.0753468	0.183916	0.6820403317391677	0	NA	3886	1
cg01891969	13	114991689	-0.260921	0.22299	0.24196000489372996	0	NA	3890	1
cg01891988	15	90805607	0.130139	0.224144	0.5615070839822487	0	NA	3893	1
cg01892167	11	4208212	-0.168039	0.241674	0.4868593607897496	0	NA	3897	1
cg01892202	2	19093952	-0.173906	0.16168	0.28209790761837944	0	NA	3894	1
cg01892317	1	246784780	-0.0529766	0.337751	0.8753622363038364	0	NA	3896	1
cg01892332	14	20811995	-0.0855129	0.466827	0.8546575762408837	0	NA	3885	1
cg01892389	6	158448301	-0.596572	0.197729	0.00255189281960012	0	NA	3894	1
cg01892390	8	87496447	-0.250381	0.163541	0.1257698021927887	0	NA	3895	1
cg01892452	1	86527360	0.133531	0.164144	0.41593194906249975	0	NA	3893	1
cg01892462	3	124817868	0.0681239	0.204466	0.738998716444746	0	NA	3892	1
cg01892560	3	171051597	0.49261999999999995	0.294142	0.09397949880013187	0	NA	3892	1
cg01892656	22	28144708	0.296807	0.184676	0.10801556926743272	0	NA	3892	1
cg01892666	15	96960302	-0.0725878	0.54774	0.8945711346164211	0	NA	3895	1
cg01892746	6	152920608	0.434425	0.201695	0.03125029418778955	0	NA	3896	1
cg01892994	4	185910013	-0.100551	0.23385	0.6672096392065076	0	NA	3892	1
cg01893097	18	77159784	0.0397776	0.950156	0.9666068891888079	0	NA	3896	1
cg01893171	7	118511979	0.254965	0.212625	0.23047743028571238	0	NA	3891	1
cg01893315	13	43769516	0.243187	0.310118	0.4329370211029561	0	NA	3895	1
cg01893321	1	235256920	-0.0146188	0.14559	0.920018241591653	0	NA	3892	1
cg01893414	2	200321161	0.472929	0.577282	0.4126529614908784	0	NA	3895	1
cg01893428	1	31363729	0.137748	0.402229	0.732003513083354	0	NA	3894	1
cg01893450	18	52225239	0.0449243	0.148833	0.7627712332697536	0	NA	3885	1
cg01893462	7	139423617	-0.100649	0.154254	0.5140859264466198	0	NA	3852	1
cg01893660	6	131322364	-0.444261	0.244986	0.06976801841155694	0	NA	3894	1
cg01893721	21	35174647	-0.0573131	0.151246	0.7047327105845652	0	NA	3825	1
cg01893882	17	43921313	-0.0987069	0.239861	0.6806934146393853	0	NA	3896	1
cg01894000	10	103569954	-0.00782788	0.224461	0.9721801167692989	0	NA	3897	1
cg01894045	7	116921755	-0.370181	0.350246	0.2905494060544398	0	NA	3893	1
cg01894183	7	129425183	-0.82759	0.45075	0.06635339129525324	0	NA	3895	1
cg01894225	14	52925585	-0.376961	0.17304	0.029371686068034912	0	NA	3759	1
cg01894436	9	137271104	-0.24106	0.321901	0.45393931234764945	0	NA	3897	1
cg01894538	11	47254792	-0.0818924	0.302429	0.7865585254132788	0	NA	3891	1
cg01894614	18	67565361	-0.0826487	0.0919709	0.3688446168116955	0	NA	3896	1
cg01894644	1	94147101	-0.567851	0.712644	0.4255539413042524	0	NA	3879	1
cg01894717	9	123121362	-0.0832899	0.365287	0.819636740136094	0	NA	3894	1
cg01894747	5	138290943	-0.152194	0.341728	0.6560553473907096	0	NA	3897	1
cg01894750	11	95546051	0.131544	0.174636	0.45130164918963595	0	NA	3874	1
cg01894780	17	74466043	-0.0658282	0.331052	0.8423836038525716	0	NA	3896	1
cg01894828	14	101379633	0.926248	0.360733	0.010238072677375032	0	NA	3896	1
cg01894844	20	52224849	-0.100546	0.109464	0.358341307001714	0	NA	3896	1
cg01894877	12	57000083	0.127009	0.28361	0.6542760592975129	0	NA	3896	1
cg01894905	13	27557368	-0.515372	0.366194	0.15931644757409258	0	NA	3895	1
cg01894959	11	32605439	0.478627	0.722791	0.5078476644963903	0	NA	3897	1
cg01895008	2	170370674	-0.216669	0.284115	0.4456958933166743	0	NA	3897	1
cg01895054	19	50381641	-0.9927979999999998	0.524462	0.05836004154142275	0	NA	3886	1
cg01895164	1	26332153	-0.285841	0.252513	0.2576406213849036	0	NA	3897	1
cg01895189	3	175131949	-0.343349	0.208409	0.09946007351845816	0	NA	3859	1
cg01895200	7	56123981	-0.399983	0.182346	0.028268592560699038	0	NA	3897	1
cg01895226	5	14463088	0.019214	0.308665	0.9503647677281652	0	NA	3897	1
cg01895259	7	55133046	-0.22737099999999996	0.161849	0.16007060587028002	0	NA	3896	1
cg01895417	17	35502425	0.109743	0.343153	0.7491140476082185	0	NA	3889	1
cg01895504	11	132891713	-0.0753481	0.0621266	0.22520038914981658	0	NA	3895	1
cg01895549	12	2419010	-0.0232656	0.323608	0.9426859540372172	0	NA	3895	1
cg01895596	5	171488178	0.94535	0.36611	0.009818762661943637	0	NA	3895	1
cg01895649	2	175190731	0.280219	0.267039	0.2940142612324956	0	NA	3890	1
cg01895696	13	21588595	0.23513	0.159724	0.1409933690645364	0	NA	3894	1
cg01895714	8	131220152	-0.150096	0.207636	0.4697533506020144	0	NA	3896	1
cg01895805	8	141266703	0.100519	0.186798	0.5904969395646755	0	NA	3890	1
cg01895882	17	46372607	0.419394	0.821291	0.6095946648287932	0	NA	3894	1
cg01895956	9	124495835	0.405396	0.322598	0.2088767812426397	0	NA	3890	1
cg01896077	1	53948664	-0.37177	0.331969	0.2627590526208623	0	NA	3894	1
cg01896102	2	10982172	0.0924696	0.190453	0.6273043289505299	0	NA	3891	1
cg01896115	7	155506356	-0.291422	0.217086	0.1794577459287783	0	NA	3897	1
cg01896271	10	129254198	0.162809	0.291928	0.5770474927631011	0	NA	3893	1
cg01896381	1	11009855	-0.142828	0.371982	0.7010045255231099	0	NA	3897	1
cg01896473	8	135051797	-0.266444	0.296268	0.3684745766907899	0	NA	3792	1
cg01896513	6	75953739	-0.764434	0.47519	0.10768386777490015	0	NA	3894	1
cg01896803	15	77974777	0.22060700000000003	0.219605	0.3151074474647434	0	NA	3895	1
cg01896848	4	149365876	0.685023	0.756217	0.36501257062961806	0	NA	3896	1
cg01896884	12	9066210	0.362549	0.217845	0.09606205918074572	0	NA	3897	1
cg01897074	13	107213274	-0.111647	0.22017199999999998	0.6120917332898208	0	NA	3897	1
cg01897119	14	78227161	-0.535481	1.29896	0.6801648023743947	0	NA	3857	1
cg01897127	10	13673142	-0.12374599999999998	0.222869	0.57872984826848906	0	NA	3892	1
cg01897537	17	72794799	-0.107717	0.357821	0.7633870484466612	0	NA	3894	1
cg01897825	3	104947996	0.119645	0.19964	0.5489703498276295	0	NA	3896	1
cg01897899	3	111589760	-0.21035499999999996	0.215065	0.32802504376966535	0	NA	3895	1
cg01897901	6	137478975	-0.0332941	0.150312	0.8247031780351614	0	NA	3895	1
cg01898056	10	127751268	0.0377258	0.183744	0.837324321945826	0	NA	3897	1
cg01898222	2	102212942	-0.18553	0.213077	0.38390809467157405	0	NA	3892	1
cg01898254	5	81048083	-0.0823625	0.179773	0.6468466768490646	0	NA	3883	1
cg01898322	2	164608794	-0.0698328	0.172304	0.685265585380089	0	NA	3891	1
cg01898524	20	34702229	-0.223179	0.163666	0.1726857144571154	0	NA	3890	1
cg01898560	22	46100066	0.120876	0.149827	0.4197987322800621	0	NA	3892	1
cg01898564	16	20881802	0.0302458	0.174428	0.8623370935967986	0	NA	3895	1
cg01898573	18	46479537	0.0257944	0.189074	0.8914853967940666	0	NA	3896	1
cg01898587	16	87635299	-0.750296	0.48897900000000005	0.12492794785717952	0	NA	3896	1
cg01898774	1	21438047	-0.27813	0.353037	0.43080135336665754	0	NA	3893	1
cg01898902	14	39903038	-0.0348486	0.104438	0.738623007457945	0	NA	3768	1
cg01899029	15	87099340	-0.0524502	0.103131	0.6110477654563797	0	NA	3896	1
cg01899142	11	57825916	0.149776	0.156704	0.33917871612510225	0	NA	3897	1
cg01899148	1	220445746	0.344371	0.698013	0.6217589424270389	0	NA	3895	1
cg01899366	22	28187967	-0.278446	0.314291	0.37564466216894266	0	NA	3896	1
cg01899442	16	31088395	-0.141204	0.30713	0.6456933795411688	0	NA	3896	1
cg01899584	2	183973259	-0.160222	0.17976	0.3727625440549897	0	NA	3886	1
cg01899703	13	110011454	-0.0521208	0.188436	0.7820897001149367	0	NA	3891	1
cg01899759	10	69678304	-0.00237713	0.173159	0.9890469698161352	0	NA	3891	1
cg01899945	17	48754628	0.0281877	0.24728400000000003	0.9092463718857162	0	NA	3893	1
cg01900019	10	73611321	-0.143224	0.223148	0.5209808938359761	0	NA	3893	1
cg01900115	2	65166602	-0.00420432	0.186951	0.9820579762800523	0	NA	3895	1
cg01900145	6	138657496	-0.101194	0.25672	0.6934478330470324	0	NA	3895	1
cg01900181	11	84148955	0.105013	0.369001	0.7759603386662636	0	NA	3896	1
cg01900212	18	60021553	0.163165	0.183728	0.3744981949766201	0	NA	3897	1
cg01900216	1	214382277	0.115044	0.22609200000000002	0.6108664047033979	0	NA	3895	1
cg01900237	11	6682135	-0.225321	0.258187	0.38282407294892506	0	NA	3892	1
cg01900240	4	4714724	-0.26932	0.243256	0.26823064548120734	0	NA	3896	1
cg01900480	5	139068516	-0.692252	0.298791	0.02051225594344936	0	NA	3897	1
cg01900527	10	44407206	-0.311918	0.26004	0.23033355486966983	0	NA	3896	1
cg01900574	2	38899249	-0.0650512	0.214718	0.7619195121350654	0	NA	3895	1
cg01900755	6	64350180	0.123056	0.15097	0.4150137333489632	0	NA	3854	1
cg01900772	2	170820946	-0.149561	0.214888	0.4864318839681279	0	NA	3893	1
cg01900833	4	942074	0.00515647	0.276157	0.985102573033693	0	NA	3895	1
cg01900948	20	40400115	-0.0512242	0.11682	0.6610323696063729	0	NA	3897	1
cg01900995	3	37225471	0.0102459	0.140623	0.9419169122762673	0	NA	3810	1
cg01901063	8	9232779	0.129361	0.258909	0.6173293836325312	0	NA	3894	1
cg01901084	3	98827573	-0.106228	0.144588	0.4625256059243531	0	NA	3887	1
cg01901274	8	28474361	0.0581741	0.202043	0.773400856382563	0	NA	3896	1
cg01901354	7	150893097	0.0711443	0.3799	0.8514480621701864	0	NA	3894	1
cg01901421	2	105350201	-0.190259	0.187004	0.3089603076022338	0	NA	3896	1
cg01901499	6	152376804	0.142379	0.320454	0.6568227961709779	0	NA	3897	1
cg01901515	7	127578797	0.0875504	0.187493	0.6405335767011899	0	NA	3893	1
cg01901707	5	158518192	-0.0303303	0.155175	0.8450338857232599	0	NA	3736	1
cg01901729	10	73401280	-0.549481	0.336376	0.10235713125710993	0	NA	3875	1
cg01901796	6	78361653	-0.0868201	0.261055	0.7394558882825992	0	NA	3897	1
cg01901822	9	71121303	0.286012	0.288435	0.32139293630716276	0	NA	3893	1
cg01901893	10	114021619	0.276663	0.24502800000000002	0.2588524060933273	0	NA	3896	1
cg01901927	7	134136117	0.875588	0.338884	0.00977355635531676	0	NA	3894	1
cg01902012	20	32021555	0.0500373	0.398065	0.899968348885619	0	NA	3895	1
cg01902081	16	79019007	0.180344	0.14762	0.22182969158964363	0	NA	3896	1
cg01902097	15	31293065	-0.0251262	0.278203	0.9280360549600231	0	NA	3895	1
cg01902159	22	46049375	0.06206409999999999	0.151631	0.6823121033264555	0	NA	3895	1
cg01902238	20	56044077	-0.00955523	0.241251	0.968406441197169	0	NA	3890	1
cg01902320	8	1715351	0.0134674	0.227523	0.9527996766007191	0	NA	3892	1
cg01902489	8	87137368	0.0922235	0.103655	0.37361846258509857	0	NA	3892	1
cg01902506	11	1772006	-0.925448	0.38004	0.014886311020116371	0	NA	3897	1
cg01902510	19	54372408	-0.0495909	0.957337	0.9586873535707398	0	NA	3878	1
cg01902560	1	5712477	-0.6243020000000001	0.759602	0.4111449657907721	0	NA	3897	1
cg01902584	4	39399553	0.679397	0.309978	0.028396929646648028	0	NA	3897	1
cg01902652	19	2927445	-0.349342	0.32192399999999993	0.27784673603463333	0	NA	3894	1
cg01902697	2	236858628	-0.166838	0.238496	0.48421329325339074	0	NA	3897	1
cg01902715	13	99484690	0.304766	0.245204	0.21390175724898608	0	NA	3896	1
cg01903062	9	120545908	-0.193597	0.166968	0.24625828248843656	0	NA	3895	1
cg01903131	10	135156588	-0.183196	0.232297	0.4303292557603695	0	NA	3892	1
cg01903147	2	63816289	0.506653	0.934083	0.5875382748324326	0	NA	3897	1
cg01903245	4	87373203	0.013942199999999998	0.213701	0.9479816216266648	0	NA	3897	1
cg01903272	17	71488457	0.28705	0.347082	0.40821552866039074	0	NA	3893	1
cg01903511	9	135777400	-0.642581	1.03436	0.5344447815732549	0	NA	3894	1
cg01903515	13	101166064	0.338376	0.278291	0.22402031691119617	0	NA	3894	1
cg01903569	2	36934833	0.196356	0.222767	0.37807909504989956	0	NA	3897	1
cg01903861	1	33366150	0.0813507	0.143916	0.5718934258748152	0	NA	3897	1
cg01903900	1	174187328	0.0111803	0.152622	0.9416033285516913	0	NA	3877	1
cg01904018	3	167857920	-0.0077220299999999995	0.136918	0.9550240017598578	0	NA	3771	1
cg01904106	2	238390552	-0.0528148	0.258561	0.8381469108736177	0	NA	3894	1
cg01904148	1	236071352	-0.0865161	0.24668199999999998	0.7257990615589536	0	NA	3897	1
cg01904194	2	241832904	-0.050846800000000004	0.0476424	0.28585470896377735	0	NA	3891	1
cg01904227	10	22252006	0.0893175	0.129085	0.4889826716559808	0	NA	3781	1
cg01904295	1	45285741	0.228158	0.661562	0.7301862944437436	0	NA	3895	1
cg01904300	2	97554441	-0.24250000000000002	0.167676	0.14810946035134875	0	NA	3896	1
cg01904304	22	47736933	-0.149599	0.133782	0.26346892096053237	0	NA	3885	1
cg01904414	10	128077082	-0.108398	0.226302	0.6319406971531589	0	NA	3890	1
cg01904580	16	16113527	0.03808319999999999	0.268505	0.8872109455339726	0	NA	3892	1
cg01904582	11	31814084	-0.12035399999999999	0.316668	0.7038981582662545	0	NA	3895	1
cg01904729	10	43832611	0.102285	0.247376	0.6792550569561207	0	NA	3897	1
cg01904793	12	130582862	-0.0341483	0.124664	0.7841440232172097	0	NA	3896	1
cg01904891	8	10659386	0.00682221	0.149248	0.9635409451240992	0	NA	3895	1
cg01904913	8	10367856	0.0695217	0.201411	0.729964088381934	0	NA	3897	1
cg01904921	9	96431364	0.408463	0.262975	0.12036607091900765	0	NA	3884	1
cg01904977	12	103816964	-0.0163828	0.0929386	0.8600774934522393	0	NA	3897	1
cg01905058	7	3037669	-0.181588	0.308078	0.5555781151742449	0	NA	3895	1
cg01905124	1	51380298	0.393555	0.337683	0.24383407551828398	0	NA	3896	1
cg01905229	1	153281217	-0.283761	0.224232	0.20569949131408577	0	NA	3889	1
cg01905250	18	74371125	-0.19866499999999998	0.303436	0.5126493573663959	0	NA	3897	1
cg01905270	7	31010459	0.22768099999999997	0.151725	0.13345484677376687	0	NA	3889	1
cg01905321	3	121312383	0.17978499999999997	0.294802	0.5419611758415851	0	NA	3860	1
cg01905396	6	168649177	0.135976	0.17477200000000004	0.43655759864471333	0	NA	3896	1
cg01905397	2	1697569	-0.408754	0.268076	0.12731670080178725	0	NA	3896	1
cg01905412	11	64634504	-0.0513355	0.32365	0.8739728059555344	0	NA	3897	1
cg01905567	16	88764674	0.00944293	0.271294	0.9722336395808305	0	NA	3891	1
cg01905685	2	217642135	-0.119338	0.127502	0.34928882360854496	0	NA	3754	1
cg01905905	1	59799399	-0.00857136	0.353159	0.9806368110582603	0	NA	3897	1
cg01905949	10	13807889	0.0899173	0.305317	0.7683722512092689	0	NA	3894	1
cg01905977	20	49576444	-0.157933	0.281	0.5740893482511075	0	NA	3897	1
cg01905982	3	187744666	-0.0690598	0.238581	0.7722289246811985	0	NA	3889	1
cg01906032	2	38743425	-0.0751524	0.177734	0.6724146474717041	0	NA	3896	1
cg01906042	17	7989463	-0.0552825	0.35561	0.876460083770866	0	NA	3896	1
cg01906119	17	44208035	0.383477	0.278777	0.16895510875747313	0	NA	3896	1
cg01906237	10	71417741	0.0677299	0.286312	0.812998335615267	0	NA	3896	1
cg01906286	10	77291162	0.371592	0.256548	0.14749663324243745	0	NA	3897	1
cg01906291	2	114576000	-0.132468	0.311836	0.6709823205759728	0	NA	3895	1
cg01906335	6	4021819	0.694878	1.30547	0.5945307939241891	0	NA	3842	1
cg01906475	12	104400793	-0.0519933	0.172114	0.7625861936767464	0	NA	3856	1
cg01906665	19	49176357	-0.343856	0.247253	0.16431488039462963	0	NA	3896	1
cg01906702	4	133101305	0.0554812	0.187672	0.7675137729558872	0	NA	3895	1
cg01906955	1	81577665	0.146651	0.145606	0.31384977078749143	0	NA	3888	1
cg01907042	1	224696541	0.198557	0.226584	0.380863509122031	0	NA	3895	1
cg01907094	1	169677406	0.146389	0.0787732	0.06311784365598384	0	NA	3895	1
cg01907156	10	97853022	0.260884	0.151343	0.08474522352676292	0	NA	3897	1
cg01907206	2	201449632	0.321623	0.258073	0.21267330519073174	0	NA	3896	1
cg01907347	20	36298468	0.010473299999999998	0.091771	0.9091392692617929	0	NA	3894	1
cg01907391	20	35485553	0.100615	0.526723	0.8485093698090356	0	NA	3896	1
cg01907500	12	109032342	-0.402278	0.376022	0.2846977711616335	0	NA	3895	1
cg01907512	2	162930212	-0.402098	0.680459	0.5545728747960987	0	NA	3895	1
cg01907562	22	32072708	-0.252165	0.16292699999999996	0.12169028120717489	0	NA	3896	1
cg01907723	10	98392518	-0.475144	0.312733	0.1286799579380675	0	NA	3896	1
cg01907726	3	12652230	-0.039410100000000003	0.199407	0.8433294812703638	0	NA	3884	1
cg01907838	2	181844825	-1.37338	0.728846	0.05952153580279339	0	NA	3881	1
cg01907875	18	41650428	0.217323	0.179739	0.22662320012865336	0	NA	3876	1
cg01907911	3	4931065	0.647182	0.533765	0.22532682120075423	0	NA	3860	1
cg01907945	3	150726740	-0.350947	0.194003	0.0704545485474588	0	NA	3894	1
cg01908026	1	20569408	0.0175699	0.0707394	0.8038442580781364	0	NA	3884	1
cg01908077	17	71709374	0.0123015	0.0984918	0.9006037297235177	0	NA	3897	1
cg01908106	3	16385008	-0.258139	0.318706	0.4179633671761098	0	NA	3895	1
cg01908133	3	128201018	-0.288989	0.223968	0.1969417291753039	0	NA	3893	1
cg01908398	22	39835407	0.319495	0.207363	0.12337710520834243	0	NA	3897	1
cg01908419	20	3989981	0.91319	0.325108	0.004971386886616298	0	NA	3897	1
cg01908548	11	74171466	0.282201	0.273228	0.3016784514579994	0	NA	3896	1
cg01908591	17	48575571	0.0840612	0.324675	0.7957056430197328	0	NA	3892	1
cg01908618	22	24709327	0.0787287	0.302328	0.7945488936383053	0	NA	3897	1
cg01908782	15	63135469	-0.54804	0.3402819999999999	0.10727859243090125	0	NA	3895	1
cg01908819	15	88787086	-0.562843	0.303145	0.0633568160310534	0	NA	3890	1
cg01908875	5	79927196	0.0428454	0.133979	0.7491260824822275	0	NA	3892	1
cg01908907	15	40121557	0.260343	0.21194	0.21930409932820505	0	NA	3890	1
cg01909070	8	135470269	-0.246546	0.282307	0.3824854959726348	0	NA	3897	1
cg01909108	20	34060244	-0.21956	0.205579	0.2855169396390462	0	NA	3897	1
cg01909140	9	97704571	-0.0218999	0.276837	0.9369470691658481	0	NA	3897	1
cg01909531	12	50580370	0.0439377	0.333715	0.8952513692279203	0	NA	3891	1
cg01909656	12	53009296	0.302947	0.722419	0.6749597607990789	0	NA	3893	1
cg01909732	5	72330116	0.151691	0.243756	0.533740194767687	0	NA	3896	1
cg01909818	16	85137661	-0.16024699999999997	0.281422	0.5690719073114126	0	NA	3892	1
cg01909850	19	51432298	0.110631	0.137096	0.4196894791056255	0	NA	3894	1
cg01909923	1	222801761	0.333208	0.44565000000000005	0.4546472299811858	0	NA	3897	1
cg01909929	21	45542918	-0.29519	0.316836	0.3515015411502766	0	NA	3893	1
cg01909932	17	19239707	-0.379112	0.284123	0.18209785433963244	0	NA	3894	1
cg01910033	10	120959052	0.358182	0.314996	0.2554964197171258	0	NA	3892	1
cg01910056	19	18597852	0.375508	0.294979	0.20301836305126963	0	NA	3884	1
cg01910182	7	102061627	0.660177	0.32135899999999995	0.039943893803218306	0	NA	3896	1
cg01910191	17	33947523	-0.134504	0.24588	0.5843573852570175	0	NA	3896	1
cg01910366	9	9798751	-0.00429973	0.222999	0.9846166322618426	0	NA	3894	1
cg01910439	17	6718911	-0.219786	0.234592	0.3488171147810933	0	NA	3896	1
cg01910445	14	88948213	0.135866	0.321767	0.6728428119954803	0	NA	3897	1
cg01910460	14	66782667	0.21233299999999997	0.32456	0.5129713546980806	0	NA	3862	1
cg01910486	12	102090546	-0.604121	0.293798	0.039758798052854684	0	NA	3893	1
cg01910533	6	73853595	0.179825	0.29036	0.5357072845547164	0	NA	3897	1
cg01910644	6	5899009	0.04524	0.284664	0.8737285899213355	0	NA	3895	1
cg01910652	1	26908004	-0.170599	0.363539	0.6388745849188346	0	NA	3895	1
cg01910712	11	7456933	0.24901700000000002	0.20501	0.22449662572208004	0	NA	3892	1
cg01910804	14	38091034	-0.06214340000000001	0.0830531	0.45431723440389454	0	NA	3897	1
cg01910825	5	38441846	0.691804	0.635928	0.2766545799449519	0	NA	3892	1
cg01910846	2	239636965	0.122217	0.203866	0.5488416911937561	0	NA	3896	1
cg01910867	2	177235363	-0.349372	0.278482	0.20963902474435106	0	NA	3892	1
cg01910875	2	60943651	-0.367442	0.219902	0.0947344709740026	0	NA	3890	1
cg01910890	15	91298627	-0.371684	0.245666	0.1302886112137648	0	NA	3890	1
cg01910910	7	122844266	-0.258059	0.152656	0.09093981147992189	0	NA	3848	1
cg01911027	10	73128491	-0.0499764	0.268521	0.8523527857634763	0	NA	3897	1
cg01911127	12	2358119	-0.253787	0.319167	0.4265237743751787	0	NA	3897	1
cg01911346	2	177250664	-0.0240853	0.194327	0.901361104543031	0	NA	3858	1
cg01911394	9	33751153	-0.021097	0.15814	0.8938714245819003	0	NA	3897	1
cg01911494	16	937553	-0.333161	0.219624	0.12927657996795835	0	NA	3895	1
cg01911514	17	49411808	0.023691099999999996	0.295204	0.9360357865516824	0	NA	3893	1
cg01911567	10	13727536	-0.00523216	0.167456	0.9750741655606489	0	NA	3894	1
cg01911585	8	20035881	-0.236861	0.246235	0.3360844280970306	0	NA	3894	1
cg01911586	6	89764081	0.247265	0.198551	0.2130040267008661	0	NA	3896	1
cg01911618	8	142069335	0.541285	0.427488	0.20544174340212862	0	NA	3895	1
cg01911703	5	180243026	-0.360638	0.241828	0.13588285356067747	0	NA	3895	1
cg01911745	7	31091055	0.0643874	0.175942	0.714396341477666	0	NA	3895	1
cg01911777	1	8978845	-0.081167	0.23909	0.7342458715345661	0	NA	3897	1
cg01911808	2	218738446	0.149631	0.28779	0.6031115286376891	0	NA	3896	1
cg01911996	4	171418860	-0.0362281	0.0940258	0.7000154825132245	0	NA	3895	1
cg01912015	11	46431746	0.324699	0.360025	0.367121128721674	0	NA	3896	1
cg01912076	1	14869747	-0.11077300000000001	0.204697	0.5884000949330257	0	NA	3897	1
cg01912089	16	52117894	-0.157135	0.171347	0.35911266742470616	0	NA	3895	1
cg01912101	17	56480386	0.336135	0.177539	0.05831767726215999	0	NA	3894	1
cg01912166	2	286265	-0.131725	0.23969299999999996	0.5826231615289094	0	NA	3888	1
cg01912220	2	157004688	-0.227504	0.162658	0.1619135596203838	0	NA	3895	1
cg01912286	9	111870842	-0.16368499999999997	0.188824	0.38601574092668905	0	NA	3896	1
cg01912325	6	138057164	0.00122912	0.23631500000000003	0.9958500668612071	0	NA	3893	1
cg01912330	13	41707498	-0.0832529	0.20094	0.6786418122778766	0	NA	3740	1
cg01912428	7	158383265	0.00248285	0.127115	0.9844164597023484	0	NA	3895	1
cg01912525	17	75013238	-0.0636625	0.312407	0.8385249184307673	0	NA	3894	1
cg01912550	6	139841319	0.46740599999999993	0.310665	0.13244397135458846	0	NA	3890	1
cg01912659	17	68153409	-0.245676	0.36939	0.5059956920944642	0	NA	3897	1
cg01912731	6	37400869	-0.245552	0.743942	0.7413480212215786	0	NA	3811	1
cg01912834	14	27341908	-0.174731	0.0967825	0.07101231394169091	0	NA	3896	1
cg01912854	20	1425597	-0.55221	0.341781	0.1061627110193556	0	NA	3895	1
cg01912915	2	146410857	0.100296	0.122434	0.4126813203099811	0	NA	3895	1
cg01912954	17	1038115	-0.00926779	0.20503	0.9639462070434892	0	NA	3891	1
cg01913046	20	10982460	0.145114	0.152491	0.3412880227239336	0	NA	3896	1
cg01913141	14	94381259	-0.0387539	0.167641	0.817181205992787	0	NA	3896	1
cg01913210	3	124567426	-0.242559	0.326927	0.4581259472763652	0	NA	3895	1
cg01913446	6	118887047	0.0910319	0.334632	0.7855944553913571	0	NA	3897	1
cg01913492	5	83741318	-0.0159001	0.221257	0.9427112657677658	0	NA	3895	1
cg01913499	12	56629106	-0.439689	0.252169	0.08122392855301891	0	NA	3896	1
cg01913522	1	120351748	1.33481	0.722155	0.06454876295439192	0	NA	3896	1
cg01913585	5	139290970	-0.102099	0.337954	0.7625688477214632	0	NA	3887	1
cg01913767	1	27989282	-1.45903	0.541746	0.007076993064952858	0	NA	3896	1
cg01913934	12	83134675	0.028875599999999998	0.311841	0.9262235770459694	0	NA	3891	1
cg01914045	21	31588584	0.090615	0.196538	0.6447585164898706	0	NA	3895	1
cg01914101	17	78001860	0.178328	0.275926	0.5180920663115539	0	NA	3892	1
cg01914144	11	35132801	0.24012	0.385754	0.533633362586571	0	NA	3897	1
cg01914219	8	119395541	-0.454177	0.274069	0.09748652943551736	0	NA	3896	1
cg01914220	16	88740468	-0.156482	0.3108	0.6146258974858558	0	NA	3895	1
cg01914331	19	1058262	-0.512846	0.236778	0.03031607600192286	0	NA	3893	1
cg01914364	4	122654066	0.675395	0.291065	0.02031780543542404	0	NA	3896	1
cg01914413	11	119050182	0.0292051	0.272532	0.9146603862428091	0	NA	3896	1
cg01914428	11	70806388	-0.242862	0.148739	0.10250970807280525	0	NA	3896	1
cg01914652	15	90578387	-0.219225	0.33286	0.5101460942174287	0	NA	3896	1
cg01914749	2	114724606	-0.228783	0.23814599999999997	0.33671118803656924	0	NA	3895	1
cg01914776	11	16207040	0.20519299999999996	0.295787	0.4878585794005988	0	NA	3894	1
cg01914794	1	6141596	-0.0427516	0.350176	0.9028308802230675	0	NA	3896	1
cg01914795	12	3744462	0.282342	0.36172	0.4350648440789519	0	NA	3895	1
cg01915062	14	51670883	-0.758599	0.361208	0.03571369591810777	0	NA	3896	1
cg01915065	2	183268909	0.10889	0.164914	0.5090718898168187	0	NA	3836	1
cg01915084	20	57733244	0.654758	0.320964	0.04135298210698294	0	NA	3897	1
cg01915090	20	29963834	0.0803592	0.0956051	0.4006098503025736	0	NA	3897	1
cg01915294	1	174063102	0.14942	0.208833	0.47430017486702925	0	NA	3895	1
cg01915314	17	27324559	-0.0455493	0.292673	0.8763230577326356	0	NA	3897	1
cg01915345	2	237445829	-0.305567	0.28026	0.2755817662667266	0	NA	3895	1
cg01915367	4	77470042	0.15494900000000003	0.274139	0.5719237516958584	0	NA	3893	1
cg01915389	3	148808831	-0.115549	0.26714	0.6653482675510418	0	NA	3895	1
cg01915688	12	80235345	0.0541162	0.254579	0.8316613253347722	0	NA	3895	1
cg01915738	17	6498474	0.166335	0.213838	0.43665438236229	0	NA	3890	1
cg01915976	9	118030739	-0.0251876	0.179831	0.8886105187942783	0	NA	3895	1
cg01915989	5	158945422	0.0288565	0.308052	0.9253680291444184	0	NA	3895	1
cg01916041	8	98786458	-0.00852624	0.351971	0.9806737203632638	0	NA	3895	1
cg01916169	22	39661152	-0.026371300000000004	0.190663	0.889992519196956	0	NA	3883	1
cg01916217	8	121071773	0.151275	0.261977	0.5636448345576222	0	NA	3897	1
cg01916276	9	100618115	-0.00100679	0.149745	0.9946355728405949	0	NA	3891	1
cg01916280	3	31751191	-0.523712	0.308569	0.08965353078127973	0	NA	3893	1
cg01916357	20	48650294	-0.24426500000000004	0.274397	0.3733647839128213	0	NA	3897	1
cg01916462	4	52750908	0.443561	0.376649	0.2389358446897051	0	NA	3896	1
cg01916477	22	32749516	0.26524	0.238688	0.26646443256381336	0	NA	3896	1
cg01916653	11	119211615	0.659141	0.407479	0.10574725752112552	0	NA	3888	1
cg01916660	12	66275542	0.0221776	0.609412	0.9709699520071127	0	NA	3897	1
cg01916700	9	131133339	0.601304	0.751018	0.42333318705520934	0	NA	3897	1
cg01916907	19	44218834	-0.0909287	0.304666	0.7653568961130873	0	NA	3897	1
cg01916962	20	62539861	0.322401	0.164873	0.05052991354840773	0	NA	3897	1
cg01917046	1	43903495	-0.597908	0.373346	0.10926955085017745	0	NA	3895	1
cg01917124	6	151417878	-0.270521	0.29581	0.36044928634749435	0	NA	3896	1
cg01917167	3	133502045	0.00875015	0.143008	0.9512107311027197	0	NA	3732	1
cg01917295	2	26752942	-0.0410681	0.321369	0.8983142885998613	0	NA	3895	1
cg01917321	9	20292524	-0.0336339	0.212298	0.8741197280375302	0	NA	3891	1
cg01917329	1	20232323	-0.00225368	0.24846	0.992762811641341	0	NA	3895	1
cg01917360	5	52331592	0.306632	0.267504	0.25168315825543053	0	NA	3893	1
cg01917434	18	65377649	0.441363	0.263779	0.09428197903090176	0	NA	3897	1
cg01917514	10	120068474	-0.027983799999999996	0.287432	0.9224421102334903	0	NA	3896	1
cg01917640	1	2009349	-0.833779	0.401243	0.03771026678619404	0	NA	3896	1
cg01917681	12	68761097	-0.244163	0.433587	0.5733508358667768	0	NA	3897	1
cg01917785	20	42682932	0.134157	0.211074	0.5250422177350081	0	NA	3897	1
cg01917889	2	73642897	0.493328	0.351977	0.16103724240599088	0	NA	3895	1
cg01917980	10	31320196	0.0456966	0.227041	0.8404872595779947	0	NA	3896	1
cg01918128	14	69159507	-0.150188	0.16586	0.3651949088966694	0	NA	3707	1
cg01918195	8	21908660	0.30662	0.237752	0.1971676294674628	0	NA	3896	1
cg01918233	3	97554924	0.0227345	0.16850500000000002	0.8926760395197452	0	NA	3894	1
cg01918255	4	75553744	-0.232741	0.259646	0.37005083535086875	0	NA	3897	1
cg01918418	7	131165235	0.291261	0.265926	0.2733979876966781	0	NA	3892	1
cg01918428	10	113943656	-0.583517	0.543574	0.2830548319187532	0	NA	3759	1
cg01918492	17	14277237	-0.431124	0.297964	0.14792503806683702	0	NA	3890	1
cg01918773	15	40144688	-0.0157821	0.216303	0.9418356188113675	0	NA	3894	1
cg01918824	1	117637184	0.220525	0.538498	0.6821590476405828	0	NA	3897	1
cg01918977	19	12897075	0.328252	0.540931	0.5439651584473774	0	NA	3892	1
cg01919153	22	29868919	1.16291	0.710441	0.10165456432762673	0	NA	3897	1
cg01919189	11	120976795	-0.217387	0.178597	0.22353083169234836	0	NA	3895	1
cg01919254	1	103655623	-0.160595	0.15839	0.3106202908649612	0	NA	3817	1
cg01919343	15	40719413	-0.154425	0.2356	0.5121753911001005	0	NA	3893	1
cg01919369	8	73975908	-0.112002	0.185428	0.5458311361270916	0	NA	3896	1
cg01919427	5	71766597	0.538618	0.345886	0.11942004347315817	0	NA	3892	1
cg01919446	10	87902842	-0.0205433	0.20695	0.9209263008329831	0	NA	3896	1
cg01919509	9	111622249	0.014715099999999998	0.268172	0.956240539982646	0	NA	3897	1
cg01919669	11	62782872	-0.132109	0.207229	0.523797599556476	0	NA	3897	1
cg01919719	8	144242904	0.194647	0.169416	0.250585150032776	0	NA	3896	1
cg01919814	17	41980242	-0.868545	0.360267	0.01591596144338367	0	NA	3897	1
cg01919956	11	128049318	0.0477404	0.18479	0.7961372041732784	0	NA	3888	1
cg01920084	7	2158094	0.0650108	0.296031	0.8261763968619666	0	NA	3892	1
cg01920085	20	9966720	-0.738692	0.300139	0.013848614830973535	0	NA	3896	1
cg01920128	4	75177978	-0.0478368	0.161149	0.7665823602031637	0	NA	3890	1
cg01920239	5	40568612	-0.252812	0.164652	0.12467767335107731	0	NA	3838	1
cg01920382	1	60196606	-0.299183	0.311938	0.337503099354713	0	NA	3896	1
cg01920735	2	197237764	0.6248450000000001	0.25615	0.014712835801214599	0	NA	3897	1
cg01920792	4	139130449	-0.0725355	0.183385	0.6924468332269296	0	NA	3869	1
cg01920850	1	110007752	-0.148251	0.171784	0.38813296050469737	0	NA	3897	1
cg01920890	7	121376481	0.275221	0.325628	0.3979988147868341	0	NA	3896	1
cg01920948	7	150085670	0.280823	0.346749	0.4180125957806477	0	NA	3896	1
cg01920963	1	8187378	0.650512	0.335638	0.052606665367340155	0	NA	3896	1
cg01921037	17	37185985	-1.2555	0.331666	1.53440095524171e-4	0	NA	3892	1
cg01921107	4	101440433	0.0455112	0.187015	0.8077297187637493	0	NA	3887	1
cg01921120	6	6692400	0.05548850000000001	0.313852	0.8596668245523034	0	NA	3894	1
cg01921140	4	40872363	-0.13474	0.217504	0.535598309841014	0	NA	3896	1
cg01921203	1	20636798	0.0271493	0.346763	0.9375945624720446	0	NA	3896	1
cg01921470	1	56680968	0.32306900000000005	0.274286	0.23885461609372682	0	NA	3897	1
cg01921513	11	1446484	-0.298488	0.198851	0.13333910971693078	0	NA	3894	1
cg01921514	11	63967583	0.468974	0.283345	0.09789727880656318	0	NA	3896	1
cg01921537	17	59570629	-0.147102	0.256344	0.5660719620814132	0	NA	3896	1
cg01921654	17	7633902	0.0447806	0.142806	0.7538427402966527	0	NA	3729	1
cg01921813	8	67975078	0.205309	0.312439	0.5111056442275592	0	NA	3890	1
cg01921899	4	76013110	-0.319008	0.151259	0.034943001519275145	0	NA	3881	1
cg01921959	16	9043235	6.57008e-4	0.178295	0.9970598426587952	0	NA	3888	1
cg01922103	18	60288994	-0.214591	0.143187	0.13395756155186664	0	NA	3892	1
cg01922145	3	188209047	-0.136082	0.21775	0.5320064744592883	0	NA	3897	1
cg01922265	7	112077246	0.345435	0.344169	0.3155336393860899	0	NA	3897	1
cg01922407	22	41621384	0.00156228	0.375737	0.9966824787019072	0	NA	3896	1
cg01922426	2	85781019	0.0520487	0.232223	0.8226542765596327	0	NA	3894	1
cg01922475	1	226320824	-0.09507279999999999	0.29554	0.7476861766527145	0	NA	3896	1
cg01922558	15	44859750	-0.00833456	0.346086	0.9807869315387207	0	NA	3895	1
cg01922757	19	42363319	0.507226	0.383885	0.186402439717597	0	NA	3894	1
cg01922838	8	27874221	0.0530305	0.12089000000000001	0.6609025638431488	0	NA	3897	1
cg01922918	1	21665104	-0.703872	0.342993	0.040155394292418566	0	NA	3896	1
cg01922919	19	5769540	0.084684	0.275558	0.7586011523404306	0	NA	3895	1
cg01922937	10	125520739	0.192878	0.17932	0.28210267431689784	0	NA	3897	1
cg01922998	15	53676639	1.00852	0.287526	4.5220500789709136e-4	0	NA	3892	1
cg01923002	9	88969481	-0.639334	0.712238	0.3693769962202496	0	NA	3835	1
cg01923061	10	50821068	-0.611614	0.877961	0.4860343559150056	0	NA	3897	1
cg01923073	2	177053018	-0.151207	0.628759	0.8099544236698254	0	NA	3815	1
cg01923129	5	158760410	-0.129089	0.148768	0.3855475200766173	0	NA	3886	1
cg01923140	6	105931006	-0.159141	0.171294	0.35286223907469083	0	NA	3894	1
cg01923308	3	66504281	0.60627	0.344525	0.07845407834921389	0	NA	3894	1
cg01923416	7	152314174	-0.0787788	0.313528	0.8016087719340832	0	NA	3897	1
cg01923477	12	49365501	-0.49268499999999993	0.393916	0.21103073943797965	0	NA	3892	1
cg01923616	4	184243714	0.306302	0.16496	0.0633359280106332	0	NA	3887	1
cg01923620	7	100800682	-0.0838351	0.311487	0.7878182721115363	0	NA	3895	1
cg01923690	1	166699088	-0.177987	0.279507	0.5242622525531975	0	NA	3895	1
cg01923726	8	135985137	-0.422424	0.247126	0.08738675707466838	0	NA	3896	1
cg01923766	11	55587090	0.174581	0.175238	0.3191282959951585	0	NA	3896	1
cg01923854	11	3685174	-0.292742	0.370292	0.4291945592512907	0	NA	3895	1
cg01923861	22	46106072	-0.256961	0.327967	0.43333560213903694	0	NA	3891	1
cg01923875	17	18758445	-0.570481	0.333551	0.0872055774742339	0	NA	3894	1
cg01923905	11	117513442	-0.20415400000000003	0.310303	0.5105906769254552	0	NA	3896	1
cg01923915	2	96965099	0.7011099999999999	0.292675	0.016596625614236683	0	NA	3897	1
cg01923917	10	98081607	0.150211	0.197476	0.44686348253955516	0	NA	3895	1
cg01924130	3	79468603	-0.0981772	0.12212	0.42143140426287595	0	NA	3897	1
cg01924506	6	158810580	0.353522	0.243117	0.14591223234961812	0	NA	3888	1
cg01924518	1	29798027	-0.30736	0.32338	0.3418781842492476	0	NA	3897	1
cg01924604	5	135205356	-0.0277178	0.156245	0.859194524011374	0	NA	3894	1
cg01924666	6	154598218	-0.186447	0.374062	0.6181748220836178	0	NA	3897	1
cg01924710	3	51754105	-0.282052	0.295252	0.33942983553201495	0	NA	3894	1
cg01924894	8	118157012	-0.21392599999999998	0.149356	0.15205146878951434	0	NA	3821	1
cg01925011	11	93129546	0.17726	0.214159	0.407838843469583	0	NA	3896	1
cg01925162	7	154777987	-0.47204299999999993	0.380966	0.21532010231747856	0	NA	3897	1
cg01925253	4	153231501	-0.441567	0.174864	0.0115631657343956	0	NA	3897	1
cg01925267	20	40003496	-0.109147	0.282792	0.6995247226641497	0	NA	3896	1
cg01925344	6	44310098	0.551419	0.366807	0.1327630796084389	0	NA	3896	1
cg01925424	19	16177039	0.0425195	0.141534	0.7638575875255772	0	NA	3870	1
cg01925449	22	47482691	-0.165324	0.368408	0.6536102292241877	0	NA	3896	1
cg01925508	10	114133677	-0.162083	0.138948	0.24341188910939746	0	NA	3891	1
cg01925525	8	117148686	-0.313462	0.189271	0.09769055446968272	0	NA	3891	1
cg01925670	3	131998482	0.12357999999999998	0.174628	0.47914664310907196	0	NA	3896	1
cg01925695	7	87831740	-0.04778190000000001	0.216705	0.8254873512356523	0	NA	3891	1
cg01925817	14	60619893	-0.0485272	0.235923	0.8370324143398236	0	NA	3896	1
cg01925965	15	89155035	-0.739657	0.424977	0.08177764599444333	0	NA	3884	1
cg01926029	8	132946514	-0.611652	0.194706	0.001681346340405805	0	NA	3890	1
cg01926034	8	39938761	-0.21513399999999996	0.189631	0.2565901121858994	0	NA	3891	1
cg01926087	17	38803255	0.212708	0.126752	0.09331915761791172	0	NA	3890	1
cg01926175	8	128671375	0.0669101	0.220032	0.7610573546593431	0	NA	3895	1
cg01926291	5	62016022	-0.407788	0.756237	0.5897260436862327	0	NA	3886	1
cg01926319	1	160642975	0.0016174600000000003	0.102895	0.9874581542934632	0	NA	3897	1
cg01926616	11	115796067	-0.0640019	0.20544	0.7553933860974128	0	NA	3885	1
cg01926725	8	54308857	0.393868	0.18801	0.03617711592145446	0	NA	3893	1
cg01926740	5	137911361	0.104393	0.921439	0.9097979127680648	0	NA	3895	1
cg01926777	3	23155655	-0.588334	0.449409	0.1904909247279839	0	NA	3882	1
cg01926843	8	103991072	0.406099	0.667295	0.5428062337469918	0	NA	3896	1
cg01927007	17	46017604	0.245843	0.368743	0.5049602410201492	0	NA	3896	1
cg01927043	4	155530694	-0.351117	0.227329	0.12245941475817845	0	NA	3894	1
cg01927145	10	3052284	-0.136223	0.174747	0.4356592460895038	0	NA	3891	1
cg01927148	5	36200909	-0.411637	0.184165	0.02540728885524589	0	NA	3892	1
cg01927172	4	114946507	-0.0642499	0.220785	0.7710462447007554	0	NA	3897	1
cg01927409	1	156263520	0.14174900000000001	0.390504	0.716612444280516	0	NA	3897	1
cg01927472	2	16213499	-0.0775256	0.259658	0.7652695956920194	0	NA	3896	1
cg01927532	12	20661197	-0.128828	0.291939	0.6590074318364366	0	NA	3891	1
cg01927645	15	75423359	-0.351955	0.310247	0.2566121995979756	0	NA	3888	1
cg01927664	5	134573611	0.015365	0.334927	0.9634093475343922	0	NA	3892	1
cg01927686	12	96617777	-0.0148394	0.0611973	0.8084047238662	0	NA	3896	1
cg01927694	16	2737645	0.631989	0.272358	0.0203173644513455	0	NA	3895	1
cg01927901	17	13996337	-0.015105800000000003	0.24438799999999997	0.9507135607504196	0	NA	3897	1
cg01928245	15	72613427	0.0239486	0.142765	0.8667812197553105	0	NA	3874	1
cg01928268	4	8127883	0.182134	0.21706	0.40141590007634176	0	NA	3884	1
cg01928297	1	229231753	-0.272049	0.213925	0.20347877109082776	0	NA	3895	1
cg01928351	14	71104688	0.236884	0.399283	0.5529981689435328	0	NA	3897	1
cg01928516	17	2208377	0.255016	0.182685	0.16273470522660674	0	NA	3894	1
cg01928545	4	48972614	0.0113896	0.251117	0.9638237506450866	0	NA	3897	1
cg01928583	7	25025381	-0.11142199999999998	0.214767	0.6038973589818685	0	NA	3893	1
cg01928646	11	33313105	0.0788597	0.307706	0.7977326161216671	0	NA	3897	1
cg01928659	10	134822953	-0.0639254	0.468181	0.8913944621682955	0	NA	3896	1
cg01928675	12	2261178	-0.122348	0.203622	0.5479342672929948	0	NA	3895	1
cg01928691	2	106016014	0.0655399	0.090937	0.47108325716654675	0	NA	3896	1
cg01928867	17	807384	0.0479234	0.094676	0.6127280523856569	0	NA	3891	1
cg01928968	7	148097148	0.12190599999999999	0.105097	0.24607406530533457	0	NA	3897	1
cg01929054	11	117898638	-0.422312	0.350036	0.2276318422049407	0	NA	3892	1
cg01929087	20	34192501	-0.268986	0.204073	0.187474473898578	0	NA	3894	1
cg01929138	3	143045937	0.24811	0.16056300000000004	0.12228576794092799	0	NA	3897	1
cg01929146	7	138765117	0.16118	0.209415	0.44149692539705326	0	NA	3884	1
cg01929192	1	150810445	-1.19996	0.354624	7.150231410387698e-4	0	NA	3896	1
cg01929321	11	111125986	0.0110884	0.165931	0.9467207284619646	0	NA	3889	1
cg01929385	12	71631626	0.17972700000000003	0.209691	0.3913873972129688	0	NA	3893	1
cg01929505	21	45231023	0.14836700000000003	0.265376	0.5761056167835155	0	NA	3895	1
cg01929571	18	3092889	0.305407	0.393309	0.4374499769287914	0	NA	3897	1
cg01929666	17	9036826	0.148941	0.258393	0.5643362799954945	0	NA	3887	1
cg01929764	22	46522827	-0.17974299999999999	0.256383	0.4832579434937597	0	NA	3829	1
cg01929810	14	24589138	0.106052	0.29889	0.7227248196783731	0	NA	3896	1
cg01929982	2	163437826	-0.143433	0.167459	0.39170685624609985	0	NA	3890	1
cg01930074	9	131963526	0.0391515	0.319594	0.902499985793318	0	NA	3896	1
cg01930081	4	71751085	0.381217	0.185984	0.04039077756248911	0	NA	3821	1
cg01930385	3	195619775	-0.9021420000000001	0.444975	0.04262159428664926	0	NA	3895	1
cg01930404	15	93649702	0.294106	0.291191	0.3124902060328709	0	NA	3894	1
cg01930424	14	99604543	0.125386	0.156393	0.4227053102779986	0	NA	3894	1
cg01930444	2	212288122	0.119422	0.12415199999999998	0.3360990649065663	0	NA	3892	1
cg01930446	22	39698165	0.219531	0.294831	0.4565139014416604	0	NA	3897	1
cg01930459	2	236577585	-0.0854448	0.135284	0.5276510617119847	0	NA	3897	1
cg01930524	17	73643377	0.834969	0.823154	0.3104141857631539	0	NA	3874	1
cg01930541	12	105428098	-0.103	0.117922	0.3824130931871084	0	NA	3897	1
cg01930588	18	55479251	0.44137400000000004	0.30433999999999994	0.14698431473234536	0	NA	3893	1
cg01930686	15	42636241	-0.13883	0.279113	0.6189090420596555	0	NA	3894	1
cg01930808	19	821008	-0.141024	0.283698	0.6191241912893131	0	NA	3897	1
cg01930890	7	28332374	-0.0573778	0.0754751	0.44712214593232114	0	NA	3897	1
cg01930991	1	145024436	-0.440227	0.2426	0.06958220762402736	0	NA	3894	1
cg01931001	6	159733389	-0.177789	0.137003	0.19438992453041193	0	NA	3897	1
cg01931211	12	93909000	0.346542	0.39832	0.3842954650826495	0	NA	3897	1
cg01931235	7	151093876	0.626351	0.294717	0.03356471215229823	0	NA	3895	1
cg01931249	5	2270858	0.129555	0.140249	0.3556165441140079	0	NA	3895	1
cg01931294	1	207143631	0.39953	0.280748	0.1547097275369753	0	NA	3864	1
cg01931300	2	27590457	0.0470527	0.347668	0.8923446231095459	0	NA	3896	1
cg01931462	9	74640017	0.188173	0.545243	0.7300059012680489	0	NA	3886	1
cg01931536	9	138391897	0.864706	1.42165	0.543027560505743	0	NA	3776	1
cg01931614	2	120007053	0.089064	0.26928	0.7408343411926721	0	NA	3896	1
cg01931766	12	109062040	0.459791	0.281302	0.10215175753107181	0	NA	3897	1
cg01931791	8	38703172	-0.11229399999999999	0.167346	0.5022021277995581	0	NA	3823	1
cg01931827	10	121483197	-0.0395166	0.251953	0.8753700357308619	0	NA	3897	1
cg01931861	21	43021796	-0.262262	0.288891	0.36397155124074154	0	NA	3896	1
cg01931867	6	108615511	-0.106629	0.247618	0.6667454693478199	0	NA	3894	1
cg01931919	20	39312493	0.121127	0.15056400000000003	0.4211149332463832	0	NA	3896	1
cg01931940	1	243887342	-0.0674749	0.223302	0.7625233782407317	0	NA	3895	1
cg01932086	4	18173113	0.143979	0.275518	0.6012695840294697	0	NA	3897	1
cg01932124	18	34885136	-0.0475389	0.220648	0.8294154718674998	0	NA	3897	1
cg01932460	3	149942938	-0.133017	0.185847	0.47415566795741193	0	NA	3895	1
cg01932519	3	16456365	-0.310938	0.308609	0.31367209583879607	0	NA	3896	1
cg01932551	16	30740326	0.594552	0.34611	0.08583086525929091	0	NA	3894	1
cg01932676	8	67783646	-0.170858	0.171333	0.3186540367469646	0	NA	3845	1
cg01932941	4	182981728	0.269057	0.164045	0.10097576504358544	0	NA	3896	1
cg01933040	12	72418417	0.217729	0.12370900000000001	0.07840621671864685	0	NA	3891	1
cg01933172	5	124347868	-0.295312	0.209392	0.1584420095487886	0	NA	3894	1
cg01933195	17	60152888	0.0202012	0.30644	0.9474397632996034	0	NA	3897	1
cg01933464	12	69081148	1.02136	1.0932	0.3501570705032562	0	NA	3895	1
cg01933494	12	69934965	-0.0741293	0.271758	0.7850247310841618	0	NA	3897	1
cg01933515	14	96532698	0.4063780000000001	0.435699	0.35097305624390807	0	NA	3897	1
cg01933710	5	132596864	-0.560267	0.288089	0.05180260133019634	0	NA	3890	1
cg01933729	3	47893519	-0.26284	0.285981	0.35805266413540765	0	NA	3894	1
cg01933765	14	23049455	0.0963853	0.289863	0.739496496357903	0	NA	3896	1
cg01933774	3	187632033	0.150069	0.150219	0.3177939850531767	0	NA	3886	1
cg01933778	9	103070297	0.00244086	0.22770400000000002	0.9914472858951313	0	NA	3896	1
cg01933788	8	17743900	0.343935	0.294883	0.24347541450050178	0	NA	3886	1
cg01933801	8	54656182	0.676679	0.320366	0.03466878074681045	0	NA	3896	1
cg01933871	2	101348230	0.423348	0.328434	0.1974017130775559	0	NA	3896	1
cg01933873	10	133912637	0.0294458	0.0973835	0.7623704042877053	0	NA	3896	1
cg01934076	11	34514294	-0.35739199999999993	0.2959	0.22711902656472346	0	NA	3897	1
cg01934124	14	105548438	-0.367726	0.208502	0.07778975434891248	0	NA	3894	1
cg01934149	1	231827759	0.0374648	0.251927	0.8817801652861982	0	NA	3892	1
cg01934231	16	63402219	0.305564	0.31895	0.3380471070480113	0	NA	3891	1
cg01934289	7	44925767	0.0312437	0.15987	0.8450548349527538	0	NA	3897	1
cg01934381	3	52305444	0.0390339	0.143818	0.7860743395014789	0	NA	3844	1
cg01934484	8	140754622	0.176897	0.293815	0.5471279893796095	0	NA	3896	1
cg01934587	1	205198673	-0.354359	0.391884	0.3658657032180278	0	NA	3825	1
cg01934596	1	191122032	0.231901	0.193206	0.23003121270054996	0	NA	3886	1
cg01934769	1	33230353	-0.698843	0.287336	0.015009670559728943	0	NA	3897	1
cg01934777	2	9246972	-0.267709	0.332392	0.42058805314781506	0	NA	3897	1
cg01934816	17	58231794	-0.112396	0.251251	0.6546256317345884	0	NA	3892	1
cg01934878	22	21457263	1.87985	1.29845	0.14768288435711888	0	NA	3893	1
cg01935194	22	30175200	0.0390917	0.276372	0.8875176565508698	0	NA	3894	1
cg01935331	18	8802876	-0.0663385	0.355867	0.85212031482014	0	NA	3891	1
cg01935358	19	58141674	0.0263176	0.129229	0.8386263271509928	0	NA	3723	1
cg01935582	7	150549132	0.068706	0.189437	0.7168400418516858	0	NA	3884	1
cg01935813	2	62238115	0.09575110000000002	0.275753	0.728414759332166	0	NA	3896	1
cg01935840	11	117985387	0.293722	0.26334	0.2646911447413398	0	NA	3896	1
cg01935914	18	9884336	0.248833	0.259577	0.33775546255831657	0	NA	3897	1
cg01935992	17	76408791	0.22383499999999998	0.287027	0.4354853369330662	0	NA	3894	1
cg01936024	15	101907011	-0.125299	0.169564	0.45993849741240206	0	NA	3896	1
cg01936049	15	80326665	-0.0942533	0.242257	0.6972293452272028	0	NA	3893	1
cg01936132	6	14782174	0.162581	0.11194	0.14639204484564797	0	NA	3896	1
cg01936460	5	124522779	-0.454554	0.266762	0.08838700380387006	0	NA	3897	1
cg01936499	17	35006969	-0.0437941	0.217972	0.8407641215673954	0	NA	3891	1
cg01936559	19	1682718	-0.060044	0.095997	0.5316574621329161	0	NA	3896	1
cg01936636	11	3058446	-0.407418	0.244384	0.09549010190730896	0	NA	3896	1
cg01936671	18	12208487	0.331369	0.266016	0.2128843992072239	0	NA	3896	1
cg01936702	2	208393204	-0.226181	0.234204	0.33417252680114934	0	NA	3897	1
cg01936718	10	4144300	-0.144538	0.234224	0.5371733597343114	0	NA	3896	1
cg01936753	3	20267404	-0.00870901	0.103139	0.9327069689610954	0	NA	3817	1
cg01936815	5	24553920	0.208262	0.17206299999999997	0.22613225213005572	0	NA	3896	1
cg01936868	19	19050564	-0.154731	0.247077	0.5311535542379459	0	NA	3897	1
cg01936915	3	111018478	0.502232	0.252902	0.04704709956589686	0	NA	3893	1
cg01936957	12	124982370	-1.28534	0.436076	0.00320340520086299	0	NA	3896	1
cg01937019	19	6751458	-0.0333486	0.296101	0.9103272618914595	0	NA	3869	1
cg01937065	19	42288989	1.78774	1.12367	0.11161337515699511	0	NA	3895	1
cg01937248	7	105642183	0.00434347	0.237103	0.9853844370117868	0	NA	3891	1
cg01937317	4	82136597	-0.382227	0.714665	0.5927647860983823	0	NA	3883	1
cg01937340	10	70243337	-0.130972	0.21964	0.5509727996715341	0	NA	3891	1
cg01937628	2	173419909	-0.272948	0.15296299999999996	0.07435781764576312	0	NA	3895	1
cg01937742	9	92016748	-0.122259	0.282088	0.6647188941027112	0	NA	3895	1
cg01937806	7	68737874	0.121675	0.236193	0.6064476846178777	0	NA	3895	1
cg01938189	15	79574676	-0.10763400000000001	0.102317	0.2928151724879878	0	NA	3895	1
cg01938245	16	23071151	-0.0162409	0.125766	0.8972501509585343	0	NA	3880	1
cg01938249	16	71612448	0.402253	0.200942	0.04530233498931121	0	NA	3894	1
cg01938341	16	85790299	0.123083	0.170264	0.469744374993511	0	NA	3896	1
cg01938496	2	45297591	-0.168547	0.184785	0.36170297092922876	0	NA	3897	1
cg01938584	9	2621039	0.0886821	0.173198	0.6086319206975495	0	NA	3895	1
cg01938605	9	6567046	-0.471326	0.227978	0.03869470958299993	0	NA	3893	1
cg01938670	10	130270456	-0.142971	0.184292	0.4378758434279669	0	NA	3894	1
cg01938725	2	102600505	0.0926192	0.317854	0.7707537283101943	0	NA	3895	1
cg01938776	2	42596251	0.16298	0.174089	0.3491764973143328	0	NA	3897	1
cg01938839	1	27948131	0.47242	0.354882	0.1831222088455888	0	NA	3897	1
cg01938856	19	1591832	-0.287804	0.356065	0.41892330038445796	0	NA	3893	1
cg01939082	1	210913197	-0.148176	0.10632100000000001	0.1634183822022289	0	NA	3897	1
cg01939220	3	65344739	-0.0185479	0.273748	0.9459803630077702	0	NA	3897	1
cg01939634	13	59893589	0.469539	0.27959	0.09307721039810989	0	NA	3894	1
cg01939668	22	19802768	-0.628928	0.334822	0.06032713705546954	0	NA	3894	1
cg01939690	3	14453406	-0.134936	0.363307	0.7103318768968047	0	NA	3895	1
cg01939759	17	5696749	-0.1656	0.401188	0.6797721575149656	0	NA	3897	1
cg01939772	20	19263918	-0.262476	0.290386	0.3660555612450011	0	NA	3893	1
cg01939843	3	193398151	0.029908000000000004	0.195895	0.8786556601613867	0	NA	3844	1
cg01939895	2	151422311	0.0121724	0.304361	0.9680984698932068	0	NA	3896	1
cg01939900	18	24057784	0.324299	0.145657	0.02598360785428656	0	NA	3827	1
cg01939923	6	11808139	-0.0777819	0.315165	0.8050650290774586	0	NA	3894	1
cg01940028	10	102259913	0.740592	0.375365	0.04849651692422759	0	NA	3896	1
cg01940058	8	41765170	-0.212326	0.325998	0.5148459141066912	0	NA	3897	1
cg01940149	15	49355609	0.207751	0.261746	0.4273629817824669	0	NA	3896	1
cg01940183	22	31539828	-0.178652	0.355296	0.6150867436505412	0	NA	3895	1
cg01940429	10	74572880	0.217996	0.212176	0.30421800384159076	0	NA	3897	1
cg01940492	10	134794563	0.133521	0.20859	0.5220996698693299	0	NA	3897	1
cg01940576	14	36946996	0.0854513	0.115255	0.4584444073305211	0	NA	3897	1
cg01940593	1	187591257	0.0294896	0.152678	0.8468422941470506	0	NA	3897	1
cg01940820	1	236197875	0.416302	0.32962	0.2065979675474114	0	NA	3892	1
cg01940854	16	70976533	-0.239475	0.300197	0.42502941958601886	0	NA	3895	1
cg01940974	9	21802655	1.54096	1.15507	0.1821764440156356	0	NA	3896	1
cg01941014	9	100263893	1.46855	0.843832	0.08180028737418878	0	NA	3838	1
cg01941154	13	77901995	0.0798537	0.146466	0.585613920650057	0	NA	3783	1
cg01941253	19	15534472	0.344162	0.310984	0.2684292083377686	0	NA	3892	1
cg01941282	12	133277685	-0.0963862	0.370409	0.7946974719657851	0	NA	3895	1
cg01941292	18	54751116	0.0843159	0.306373	0.7831574455590709	0	NA	3896	1
cg01941365	3	28283830	0.0206057	0.168732	0.9028032873168104	0	NA	3897	1
cg01941373	4	140739304	-0.684492	0.302766	0.023771925511055156	0	NA	3896	1
cg01941390	11	123186744	0.538348	0.257795	0.03677263435572626	0	NA	3895	1
cg01941395	5	114004304	0.353786	0.228876	0.12216398237247975	0	NA	3897	1
cg01941484	3	154042736	-0.0358522	0.165223	0.828213962611748	0	NA	3896	1
cg01941618	8	20879876	-0.290836	0.287854	0.3123231231930734	0	NA	3897	1
cg01941719	10	11362878	-0.0343796	0.298742	0.9083807288822734	0	NA	3897	1
cg01941729	22	41677687	0.508894	0.317007	0.10842595146057818	0	NA	3891	1
cg01941836	6	31049336	-0.0978876	0.164376	0.5515024205754384	0	NA	3885	1
cg01942109	9	93195810	0.0319318	0.0942176	0.7346734275445983	0	NA	3815	1
cg01942320	14	31873218	-0.172498	0.172541	0.3174311289056687	0	NA	3892	1
cg01942326	17	1942194	0.0830789	0.210159	0.6926107996475197	0	NA	3892	1
cg01942394	16	56641998	-0.153927	0.228903	0.5012939866739474	0	NA	3897	1
cg01942468	16	58233183	0.150551	0.344807	0.6623840786820492	0	NA	3895	1
cg01942500	4	6252385	-0.0302179	0.145739	0.8357423239966049	0	NA	3894	1
cg01942530	8	143961514	0.11530299999999999	0.11798000000000002	0.3284158456577837	0	NA	3896	1
cg01942551	3	170807674	0.22871099999999997	0.321139	0.4763490264399538	0	NA	3889	1
cg01942777	6	53281574	0.00514639	0.234892	0.9825200661173609	0	NA	3894	1
cg01942780	8	98786958	-0.207595	0.227315	0.3611120527624421	0	NA	3894	1
cg01942825	11	77777768	0.095356	0.242318	0.6939384396928808	0	NA	3897	1
cg01942955	9	91970612	-0.191885	0.142281	0.17745454104534028	0	NA	3881	1
cg01943053	1	208712340	0.0586155	0.151763	0.6993259641362666	0	NA	3897	1
cg01943179	5	1499318	0.0038489200000000005	0.171936	0.9821402302471618	0	NA	3892	1
cg01943216	4	181055419	-0.184817	0.412559	0.6541696963693591	0	NA	3885	1
cg01943225	9	5893325	-0.115848	0.304385	0.7035023512185802	0	NA	3895	1
cg01943233	3	49505097	0.0188025	0.154265	0.9029905549269305	0	NA	3893	1
cg01943307	11	7244034	-0.0108377	0.0781617	0.8897208635117136	0	NA	3862	1
cg01943520	21	45365620	0.291291	0.329191	0.3762271435004089	0	NA	3891	1
cg01943770	2	233875870	-0.512346	0.390469	0.18947635216157394	0	NA	3896	1
cg01943987	2	144288694	0.0657424	0.155356	0.6721693478040353	0	NA	3895	1
cg01944000	13	100741078	0.753922	1.18987	0.526330726720361	0	NA	3828	1
cg01944031	10	70166164	0.398881	1.0449600000000001	0.7026698666371983	0	NA	3895	1
cg01944251	2	242105681	0.266386	0.294703	0.36604130647516003	0	NA	3897	1
cg01944287	11	76021086	-0.132787	0.240341	0.5806098313790938	0	NA	3897	1
cg01944380	17	75388589	-0.348039	0.218411	0.11104696864603217	0	NA	3896	1
cg01944450	22	20245699	-0.19885	0.321095	0.5357272234373391	0	NA	3895	1
cg01944478	3	134363967	0.267049	0.331964	0.4211361604433564	0	NA	3893	1
cg01944650	11	9455761	-0.349071	0.188022	0.06337614532931136	0	NA	3888	1
cg01944653	9	140813693	-0.0183757	0.239435	0.9388255383155795	0	NA	3890	1
cg01944654	10	112678810	-0.87091	1.14381	0.44641136657831315	0	NA	3896	1
cg01944663	14	74390335	-0.38254	0.237617	0.10741932907682046	0	NA	3897	1
cg01944666	14	45604663	-0.152425	0.4323199999999999	0.7244074710606061	0	NA	3897	1
cg01944735	15	102089976	0.0385358	0.151584	0.7993250115650088	0	NA	3894	1
cg01944751	10	88714310	-0.126023	0.170801	0.46061456463338146	0	NA	3893	1
cg01944883	11	76835226	-0.0740877	0.289584	0.7980729741702443	0	NA	3895	1
cg01944899	4	185729744	0.379258	0.267243	0.15585518413968363	0	NA	3897	1
cg01944968	22	26097549	0.176956	0.244274	0.4688103648149929	0	NA	3889	1
cg01944987	15	62910705	0.303941	0.30048	0.31176845682142107	0	NA	3894	1
cg01945119	4	186682811	-0.025601400000000003	0.216642	0.9059299796903659	0	NA	3893	1
cg01945274	12	98884949	-0.286855	0.546354	0.5995588252028391	0	NA	3885	1
cg01945353	7	86781154	-0.118643	0.44876	0.7914874109275452	0	NA	3885	1
cg01945488	15	56075482	0.344284	0.281946	0.22204850962631498	0	NA	3896	1
cg01945491	22	42144077	0.137824	0.137937	0.31770712213805674	0	NA	3866	1
cg01945501	1	70443019	0.0276341	0.266135	0.9173003732739475	0	NA	3895	1
cg01945532	14	88464251	-0.252516	0.22025	0.25158950069949765	0	NA	3894	1
cg01945543	11	64813339	-0.21861399999999998	0.306763	0.4760636790089273	0	NA	3897	1
cg01945662	10	4003702	0.0537849	0.229181	0.8144547312351442	0	NA	3897	1
cg01945673	7	12777114	-0.112291	0.219817	0.6094641051362751	0	NA	3882	1
cg01945701	17	48396564	-0.32964	0.29226799999999997	0.2593752720367752	0	NA	3896	1
cg01945810	2	25043703	-0.147785	0.344176	0.6676409788213704	0	NA	3896	1
cg01945932	13	113806762	-0.235092	0.933364	0.8011369032989786	0	NA	3891	1
cg01945981	17	65036639	0.181509	0.338202	0.5914830544470859	0	NA	3894	1
cg01946279	21	39934396	0.274116	0.342596	0.4236445069058453	0	NA	3896	1
cg01946314	2	10367797	0.12504	0.310392	0.6870619349565186	0	NA	3896	1
cg01946345	10	98273844	-0.25221	0.519863	0.6275720402346069	0	NA	3897	1
cg01946378	9	85103495	-0.276881	0.252822	0.2734457519898248	0	NA	3895	1
cg01946480	10	71210710	-0.536382	0.331342	0.1054866838277466	0	NA	3895	1
cg01946588	20	6057808	0.613506	0.383643	0.10978536826660465	0	NA	3897	1
cg01946623	3	53821356	0.376578	0.323595	0.2445324572723208	0	NA	3895	1
cg01946650	5	1887921	0.0672701	0.235764	0.7753927675913106	0	NA	3896	1
cg01946656	10	71086072	0.369942	0.216293	0.08719667043702388	0	NA	3897	1
cg01946665	8	99191357	0.447779	0.320648	0.16256954778206714	0	NA	3896	1
cg01946790	13	30951587	0.188849	0.22093300000000002	0.39267322733612564	0	NA	3894	1
cg01946850	12	94989250	-0.0184879	0.179576	0.9180002198696158	0	NA	3897	1
cg01947105	6	5031834	-0.130049	0.242555	0.5918459494436806	0	NA	3896	1
cg01947142	16	88111074	0.0941438	0.15769	0.5504952293222075	0	NA	3896	1
cg01947239	11	1942475	0.00411412	0.0911862	0.9640134199402274	0	NA	3889	1
cg01947277	4	3807806	-0.516791	0.307416	0.09274730663296259	0	NA	3892	1
cg01947346	6	26988055	0.135562	0.549257	0.8050554403174233	0	NA	3894	1
cg01947399	20	30282615	-0.036915	0.373688	0.9213084878486384	0	NA	3896	1
cg01947586	19	49221565	-0.15553	0.308131	0.6137324369742072	0	NA	3897	1
cg01947714	3	179555450	0.00144486	0.225014	0.9948766584997016	0	NA	3882	1
cg01947787	1	185831614	0.0595249	0.145639	0.682748541721095	0	NA	3897	1
cg01947910	1	27436388	-0.17151699999999998	0.290337	0.5546869779289807	0	NA	3894	1
cg01947935	10	132875667	0.416374	0.232195	0.07293962426660386	0	NA	3894	1
cg01947983	13	23985667	-0.200993	0.181952	0.26931193609614945	0	NA	3875	1
cg01948019	16	81876059	0.206671	0.135722	0.12782066511089699	0	NA	3897	1
cg01948128	14	77356547	-0.13138	0.329232	0.6898564291476932	0	NA	3897	1
cg01948218	10	54094380	0.328026	0.163782	0.04519652400299677	0	NA	3838	1
cg01948324	11	62458418	-0.126192	0.374415	0.7360884210323528	0	NA	3895	1
cg01948397	11	87164742	0.295581	0.309128	0.3389829546389907	0	NA	3897	1
cg01948452	5	17253941	0.299329	0.191878	0.11876071867155626	0	NA	3895	1
cg01948455	1	203710239	0.113644	0.386437	0.7686955728764591	0	NA	3896	1
cg01948527	17	1621310	-0.093785	0.34285	0.7844340889353144	0	NA	3895	1
cg01948539	18	76479177	-0.240393	0.34447	0.48526263505690576	0	NA	3897	1
cg01948566	14	29823891	-0.316228	0.203831	0.12080046616308417	0	NA	3897	1
cg01948671	1	27106002	0.12117999999999998	0.335203	0.717716528493124	0	NA	3894	1
cg01948703	19	58366902	-0.100032	0.1368	0.464639857357479	0	NA	3807	1
cg01948714	8	144876503	-0.30543	0.300748	0.3098352207506113	0	NA	3897	1
cg01948740	18	52494534	-0.00102275	0.192531	0.9957615521829879	0	NA	3890	1
cg01948852	7	116058284	-0.173463	0.27402	0.5267137678013601	0	NA	3897	1
cg01948896	8	26375155	-0.18578	0.304801	0.5421848323069264	0	NA	3897	1
cg01948901	14	68124855	0.412149	0.337689	0.2222758657935694	0	NA	3896	1
cg01948944	2	85641379	-0.130727	0.347468	0.7067478090120032	0	NA	3895	1
cg01949023	21	42589792	0.448959	0.256888	0.08051879283172803	0	NA	3889	1
cg01949024	17	42918447	0.0947156	0.375512	0.800862862274966	0	NA	3893	1
cg01949073	1	159894202	-0.479986	0.843247	0.56921252855369	0	NA	3896	1
cg01949178	6	43353209	-0.166245	0.207831	0.42376599693318334	0	NA	3892	1
cg01949226	3	16357385	-0.20341699999999996	0.303775	0.5030933768733177	0	NA	3896	1
cg01949260	2	58749327	-0.0150063	0.34826099999999993	0.9656304007170693	0	NA	3897	1
cg01949324	2	209431307	0.463693	0.207598	0.0255087354683454	0	NA	3895	1
cg01949341	3	44239999	-0.0801441	0.0797563	0.31496315430412836	0	NA	3894	1
cg01949520	19	48151592	0.486742	0.354995	0.17033644889272279	0	NA	3896	1
cg01949584	7	151503558	0.218579	0.327829	0.5049337562320718	0	NA	3897	1
cg01949952	15	59034841	0.363918	0.23510600000000004	0.12164901449208636	0	NA	3894	1
cg01949963	17	39783311	0.182143	0.202348	0.36804188258562026	0	NA	3895	1
cg01950011	8	37396511	0.443588	0.293691	0.1309438949167864	0	NA	3894	1
cg01950163	18	55786098	0.338606	0.272625	0.21422878037484197	0	NA	3897	1
cg01950198	19	34664533	-0.0852736	1.03244	0.9341741792429763	0	NA	3894	1
cg01950364	1	161087688	-0.592479	1.20026	0.6215706546306439	0	NA	3893	1
cg01950369	17	40054986	0.0652089	0.32871	0.8427491679072224	0	NA	3896	1
cg01950449	13	30070490	-0.486061	0.552784	0.3792405688710438	0	NA	3896	1
cg01950536	5	65104764	-0.0423071	0.143791	0.7685849527270578	0	NA	3833	1
cg01950764	4	7800215	-0.213173	0.275636	0.4392940233465343	0	NA	3897	1
cg01950767	6	163775257	0.13675	0.170068	0.42134492512619975	0	NA	3894	1
cg01950843	3	123519116	-0.25452	0.298733	0.3942150507458652	0	NA	3893	1
cg01950866	16	67147223	-0.448837	0.336353	0.18206544105148376	0	NA	3893	1
cg01950885	4	123072894	-0.115585	0.102668	0.26024455290047477	0	NA	3895	1
cg01950890	19	58486138	-0.229641	0.260811	0.3785949112490027	0	NA	3897	1
cg01950965	2	16594755	-0.939307	0.493069	0.05677728851526214	0	NA	3897	1
cg01951128	13	20976813	-0.377021	0.304046	0.2149705768141731	0	NA	3893	1
cg01951142	1	33787084	0.0835491	0.281157	0.7663430392939675	0	NA	3891	1
cg01951202	3	54401460	0.0738593	0.220027	0.7371100070816807	0	NA	3896	1
cg01951240	10	135122313	0.0720853	1.00484	0.9428103446675072	0	NA	3795	1
cg01951279	11	18417531	0.412561	1.04397	0.6927065629932191	0	NA	3895	1
cg01951337	20	10762181	0.628414	0.570235	0.27045021293704186	0	NA	3894	1
cg01951553	9	101945441	-0.0574404	0.270704	0.8319596199457697	0	NA	3895	1
cg01951652	9	138718436	0.0765826	0.310061	0.8049143817175449	0	NA	3897	1
cg01951659	7	101575497	-0.14769	0.335133	0.6594369223846875	0	NA	3896	1
cg01951797	11	61228620	0.0131235	0.372925	0.9719276604258668	0	NA	3895	1
cg01951916	3	15836174	0.0666794	0.223218	0.765154656105184	0	NA	3880	1
cg01951972	9	109685580	0.143817	0.257858	0.5770238486439421	0	NA	3895	1
cg01952073	12	112218597	0.12718	0.303549	0.6752330604384102	0	NA	3895	1
cg01952194	7	151840010	-0.0496422	0.154722	0.7483257988436502	0	NA	3865	1
cg01952240	3	88046478	0.110493	0.279837	0.6929552785959641	0	NA	3892	1
cg01952255	2	161407874	0.0463036	0.305855	0.8796675318079197	0	NA	3894	1
cg01952835	12	93413818	0.292141	0.379913	0.44191221334843306	0	NA	3895	1
cg01952843	17	48503495	-2.21444	1.3847	0.10977171731635499	0	NA	3797	1
cg01952893	5	110977505	-0.156356	0.152277	0.30452090819084476	0	NA	3895	1
cg01953068	1	18733763	-0.0076495	0.124143	0.9508666789997869	0	NA	3894	1
cg01953314	6	123048269	-0.12694	0.161561	0.43203774180134263	0	NA	3797	1
cg01953450	16	2818424	-0.178896	0.189279	0.3445851250119366	0	NA	3870	1
cg01953451	10	6298406	0.323602	0.362389	0.3718739852729232	0	NA	3895	1
cg01953521	15	25452838	0.227283	0.172223	0.18693460484936997	0	NA	3897	1
cg01953622	12	112456606	0.095389	0.23783499999999996	0.6883669884645452	0	NA	3893	1
cg01953682	20	43709232	-0.22003600000000004	0.399301	0.5815973670071151	0	NA	3896	1
cg01953698	2	230148091	0.0213864	0.152055	0.8881471518435193	0	NA	3889	1
cg01953796	12	118629486	-0.39625499999999997	0.261255	0.12933321946707865	0	NA	3894	1
cg01953813	13	47161752	-0.0268715	0.174223	0.8774234706657397	0	NA	3895	1
cg01953835	8	20831181	0.433001	0.283126	0.12617572988155773	0	NA	3897	1
cg01953903	3	123214578	0.133355	0.296396	0.6527668811002025	0	NA	3894	1
cg01953969	2	151621497	-0.0992834	0.34259	0.7719674211061694	0	NA	3895	1
cg01954095	17	65019074	0.176367	0.326603	0.5891941185065447	0	NA	3895	1
cg01954101	3	96153241	-0.0831755	0.166461	0.6173077468721735	0	NA	3887	1
cg01954299	5	8115176	-0.0844063	0.134612	0.5306369523052153	0	NA	3895	1
cg01954420	20	31715851	-0.219709	0.161835	0.17458710396792204	0	NA	3844	1
cg01954422	6	24583546	0.198165	0.390329	0.6116727930866405	0	NA	3893	1
cg01954480	3	194728753	0.130789	0.300909	0.6638191425548718	0	NA	3897	1
cg01954514	12	133430997	0.15068	0.20188	0.45543548745430307	0	NA	3859	1
cg01954600	16	51558791	-0.0625817	0.103015	0.5435185791197774	0	NA	3896	1
cg01954647	1	36622515	-0.446503	0.860609	0.6038847796470173	0	NA	3897	1
cg01954701	3	143691282	-0.00406594	0.499665	0.9935074200735181	0	NA	3874	1
cg01954842	4	89252486	0.175875	0.247731	0.47773920673472975	0	NA	3897	1
cg01954971	5	89649196	0.371078	0.320305	0.24665412122118888	0	NA	3892	1
cg01955020	9	99329240	-1.03919	1.38721	0.4537834718054914	0	NA	3829	1
cg01955050	5	96217478	-0.05889810000000001	0.11600699999999999	0.6116556096401748	0	NA	3876	1
cg01955137	5	178986625	-0.00665901	0.0933671	0.9431424947838516	0	NA	3875	1
cg01955214	14	65193506	-0.543032	0.357411	0.12867470394450917	0	NA	3896	1
cg01955239	13	97646897	-0.263782	0.20255600000000001	0.19282511908165098	0	NA	3896	1
cg01955313	1	110138520	0.08955759999999999	0.253323	0.7236901958884595	0	NA	3895	1
cg01955475	1	12625396	-0.24824099999999996	0.236297	0.2934668970402665	0	NA	3882	1
cg01955639	17	56269767	0.053128999999999996	0.314066	0.8656667960521226	0	NA	3896	1
cg01955779	2	80532225	0.468622	0.307431	0.12742978584954134	0	NA	3880	1
cg01955786	2	240182080	0.142092	0.235036	0.5454752487072165	0	NA	3893	1
cg01955895	3	129538551	0.105667	0.255053	0.6786585995345307	0	NA	3890	1
cg01955946	1	68920769	0.074473	0.23107400000000003	0.7472324818802714	0	NA	3897	1
cg01956187	10	10994854	0.20200099999999999	0.237198	0.3944286886812481	0	NA	3895	1
cg01956293	2	145212605	-0.212224	0.447262	0.6351462974499811	0	NA	3896	1
cg01956297	18	54111551	-0.36244	0.218507	0.09717400897210639	0	NA	3896	1
cg01956305	1	161046765	0.076672	0.38066	0.8403712813192564	0	NA	3896	1
cg01956413	18	53497937	-0.104194	0.12501	0.4045710729996854	0	NA	3709	1
cg01956442	2	171197895	-0.239715	0.25929	0.35522325165294155	0	NA	3897	1
cg01956465	11	4123013	0.356135	0.217143	0.10098555813214036	0	NA	3895	1
cg01956521	3	32045646	-0.269271	0.283653	0.3424694748551584	0	NA	3896	1
cg01956563	10	11911291	0.120631	0.347842	0.7287428851906633	0	NA	3892	1
cg01956869	20	49213187	0.228	0.31732	0.47243820928438923	0	NA	3895	1
cg01956976	1	34642502	0.139675	0.148075	0.34554179873594637	0	NA	3893	1
cg01957034	13	112839350	-0.9666409999999999	0.242581	6.753202369337836e-5	0	NA	3896	1
cg01957148	11	1852574	-0.163072	0.299266	0.5858177994146716	0	NA	3893	1
cg01957318	16	78240708	0.123667	0.191172	0.5177040019197059	0	NA	3891	1
cg01957368	16	1647107	-0.034021	0.314625	0.9138910615349614	0	NA	3894	1
cg01957460	11	73688930	-0.0848885	0.354656	0.8108307292664725	0	NA	3895	1
cg01957515	1	200865601	-0.0496524	0.232489	0.8308833210859204	0	NA	3889	1
cg01957762	16	12605976	0.0792132	0.201863	0.6947547854637218	0	NA	3889	1
cg01957768	17	65516088	-0.313633	0.252984	0.21507360140470932	0	NA	3897	1
cg01957776	18	12393708	-0.215611	0.148053	0.1453070626139125	0	NA	3749	1
cg01957834	6	72103044	-0.124082	0.214365	0.562700401485727	0	NA	3891	1
cg01957881	5	176530844	-0.199027	0.182914	0.2765551227222051	0	NA	3880	1
cg01957918	21	27106248	0.0399793	0.110603	0.7177506037025456	0	NA	3894	1
cg01957946	9	130230645	-0.410754	0.303396	0.175782844065014	0	NA	3896	1
cg01958040	2	120997053	0.362211	0.23482699999999998	0.12296211403867076	0	NA	3895	1
cg01958132	10	102725920	-0.235769	0.323312	0.46586062320177435	0	NA	3896	1
cg01958181	2	110449949	0.373484	0.211665	0.07764695520832952	0	NA	3872	1
cg01958331	9	130693181	1.33243	1.1438	0.24405332218136705	0	NA	3868	1
cg01958356	18	11751317	0.00777425	0.108714	0.9429910472081805	0	NA	3895	1
cg01958393	3	182596436	-0.04548959999999999	0.191821	0.812543457860577	0	NA	3888	1
cg01958405	2	71693118	-0.17555300000000001	0.143541	0.2213234943793342	0	NA	3895	1
cg01958456	16	89669478	-0.0538128	0.150996	0.7215518122072556	0	NA	3853	1
cg01958530	7	129505403	0.220395	0.294234	0.4538290723759004	0	NA	3896	1
cg01958571	1	201465789	-0.0100224	0.250645	0.9681039409479877	0	NA	3896	1
cg01958606	1	11892551	-0.130253	0.298175	0.6622316858166224	0	NA	3896	1
cg01958738	1	243556057	0.416903	0.234347	0.0752399809338284	0	NA	3894	1
cg01958776	5	134050278	0.276749	0.202585	0.17191124744287498	0	NA	3893	1
cg01958957	4	7303871	-0.31978000000000006	0.196536	0.10371988648533932	0	NA	3895	1
cg01959039	3	112710088	0.900317	1.40398	0.5213534095922465	0	NA	3705	1
cg01959068	3	188205679	0.0100882	0.288338	0.9720897796072898	0	NA	3890	1
cg01959079	2	65216474	0.804242	1.16679	0.49064870513529163	0	NA	3843	1
cg01959106	3	152879688	1.98409	1.28318	0.12204929621840838	0	NA	3895	1
cg01959119	1	184452546	-0.143438	0.245023	0.5582745751789053	0	NA	3896	1
cg01959130	19	14557316	-0.43827000000000005	0.314404	0.16332641809409293	0	NA	3894	1
cg01959155	21	31312320	0.0380349	0.393842	0.9230646995260288	0	NA	3894	1
cg01959317	7	158440128	0.0519056	0.276921	0.85131699981871	0	NA	3892	1
cg01959358	18	13864693	-0.271208	0.147167	0.06534963005464557	0	NA	3891	1
cg01959390	9	127559968	0.146646	0.263929	0.5784660731923628	0	NA	3895	1
cg01959424	1	233840242	0.334221	0.201034	0.09641059519916553	0	NA	3888	1
cg01959505	19	11508921	-0.309678	0.367042	0.39882996417600897	0	NA	3897	1
cg01959638	19	1681194	0.165894	0.167437	0.32179077374702425	0	NA	3896	1
cg01959650	7	107594481	-0.291453	0.218913	0.1830690996258946	0	NA	3897	1
cg01959652	18	4017666	-0.233738	0.261419	0.3712616929910495	0	NA	3895	1
cg01959686	4	1235584	0.203447	0.320875	0.526055907658997	0	NA	3893	1
cg01959704	1	151488761	-0.212778	0.393779	0.588956527762307	0	NA	3897	1
cg01959774	16	290115	0.0940272	0.265805	0.7235299662008772	0	NA	3896	1
cg01959872	17	73606688	0.0603545	0.272125	0.8244776612563441	0	NA	3895	1
cg01959919	2	235195063	0.09671470000000001	0.265803	0.7159636219607239	0	NA	3876	1
cg01959924	2	137403167	-0.26091	0.13349	0.050638756148408924	0	NA	3896	1
cg01960006	6	74443807	-0.0713227	0.32418	0.8258637072954482	0	NA	3895	1
cg01960109	16	52647609	0.00716616	0.24767	0.9769169834429078	0	NA	3887	1
cg01960184	6	46185318	-0.211564	0.125389	0.09155312987428349	0	NA	3883	1
cg01960233	22	40718732	-0.0403824	0.341678	0.9059183256545573	0	NA	3897	1
cg01960569	10	63726367	-0.225869	0.269587	0.4021242624725718	0	NA	3897	1
cg01960647	19	41768373	-0.0230225	0.887014	0.9792931847179885	0	NA	3876	1
cg01960677	12	13224951	-0.250184	0.283139	0.3769076406230837	0	NA	3897	1
cg01960810	1	85489321	0.234087	0.482884	0.627840499646132	0	NA	3897	1
cg01960816	10	104217491	0.138554	0.358666	0.6992717665025517	0	NA	3897	1
cg01960859	13	112568718	-0.37156	0.33321	0.2648107490124685	0	NA	3895	1
cg01960936	8	52321724	0.0723028	0.0925791	0.4348118787160401	0	NA	3896	1
cg01961134	17	73026690	-0.214969	0.376224	0.5677382448360201	0	NA	3894	1
cg01961214	17	43823535	-0.0533763	0.105202	0.6118954895302603	0	NA	3895	1
cg01961256	16	73577017	-0.0386936	0.145654	0.7905055226283716	0	NA	3897	1
cg01961272	1	241771860	0.432571	0.273221	0.11336962129155237	0	NA	3895	1
cg01961360	8	64382658	0.253002	0.117788	0.031718223212996464	0	NA	3892	1
cg01961410	2	86790732	-0.387529	0.199973	0.052634616489245875	0	NA	3893	1
cg01961643	2	241236617	-0.0987175	0.149512	0.5090839609734007	0	NA	3897	1
cg01961682	11	111999749	0.291767	0.281872	0.3006200708722589	0	NA	3896	1
cg01961917	11	63605877	-0.327535	0.591239	0.5795920485549305	0	NA	3897	1
cg01962010	9	32394921	0.169002	0.181586	0.352009026723276	0	NA	3771	1
cg01962101	15	36764465	0.245952	0.215976	0.25478941900396296	0	NA	3897	1
cg01962143	13	24825649	-0.12735	0.22911799999999996	0.5783290382064895	0	NA	3889	1
cg01962199	3	10265579	-0.101284	1.07563	0.9249800803331912	0	NA	3896	1
cg01962300	18	20911360	0.255365	0.292707	0.3829763890193154	0	NA	3894	1
cg01962498	8	30299680	-0.5831569999999999	0.3695	0.11451214974323218	0	NA	3897	1
cg01962542	3	114009926	0.488914	0.90767	0.5901302396015982	0	NA	3896	1
cg01962586	2	235920254	0.0187227	0.297872	0.9498820878688965	0	NA	3895	1
cg01962601	15	67932157	-0.0363438	0.322864	0.9103739272068291	0	NA	3889	1
cg01962644	6	1953163	-0.336571	0.24514	0.1697602348154306	0	NA	3894	1
cg01962657	11	64440041	-0.0350254	0.206324	0.8651995040554183	0	NA	3894	1
cg01962865	17	78973989	-0.163996	0.26629	0.5379902929742275	0	NA	3897	1
cg01962911	4	41361534	-0.405426	0.291611	0.16443860278959296	0	NA	3894	1
cg01963057	3	191693041	-0.200531	0.255553	0.43263278528368965	0	NA	3896	1
cg01963175	3	187637018	-0.38851	0.902643	0.6668946615619622	0	NA	3894	1
cg01963206	19	3104432	-0.323939	0.295415	0.27283566501643447	0	NA	3897	1
cg01963353	20	1358875	-0.0332507	0.305088	0.9132126086495924	0	NA	3896	1
cg01963582	14	46389644	-0.233234	0.150939	0.12229299674674475	0	NA	3705	1
cg01963607	13	64991849	0.324672	0.24690400000000004	0.18851910421732976	0	NA	3894	1
cg01963620	11	124981674	0.45193	0.780654	0.5626485254838565	0	NA	3875	1
cg01963748	18	75104820	0.180209	0.233597	0.4404387405948963	0	NA	3890	1
cg01963957	2	134391227	0.14444	0.246614	0.5580820937945857	0	NA	3897	1
cg01964004	2	74196572	0.391805	0.292359	0.18019648753166673	0	NA	3897	1
cg01964045	1	110357186	0.22295799999999996	0.31679399999999996	0.4815605132792579	0	NA	3896	1
cg01964157	11	69911530	-0.170406	0.141515	0.22852966106255726	0	NA	3896	1
cg01964282	15	89561584	0.00392247	0.341735	0.9908419988187352	0	NA	3896	1
cg01964333	22	50691317	0.00863503	0.328352	0.9790195794324222	0	NA	3894	1
cg01964357	9	103114206	0.269409	0.351834	0.44383840854228856	0	NA	3895	1
cg01964552	10	124046449	-0.18234	0.212529	0.3909181389555071	0	NA	3896	1
cg01964614	13	79980432	0.189641	1.07132	0.8594956613796536	0	NA	3897	1
cg01964650	3	130569052	-0.289089	0.958689	0.7629980457357737	0	NA	3892	1
cg01964652	3	127705029	-0.16579	0.23872799999999997	0.487386022290132	0	NA	3891	1
cg01964773	16	1395842	-0.0820696	0.26765099999999997	0.7591256593892467	0	NA	3895	1
cg01964774	21	39663949	0.426447	0.265728	0.10853227085903339	0	NA	3894	1
cg01964794	7	102069868	0.0440885	0.31085	0.887212649289938	0	NA	3894	1
cg01964944	18	33952910	-0.9383209999999998	0.429306	0.028839799036751143	0	NA	3889	1
cg01964947	1	153656842	0.511164	0.264347	0.053151789488822154	0	NA	3895	1
cg01965027	11	14334382	-0.17706699999999997	0.267668	0.5082806541043794	0	NA	3896	1
cg01965073	16	28978364	0.283485	0.146327	0.05270392111213147	0	NA	3830	1
cg01965188	10	99182321	-0.218278	0.238885	0.3608551963129284	0	NA	3897	1
cg01965205	17	20137	-0.234052	0.207964	0.26040060082873845	0	NA	3894	1
cg01965247	15	40702776	0.0164764	0.333001	0.9605379467423848	0	NA	3897	1
cg01965307	6	84418454	0.17166	0.311719	0.5818473800613577	0	NA	3893	1
cg01965386	2	118862247	-0.172964	0.209628	0.40931498979223807	0	NA	3890	1
cg01965463	3	151484566	-0.18618199999999996	0.185024	0.31429116700309634	0	NA	3877	1
cg01965497	18	59518092	-0.283357	0.192769	0.1415806237985003	0	NA	3896	1
cg01965560	17	7758222	0.8301009999999999	0.31543	0.008497163360575115	0	NA	3852	1
cg01965598	5	53607153	-0.735903	0.708559	0.2989949935029786	0	NA	3891	1
cg01965624	15	50831133	-0.10089200000000001	0.192023	0.5992938760477426	0	NA	3877	1
cg01965697	12	133240546	0.0782579	0.266918	0.7693763213986506	0	NA	3896	1
cg01965984	4	7983493	-0.22889500000000002	0.160667	0.15425703382529726	0	NA	3889	1
cg01966057	15	77982307	-0.117417	0.186097	0.5280763874484107	0	NA	3892	1
cg01966061	16	89628511	-0.05773589999999999	0.154646	0.7088936656227727	0	NA	3894	1
cg01966066	17	9972902	-0.259412	0.314345	0.40923185922517075	0	NA	3895	1
cg01966076	14	105766064	-0.32422	0.366708	0.37662242533560303	0	NA	3897	1
cg01966087	2	208842185	-0.0731719	0.165778	0.6589343979756663	0	NA	3896	1
cg01966142	12	133405365	-1.03084	0.826551	0.21233943300180835	0	NA	3891	1
cg01966243	3	9870938	-0.0236498	0.351816	0.9464049150427757	0	NA	3895	1
cg01966343	17	36908773	-0.564847	1.01246	0.5769156622194114	0	NA	3895	1
cg01966397	18	43840223	-0.239212	0.22448100000000001	0.2865943328551114	0	NA	3896	1
cg01966398	6	11737043	0.0653317	0.294882	0.8246626439690307	0	NA	3896	1
cg01966553	8	116783597	-0.256056	0.210019	0.22276678294772298	0	NA	3893	1
cg01966570	2	106189927	-0.4324009999999999	0.324087	0.18213414974936598	0	NA	3894	1
cg01966636	3	23464700	0.246008	0.27641	0.3734598640361278	0	NA	3888	1
cg01966760	3	183615483	0.164649	0.312492	0.5982697783247586	0	NA	3897	1
cg01966866	7	30959824	0.274978	0.183007	0.1329539518339343	0	NA	3897	1
cg01966869	1	235891091	-0.134017	0.144948	0.3551809087262409	0	NA	3770	1
cg01967097	11	34074872	1.273	0.80714	0.11475555712512278	0	NA	3894	1
cg01967102	3	20145874	0.264436	0.4919180000000001	0.5908800656620626	0	NA	3893	1
cg01967211	5	59792001	-0.233423	0.312364	0.4548952771536333	0	NA	3895	1
cg01967363	8	33319403	0.315708	0.212612	0.13756976626270176	0	NA	3892	1
cg01967465	2	28761640	-0.699196	0.323128	0.03047693793020081	0	NA	3896	1
cg01967523	16	68357996	-0.769676	0.372581	0.038847832031976434	0	NA	3893	1
cg01967533	22	39120628	-0.0465227	0.34598	0.8930337445576283	0	NA	3890	1
cg01967546	8	28195582	-0.154288	0.288262	0.5924871548042874	0	NA	3896	1
cg01967637	5	142784019	-0.169055	0.412995	0.68229082805189	0	NA	3889	1
cg01967710	4	1079101	0.139549	0.240417	0.5616141333083637	0	NA	3883	1
cg01967744	18	19711836	0.17917	0.256104	0.48417801676295025	0	NA	3893	1
cg01967861	13	97914115	-0.320342	0.3457	0.354109645284972	0	NA	3896	1
cg01967903	6	153324748	-0.7212	0.585195	0.2177960757197994	0	NA	3896	1
cg01967949	1	236270767	-0.31636	0.166195	0.05696920202680543	0	NA	3897	1
cg01967986	1	6613381	0.121388	0.194954	0.5335149109090127	0	NA	3897	1
cg01967999	13	45712176	-0.0109381	0.313702	0.9721851533002214	0	NA	3896	1
cg01968106	9	132900246	-0.0746242	0.289679	0.7967079304176837	0	NA	3897	1
cg01968152	7	28487058	-0.176065	0.309602	0.5695721507893596	0	NA	3896	1
cg01968256	1	17342722	-0.459249	0.316264	0.1464720037726746	0	NA	3897	1
cg01968306	6	111915843	0.103132	0.245072	0.673884139396645	0	NA	3895	1
cg01968483	8	67977360	1.68487	0.635161	0.007985884516105768	0	NA	3896	1
cg01968512	20	23649039	0.0718829	0.300068	0.8106749689131371	0	NA	3895	1
cg01968605	1	180148792	0.0654754	0.307025	0.8311260802994542	0	NA	3896	1
cg01968626	12	117488789	0.43748600000000004	0.279147	0.11706224033704322	0	NA	3896	1
cg01968629	22	29311904	0.334583	0.162439	0.03942287675376335	0	NA	3882	1
cg01968694	19	34724494	-0.131539	0.221531	0.5526643319154659	0	NA	3892	1
cg01968799	10	5987801	0.0935672	0.221877	0.6732385129202247	0	NA	3897	1
cg01968850	20	25522499	-0.0577829	0.175595	0.7421034103593708	0	NA	3896	1
cg01968922	12	121133741	0.0762767	0.342556	0.8237929072983409	0	NA	3893	1
cg01969012	2	27650506	-0.054775	0.119755	0.6473891872081595	0	NA	3897	1
cg01969129	7	16536057	-0.026486399999999997	0.227639	0.9073730633682784	0	NA	3896	1
cg01969153	17	57234279	0.0835068	0.145851	0.5669503047980672	0	NA	3862	1
cg01969170	1	201832685	-0.0813034	0.339723	0.8108554231638363	0	NA	3895	1
cg01969184	12	130953718	0.0759906	0.276857	0.7837188502412034	0	NA	3897	1
cg01969278	10	63808948	-0.355469	0.22762100000000002	0.11836563268818315	0	NA	3892	1
cg01969330	16	3448837	-0.281376	0.347523	0.41813474034491027	0	NA	3895	1
cg01969412	20	25202356	-0.20915600000000004	0.322068	0.5160697502061088	0	NA	3897	1
cg01969535	13	81228874	0.0301716	0.0649821	0.6424282935071037	0	NA	3890	1
cg01969666	19	5714920	-0.13599	0.319272	0.6701532004226992	0	NA	3895	1
cg01969769	8	124581069	-0.122581	0.305416	0.6881569404173052	0	NA	3895	1
cg01969817	5	59316105	0.398922	0.283131	0.15884517239154108	0	NA	3895	1
cg01969834	21	47532236	0.169882	1.08001	0.8750110274475884	0	NA	3805	1
cg01969909	14	50534630	-0.381103	0.311768	0.22155907036301659	0	NA	3895	1
cg01969956	1	150240460	-0.135886	0.156482	0.38518577744857607	0	NA	3896	1
cg01970030	2	217120630	0.108483	0.251118	0.6657413437045889	0	NA	3893	1
cg01970089	1	61609536	-0.224199	0.249697	0.3692472698890378	0	NA	3896	1
cg01970114	6	43021567	1.41041	1.65354	0.3936792994020997	0	NA	3783	1
cg01970260	13	103394098	-0.129854	0.259137	0.6162995266780569	0	NA	3893	1
cg01970526	10	28912697	0.106578	0.334272	0.7498507584257298	0	NA	3893	1
cg01970657	2	29128231	-0.176095	0.261115	0.5000593697908098	0	NA	3897	1
cg01970804	12	121544875	0.0701515	0.303635	0.8172845724010476	0	NA	3893	1
cg01970818	19	39175171	0.11072	0.334821	0.7408830708514125	0	NA	3895	1
cg01970886	3	64928174	-0.884945	0.285543	0.0019406661349115168	0	NA	3897	1
cg01970941	5	149996051	0.05345790000000001	0.325144	0.869406031455673	0	NA	3893	1
cg01970994	2	102483127	-0.408718	0.338813	0.22769287553993497	0	NA	3897	1
cg01971001	5	946337	-0.027210899999999996	0.116513	0.8153390873806574	0	NA	3893	1
cg01971264	7	100773079	0.0306507	0.217619	0.8879918409176539	0	NA	3897	1
cg01971388	2	109596522	0.605532	0.28143	0.031426852116539956	0	NA	3890	1
cg01971393	15	28201754	-0.0626024	0.283478	0.8252194382883619	0	NA	3896	1
cg01971435	8	126374387	0.205625	0.350015	0.5568848551067975	0	NA	3897	1
cg01971586	21	41817225	0.174677	0.299192	0.5593352890958512	0	NA	3895	1
cg01971632	17	26905194	-0.323254	0.379046	0.39376499833358963	0	NA	3895	1
cg01971671	17	46240670	-0.0303159	0.193295	0.8753729364371037	0	NA	3895	1
cg01971717	4	185815308	0.150308	0.311399	0.6293185632225959	0	NA	3896	1
cg01971720	15	78921123	0.20231199999999996	0.181353	0.26460615972636764	0	NA	3893	1
cg01971806	11	113448617	-0.619348	0.503227	0.21841536291157274	0	NA	3892	1
cg01972118	4	182819201	0.0594041	0.123602	0.6307951861873395	0	NA	3896	1
cg01972167	4	179553857	-0.225761	0.157129	0.1507783526690012	0	NA	3759	1
cg01972400	5	36821226	-0.103999	0.116401	0.37161381530570897	0	NA	3798	1
cg01972495	10	121152892	-0.136056	0.251987	0.5892435040048197	0	NA	3893	1
cg01972547	8	11743317	0.20170900000000003	0.309325	0.5143404855544638	0	NA	3894	1
cg01972606	8	8636022	0.0525302	0.291682	0.8570787139824054	0	NA	3892	1
cg01972636	2	143343645	0.318924	0.258687	0.2176292343417907	0	NA	3894	1
cg01972716	9	75722725	0.0359613	0.24078500000000003	0.8812772659195346	0	NA	3839	1
cg01972745	1	156843854	-0.05532429999999999	0.301204	0.8542667154836188	0	NA	3897	1
cg01972757	19	10370450	-0.0336584	0.31551	0.9150433697391489	0	NA	3892	1
cg01972790	14	91721887	0.270903	0.306601	0.37692916438844143	0	NA	3892	1
cg01972826	8	67091910	-0.031093700000000002	0.136534	0.8198515237630619	0	NA	3883	1
cg01972900	2	105925786	-0.500852	0.328893	0.12779829559743927	0	NA	3895	1
cg01972924	2	173194607	-0.0362094	0.0674533	0.5914009729100744	0	NA	3895	1
cg01972947	10	102767895	-0.17696	0.338416	0.6010391691001757	0	NA	3897	1
cg01973014	19	40920904	-0.239295	0.298852	0.42329719767273355	0	NA	3881	1
cg01973015	7	127812598	0.309744	0.213757	0.14732437860740163	0	NA	3897	1
cg01973031	8	79517259	-0.0534126	0.341755	0.875805104736793	0	NA	3896	1
cg01973124	2	237077137	-0.193487	0.359697	0.5906346031277242	0	NA	3866	1
cg01973155	2	175023043	0.433805	0.292941	0.13864352845685216	0	NA	3894	1
cg01973239	3	57214228	-0.187271	0.332093	0.5728144897925587	0	NA	3895	1
cg01973264	16	26174911	-0.39268300000000006	0.221223	0.07588880044918532	0	NA	3893	1
cg01973274	6	25503325	0.21683	0.254097	0.39347325821329554	0	NA	3894	1
cg01973406	3	48964489	-0.480295	0.243305	0.048376635102374804	0	NA	3896	1
cg01973467	3	52880709	0.517371	0.589595	0.38021384118785206	0	NA	3897	1
cg01973521	12	122517607	1.32961	1.09183	0.22330714694515322	0	NA	3896	1
cg01973719	10	123899950	-0.13877	0.125958	0.2705849651996144	0	NA	3897	1
cg01973910	2	130512291	0.232215	0.329585	0.481079202164999	0	NA	3895	1
cg01973954	12	66247580	0.431187	0.261717	0.09944884832540905	0	NA	3894	1
cg01974181	8	99823698	0.127668	0.202227	0.5278376148707133	0	NA	3894	1
cg01974249	3	106764880	-0.12181400000000002	0.159523	0.4450972893277417	0	NA	3894	1
cg01974290	9	100662723	0.0296415	0.250055	0.9056398655057775	0	NA	3878	1
cg01974370	1	145454817	0.799767	0.511362	0.11781902332851496	0	NA	3894	1
cg01974446	15	41791920	-0.17054	0.33288	0.6084293437696264	0	NA	3896	1
cg01974803	2	100853843	-0.0697223	0.285518	0.8070791700387648	0	NA	3896	1
cg01974869	5	38468802	-0.0280559	0.239301	0.9066690396880689	0	NA	3896	1
cg01975684	8	125283894	-0.119535	0.308456	0.6983661682591914	0	NA	3897	1
cg01975881	16	29816222	0.132394	0.245138	0.5891422313761199	0	NA	3892	1
cg01975883	11	19232790	0.625562	0.325869	0.05489918606273288	0	NA	3892	1
cg01975921	7	158427320	0.0264171	0.2645	0.9204430764478388	0	NA	3897	1
cg01975943	18	39284565	-0.22977	0.251789	0.36147936988973234	0	NA	3890	1
cg01975982	3	153598562	0.0631909	0.274853	0.8181632696951182	0	NA	3895	1
cg01976018	9	134693337	-0.0831207	0.186281	0.6554445714272232	0	NA	3896	1
cg01976035	2	197848776	0.0924419	0.225697	0.6821110710454099	0	NA	3896	1
cg01976153	18	51780931	0.197053	0.304171	0.5170908667274725	0	NA	3897	1
cg01976224	3	68968675	-0.0679587	0.0831433	0.41371797047562214	0	NA	3896	1
cg01976243	22	32873926	0.59905	0.275498	0.029673161093281195	0	NA	3897	1
cg01976374	12	72668243	-0.00203311	0.0862458	0.9811928598436946	0	NA	3895	1
cg01976401	16	2827428	0.911689	1.15045	0.428090787225204	0	NA	3733	1
cg01976434	11	119342556	0.107254	0.349769	0.7591155890401975	0	NA	3890	1
cg01976472	7	90366	-0.552228	0.359176	0.12417438954741737	0	NA	3896	1
cg01976590	11	32502987	0.0951845	0.333018	0.7750130099901974	0	NA	3895	1
cg01976802	19	3311760	-0.0623338	0.166939	0.7088562094293608	0	NA	3891	1
cg01976904	6	150218679	-0.505193	0.185683	0.00651382679226105	0	NA	3877	1
cg01976936	16	21133081	0.182432	0.149263	0.22162500959493206	0	NA	3870	1
cg01977055	17	32509584	-0.448383	0.338896	0.18581222845651651	0	NA	3895	1
cg01977090	4	2851837	0.134203	0.252664	0.5953134219566278	0	NA	3892	1
cg01977108	6	74572421	0.0298149	0.178269	0.8671759492252231	0	NA	3896	1
cg01977110	6	146350192	0.137654	0.176973	0.4366722666500627	0	NA	3858	1
cg01977347	14	62331512	0.12177	0.148952	0.41363607630398064	0	NA	3893	1
cg01977487	1	216349235	0.0428057	0.0837476	0.6092617927047601	0	NA	3897	1
cg01977686	5	53752992	0.182595	0.239588	0.4459879053137522	0	NA	3895	1
cg01977808	1	198605749	-0.546798	0.293797	0.06272409574385393	0	NA	3897	1
cg01977838	11	111797817	1.28639	0.699498	0.06591241517105745	0	NA	3891	1
cg01977883	6	15501554	0.128236	0.276038	0.6422471362020031	0	NA	3897	1
cg01977891	10	44730201	0.122721	0.209836	0.5586536591401678	0	NA	3895	1
cg01978050	8	86118387	0.131289	0.16931	0.4380823108161816	0	NA	3804	1
cg01978072	22	32416052	-0.392248	0.241417	0.10421078014774678	0	NA	3897	1
cg01978082	2	175352427	0.102486	0.1344	0.44573500929973175	0	NA	3887	1
cg01978215	2	145078303	-0.0668918	0.47830399999999995	0.8887768790220472	0	NA	3894	1
cg01978221	9	90340217	-0.107821	0.121115	0.3733388816924596	0	NA	3893	1
cg01978369	7	23851278	0.230806	0.353998	0.5144024407463801	0	NA	3895	1
cg01978458	7	2683257	0.265174	0.289206	0.3591931982031132	0	NA	3896	1
cg01978704	2	219081931	1.28066	1.00612	0.20306416381332423	0	NA	3861	1
cg01978826	6	158589721	-0.81977	0.840436	0.3293567357317165	0	NA	3887	1
cg01978847	22	30972013	-0.618801	0.2761	0.0250117909181064	0	NA	3894	1
cg01979001	2	181776176	0.216079	0.147127	0.1419260276339337	0	NA	3881	1
cg01979105	5	145061212	-0.0957291	0.088463	0.27919158398573224	0	NA	3896	1
cg01979127	3	37461691	0.214433	0.289197	0.458404112953467	0	NA	3892	1
cg01979223	3	138998997	-0.135859	0.24579400000000004	0.5804447344161457	0	NA	3890	1
cg01979486	20	61960003	-0.202909	0.126846	0.10967660652837304	0	NA	3894	1
cg01979597	22	44277262	-0.316882	0.346682	0.3606946385234968	0	NA	3897	1
cg01979620	7	6295168	-0.0781531	0.351053	0.8238275418647051	0	NA	3896	1
cg01979646	11	9860021	-0.026448	0.185426	0.8865794657435916	0	NA	3853	1
cg01979671	13	98794777	0.156191	0.878348	0.8588615156597967	0	NA	3879	1
cg01980008	4	664962	-0.09647190000000001	0.310302	0.7558790743881174	0	NA	3894	1
cg01980174	18	29027729	-0.027092199999999997	0.158119	0.8639559798111184	0	NA	3897	1
cg01980176	7	105293228	0.068093	0.306486	0.8241789935263408	0	NA	3888	1
cg01980298	19	17473410	-0.0368905	0.341572	0.9139940108397316	0	NA	3897	1
cg01980323	13	37399162	-0.0218357	0.185186	0.90613717800286	0	NA	3885	1
cg01980521	9	110802060	0.21229	0.259241	0.41284887316281105	0	NA	3896	1
cg01980548	19	42976779	-0.0607852	0.334874	0.8559620810067207	0	NA	3896	1
cg01980568	15	98103972	-0.029398799999999996	0.107555	0.7845938974862599	0	NA	3889	1
cg01980714	16	71322725	-0.139877	0.203459	0.4917709904649071	0	NA	3890	1
cg01980785	22	30694150	0.283683	0.31140599999999996	0.3623086830243206	0	NA	3893	1
cg01980817	4	113208944	0.153124	0.26205	0.5589974817408508	0	NA	3897	1
cg01980966	11	34128893	0.127455	0.191973	0.506740561861158	0	NA	3896	1
cg01981041	19	40778551	0.513316	0.344738	0.1364865147501851	0	NA	3897	1
cg01981049	9	124442797	-0.0313851	0.273449	0.9086234912057849	0	NA	3893	1
cg01981110	2	208383525	0.0568593	0.217533	0.7937976197283283	0	NA	3894	1
cg01981158	2	104497066	0.104857	0.138576	0.4492445735425192	0	NA	3895	1
cg01981308	18	12841642	0.39322	0.259108	0.12911750676405842	0	NA	3896	1
cg01981452	10	123337074	0.0538972	0.075452	0.47502664560940544	0	NA	3896	1
cg01981545	6	137296645	0.245632	0.331369	0.45853322112203987	0	NA	3894	1
cg01981652	2	118806991	-0.120623	0.247803	0.6264215221088327	0	NA	3889	1
cg01981765	7	139167074	0.329894	0.255617	0.1968496098006065	0	NA	3894	1
cg01981829	1	22706864	-0.0757988	0.281818	0.7879576496248966	0	NA	3892	1
cg01982002	22	24199118	-0.0178542	0.148511	0.9043077677612498	0	NA	3880	1
cg01982045	11	12042089	-0.052718900000000006	0.153606	0.7314415363603959	0	NA	3818	1
cg01982088	1	4714986	0.0192864	0.221316	0.9305569131898636	0	NA	3886	1
cg01982243	18	48247647	0.392195	0.318567	0.21827705318206567	0	NA	3892	1
cg01982311	16	87253391	-0.0822348	0.34614000000000006	0.8122094214738054	0	NA	3897	1
cg01982335	5	108195044	0.0527355	0.142143	0.7106351894589272	0	NA	3724	1
cg01982422	5	2592198	-0.057741400000000005	0.0997869	0.5628273191024729	0	NA	3891	1
cg01982507	7	6738977	0.110964	0.340691	0.7446492536248412	0	NA	3897	1
cg01982512	1	203696493	-0.0224833	0.332593	0.9461040238066983	0	NA	3891	1
cg01982602	9	17134651	-0.514437	0.294379	0.0805449358313701	0	NA	3896	1
cg01982627	19	15392457	-0.249629	0.266071	0.3481393446288538	0	NA	3893	1
cg01982748	9	124711555	0.0274822	0.152366	0.8568623901113495	0	NA	3879	1
cg01982827	11	9599270	0.0394034	0.134415	0.769409531588672	0	NA	3760	1
cg01982968	11	73589687	-0.01707	0.258268	0.947302880414382	0	NA	3896	1
cg01983178	21	19618120	-0.396271	0.318244	0.21306566637126223	0	NA	3894	1
cg01983185	19	8428990	0.564152	0.427303	0.18674749044989084	0	NA	3771	1
cg01983188	4	176497462	0.119882	0.128004	0.3489906694428826	0	NA	3794	1
cg01983474	4	113067399	0.156576	0.95858	0.8702494741912313	0	NA	3897	1
cg01984097	10	11836124	0.62481	0.290328	0.03139080513730235	0	NA	3887	1
cg01984128	5	66300347	-3.45656	1.12692	0.002160287063303357	0	NA	3894	1
cg01984217	1	16526873	0.335115	0.290813	0.24918202505049217	0	NA	3883	1
cg01984222	12	119982682	-0.04107040000000001	0.0675427	0.543143891821706	0	NA	3896	1
cg01984298	2	231493109	-0.0299645	0.33250999999999997	0.9281949658666404	0	NA	3896	1
cg01984323	9	126906279	-0.06141379999999999	0.244041	0.801308812665744	0	NA	3896	1
cg01984445	14	23033143	-0.322111	0.172315	0.061579013917085396	0	NA	3897	1
cg01984450	5	110848444	-0.916391	0.696023	0.1879693089840334	0	NA	3888	1
cg01984553	21	18091303	0.073692	0.269444	0.7844715565928495	0	NA	3897	1
cg01984771	2	107189138	0.640641	0.205949	0.0018665843079030103	0	NA	3891	1
cg01984827	17	62071318	-0.0265533	0.302609	0.9300770589460026	0	NA	3894	1
cg01984872	6	157954806	-0.15863	0.287956	0.5817140369496795	0	NA	3895	1
cg01984926	9	134036225	-0.168574	0.343125	0.6232211068704891	0	NA	3894	1
cg01984977	16	1385158	-0.154322	0.111051	0.16463524536783758	0	NA	3885	1
cg01984991	3	185217550	-0.0669441	0.152896	0.6615017254654595	0	NA	3892	1
cg01985081	7	7621348	-0.150542	0.300139	0.6159670218838532	0	NA	3897	1
cg01985143	1	212005410	0.215573	0.265194	0.41628231903432583	0	NA	3895	1
cg01985226	16	85045426	0.558221	0.627502	0.373684797267114	0	NA	3710	1
cg01985330	12	68630466	-0.489747	0.24984500000000004	0.04997202989724506	0	NA	3893	1
cg01985404	13	50586764	0.0330351	0.211225	0.8757195656085494	0	NA	3896	1
cg01985527	1	201476463	-0.26825	1.41799	0.8499546983008525	0	NA	3875	1
cg01985632	20	37050585	0.018879	0.199524	0.92461650766556	0	NA	3895	1
cg01985883	14	68966780	0.139795	0.256414	0.5856211015986568	0	NA	3895	1
cg01986070	6	89600688	0.118679	0.162211	0.464392301664236	0	NA	3846	1
cg01986081	2	136552499	-1.25011	0.44201	0.004680482290036661	0	NA	3897	1
cg01986232	2	67844179	-0.346937	0.224382	0.12205890801832377	0	NA	3743	1
cg01986275	5	1004139	0.0325859	0.110663	0.7684059204013343	0	NA	3893	1
cg01986350	9	123639608	1.20687	1.51821	0.42665448089893404	0	NA	3830	1
cg01986432	5	72236054	0.056186	0.194086	0.7722062583929347	0	NA	3891	1
cg01986486	3	58762142	-0.135772	0.141461	0.3371639523029849	0	NA	3897	1
cg01986502	4	129732461	0.155641	0.232307	0.5028706601195473	0	NA	3894	1
cg01986525	22	45644414	0.0989311	0.207376	0.6333183482705005	0	NA	3897	1
cg01986643	12	53703765	0.394946	0.240988	0.1012420686847358	0	NA	3893	1
cg01986881	2	111765363	-0.124193	0.212985	0.5598214120409558	0	NA	3897	1
cg01986891	20	46254859	0.415146	0.281629	0.14045783151095428	0	NA	3892	1
cg01986936	5	169075768	-0.286642	0.255556	0.2620152571524943	0	NA	3895	1
cg01987034	11	95516526	-0.245129	0.342798	0.47455779790575825	0	NA	3896	1
cg01987047	20	5590178	0.0318108	0.159172	0.8415965405163536	0	NA	3895	1
cg01987164	7	140773893	0.10504	0.616531	0.8647171056714478	0	NA	3891	1
cg01987271	10	22826373	-0.0149185	0.308852	0.9614747073265889	0	NA	3895	1
cg01987330	3	142797310	0.19317100000000004	0.281394	0.4924112630787585	0	NA	3897	1
cg01987427	21	16126187	0.36548	0.219799	0.09635409570683715	0	NA	3895	1
cg01987509	11	101002045	0.033887	0.176173	0.8474675063562195	0	NA	3896	1
cg01987557	16	81347073	0.279875	0.359852	0.43671623417683	0	NA	3891	1
cg01987637	22	18435125	-0.0482558	0.32944	0.8835438459556608	0	NA	3892	1
cg01987659	14	59489122	-0.014573399999999999	0.267228	0.956508563298584	0	NA	3895	1
cg01987719	7	31860546	0.295218	0.282822	0.2965641934935658	0	NA	3889	1
cg01987765	3	10662723	-0.103683	0.115202	0.36811470737303537	0	NA	3897	1
cg01987766	1	204822046	-0.248232	0.187348	0.1851784098996219	0	NA	3896	1
cg01987820	15	77336325	-0.832976	0.327161	0.010894220183629438	0	NA	3894	1
cg01987885	5	31981744	0.177035	0.239568	0.4599215769495339	0	NA	3893	1
cg01987892	17	11940048	0.0869418	0.168712	0.6063247368440463	0	NA	3827	1
cg01988185	8	30516207	0.514187	0.647338	0.4270150259111093	0	NA	3895	1
cg01988559	8	222125	0.0325507	0.120389	0.7868684222294775	0	NA	3896	1
cg01988575	1	28159285	-0.212617	0.285041	0.45571740174308173	0	NA	3895	1
cg01988620	8	57500310	0.0451914	0.0817068	0.5802002252388261	0	NA	3895	1
cg01988702	15	53093707	-0.0287759	0.135176	0.8314226795371091	0	NA	3895	1
cg01988752	3	13927393	-0.16215200000000002	0.131028	0.21588778128154712	0	NA	3894	1
cg01988760	6	134168355	0.0427278	0.179021	0.811357764707261	0	NA	3893	1
cg01988780	4	170866971	-0.106703	0.268527	0.6910989565721503	0	NA	3896	1
cg01988887	8	90814320	0.0854197	0.283261	0.7629888157478056	0	NA	3897	1
cg01988943	22	45399677	0.429978	0.202908	0.034083825164431016	0	NA	3887	1
cg01989084	8	125385995	-0.460568	0.264791	0.08197071183792881	0	NA	3896	1
cg01989261	13	46745046	0.25418	0.651589	0.6964681280939047	0	NA	3896	1
cg01989456	15	75469169	0.0661559	0.321125	0.8367808164846793	0	NA	3897	1
cg01989508	8	70623824	-0.0127893	0.094681	0.8925503721969469	0	NA	3895	1
cg01989592	3	73818389	-0.121556	0.240961	0.6139357909481904	0	NA	3889	1
cg01989629	6	5611137	0.220436	0.291267	0.4491591303672472	0	NA	3890	1
cg01989787	10	80891666	0.027454199999999998	0.304471	0.9281519934072979	0	NA	3897	1
cg01989819	12	13349652	-0.241734	0.383798	0.5287947239789719	0	NA	3850	1
cg01989866	20	31017450	0.725516	0.346501	0.03627466092175396	0	NA	3893	1
cg01990013	11	104818085	0.17890799999999998	0.138436	0.19623537518000836	0	NA	3729	1
cg01990027	9	119312926	-0.28978	0.192296	0.13182408332618087	0	NA	3890	1
cg01990133	19	51898727	-0.00942286	0.298547	0.9748210284468258	0	NA	3894	1
cg01990147	5	173511744	-0.0980176	0.112659	0.38427969153493724	0	NA	3897	1
cg01990216	13	111364860	0.482165	0.389033	0.21519978030212045	0	NA	3889	1
cg01990267	4	57369993	-0.0677154	0.195274	0.7287632125334879	0	NA	3892	1
cg01990323	12	41581184	0.0487274	0.184307	0.7914858028581687	0	NA	3894	1
cg01990354	18	57300789	-0.248525	0.210025	0.23668571262134985	0	NA	3890	1
cg01990482	14	99793655	-0.0315428	0.101529	0.7560456232941541	0	NA	3897	1
cg01990518	8	27184170	-0.997496	1.23646	0.41981896890760356	0	NA	3896	1
cg01990592	1	151105438	-0.0727653	0.131075	0.5787972115642078	0	NA	3892	1
cg01990668	22	27671502	-0.0514172	0.146224	0.7251134302423606	0	NA	3897	1
cg01990842	6	47383170	0.468329	0.16226	0.0038981596169191278	0	NA	3881	1
cg01990849	16	75320806	-0.107988	0.335657	0.7476638544411176	0	NA	3895	1
cg01990863	20	61463240	0.027568500000000003	0.0722752	0.7028783479809121	0	NA	3892	1
cg01990964	11	88438399	-0.0486892	0.145727	0.7382947315474506	0	NA	3896	1
cg01990970	5	32571369	-0.113455	0.199453	0.5694710030173854	0	NA	3896	1
cg01991007	2	37642646	0.110762	0.288705	0.7012370370013339	0	NA	3883	1
cg01991047	16	90039399	-0.0669957	1.43472	0.9627555101414907	0	NA	3855	1
cg01991100	17	28555935	0.135713	0.297369	0.6481173839516461	0	NA	3896	1
cg01991259	9	111959747	-0.241589	0.381855	0.5269478010791747	0	NA	3895	1
cg01991397	18	5197333	0.00931427	0.361343	0.9794353583230957	0	NA	3868	1
cg01991604	7	13880949	0.480718	0.254711	0.05911896804715187	0	NA	3895	1
cg01991785	17	78549280	-0.118312	0.301923	0.6951605502704232	0	NA	3854	1
cg01991794	1	163790324	-0.379073	0.24178000000000002	0.11691785468844614	0	NA	3896	1
cg01991816	20	22293580	0.0677904	0.33876	0.8413919291604993	0	NA	3895	1
cg01991942	11	11898436	0.0437114	0.171262	0.7985445607860328	0	NA	3885	1
cg01991968	10	96047692	-0.0700314	0.233189	0.7639328190503861	0	NA	3896	1
cg01991985	12	56390458	0.550185	0.315867	0.081539091398319	0	NA	3896	1
cg01991995	2	26652367	0.255605	0.278906	0.35942792012686536	0	NA	3891	1
cg01992147	1	231413483	0.0633676	0.182592	0.7285576792860398	0	NA	3892	1
cg01992381	12	9009674	-0.13359	0.143943	0.3533683053405299	0	NA	3783	1
cg01992430	16	88615843	0.161872	0.24763799999999997	0.5133284202694921	0	NA	3896	1
cg01992498	4	10118506	0.7830509999999999	1.18457	0.5085851203707572	0	NA	3888	1
cg01992533	12	90275444	-0.0862136	0.283652	0.7611724986207469	0	NA	3897	1
cg01992540	10	97667125	-1.60482	1.10718	0.14720742971072776	0	NA	3895	1
cg01992562	9	134319669	-0.296038	0.309668	0.3390797524583286	0	NA	3893	1
cg01992607	19	14197679	-0.24010099999999998	0.214663	0.26335264252474083	0	NA	3889	1
cg01992712	1	27441146	-0.653569	0.314683	0.03780965234077404	0	NA	3897	1
cg01992922	22	37524790	0.43072900000000003	0.310857	0.1658636326062529	0	NA	3887	1
cg01992936	2	180727533	0.201353	0.118001	0.0879397902357774	0	NA	3734	1
cg01993011	17	26865996	0.0324716	0.3885	0.9333887930969909	0	NA	3895	1
cg01993027	1	29487000	-0.051658	0.12064699999999999	0.668523892477276	0	NA	3891	1
cg01993141	20	3806188	-0.0514451	0.288873	0.8586530907224994	0	NA	3897	1
cg01993238	16	70390180	0.308593	0.308913	0.3178120777978903	0	NA	3896	1
cg01993451	1	50733931	-0.130049	0.139903	0.3525961050847029	0	NA	3895	1
cg01993645	1	31880973	0.0174028	0.280447	0.9505199941271315	0	NA	3896	1
cg01993760	14	23025352	1.53028	1.17212	0.19170019474538275	0	NA	3890	1
cg01993775	18	37200675	-0.04677510000000001	0.193586	0.8090712181345248	0	NA	3888	1
cg01993812	1	230202012	-0.20912299999999998	0.148423	0.15884514349149628	0	NA	3880	1
cg01993813	17	36101947	-0.0395175	0.644646	0.9511194257863508	0	NA	3897	1
cg01993906	8	8407355	-0.102203	0.243396	0.6745554474260428	0	NA	3895	1
cg01993943	5	176808164	-0.24847	0.257161	0.33394208612989246	0	NA	3896	1
cg01993946	10	88374955	0.0543576	0.194589	0.7799795396779382	0	NA	3897	1
cg01993983	8	103338427	-0.046728900000000004	0.201838	0.8169132887694042	0	NA	3893	1
cg01993987	11	82683413	-0.109413	0.17232899999999998	0.5254886490217106	0	NA	3892	1
cg01993997	20	2186192	0.100442	0.268043	0.7078661440104542	0	NA	3896	1
cg01994005	12	27588776	-0.134713	0.388909	0.7290519357067098	0	NA	3892	1
cg01994028	10	105841804	0.0167368	0.266417	0.9499083927862961	0	NA	3891	1
cg01994049	11	18601075	0.0639136	0.116438	0.5830694701471033	0	NA	3864	1
cg01994192	18	24993925	6.31334e-4	0.169814	0.99703363391192	0	NA	3895	1
cg01994208	1	9908227	0.115658	0.12027	0.33622396522612874	0	NA	3894	1
cg01994231	9	101787534	-0.452945	0.242438	0.061721367266835664	0	NA	3896	1
cg01994255	20	39328211	0.0363911	0.147247	0.8047973742115148	0	NA	3892	1
cg01994303	2	187304257	0.10382100000000001	0.157621	0.5101045396828109	0	NA	3873	1
cg01994364	3	192167362	-0.110686	0.103284	0.2838698648112982	0	NA	3892	1
cg01994425	14	60338009	0.232197	0.24387999999999999	0.34104865609938023	0	NA	3896	1
cg01994468	10	123872501	-0.314122	0.509644	0.5376597641989662	0	NA	3895	1
cg01994728	2	208695648	-0.465791	0.318725	0.14390029237332416	0	NA	3893	1
cg01994826	1	213935304	-0.217874	0.177777	0.22036933913832638	0	NA	3896	1
cg01994860	15	81213694	-0.296634	0.250283	0.23594060939119652	0	NA	3885	1
cg01994893	1	110654633	-0.295064	0.358229	0.4101246790120558	0	NA	3893	1
cg01994919	19	18171641	0.0401336	0.346599	0.9078169139626598	0	NA	3895	1
cg01995064	16	66289877	-0.0971411	0.357239	0.7856820881653092	0	NA	3897	1
cg01995091	4	113629303	0.295882	0.191477	0.12228306966642723	0	NA	3895	1
cg01995146	12	46944431	0.253465	0.14364	0.07763352586780464	0	NA	3893	1
cg01995281	20	17854235	-0.306911	0.365481	0.4010511352649459	0	NA	3896	1
cg01995303	18	22597220	0.04060459999999999	0.265512	0.8784539235939665	0	NA	3892	1
cg01995306	16	12995554	0.0253633	0.248921	0.9188416300015338	0	NA	3894	1
cg01995329	11	117161046	-0.34929	0.313315	0.26492732926379453	0	NA	3896	1
cg01995520	1	110655517	-0.24994300000000003	0.314292	0.42646386012931675	0	NA	3897	1
cg01995595	11	75202246	-0.371901	0.285242	0.19229881699482615	0	NA	3895	1
cg01995635	3	12549560	-0.130052	0.259477	0.6162246042168388	0	NA	3896	1
cg01995852	7	138350700	0.256684	0.243605	0.29202515536472906	0	NA	3895	1
cg01995884	6	53863129	-0.266924	0.172709	0.12222223349224333	0	NA	3888	1
cg01995927	1	24257839	0.126305	0.234963	0.5908858780924708	0	NA	3893	1
cg01995958	13	71783964	0.0777883	0.23273	0.7381964365949407	0	NA	3897	1
cg01995985	19	45746578	-0.107714	0.237023	0.6495083184912379	0	NA	3897	1
cg01995986	6	147289366	-0.0342182	0.0348399	0.32602323834019137	0	NA	3749	1
cg01996020	9	135091053	-0.184665	0.21519	0.39081040696935015	0	NA	3894	1
cg01996075	3	66450932	-0.278609	0.230136	0.22603815038082872	0	NA	3894	1
cg01996082	10	660127	-0.283873	0.212618	0.18183329486784172	0	NA	3896	1
cg01996125	12	52371703	0.655519	0.349698	0.06085756545300835	0	NA	3895	1
cg01996136	12	3329470	-0.699858	0.332076	0.03507222003844329	0	NA	3897	1
cg01996208	2	121145181	0.398133	0.197787	0.04412113535328277	0	NA	3894	1
cg01996238	5	38298203	-0.136719	0.100575	0.17402823178963764	0	NA	3895	1
cg01996269	7	133694709	-0.0404096	0.23990800000000004	0.866238793187453	0	NA	3897	1
cg01996326	1	151313437	0.879858	0.580977	0.12991288804136658	0	NA	3896	1
cg01996439	10	104216266	0.139004	0.191565	0.4680698212271667	0	NA	3897	1
cg01996459	10	91236801	0.0680799	0.256758	0.7908923618635274	0	NA	3891	1
cg01996494	16	55704408	0.382182	0.322107	0.2354223963551612	0	NA	3896	1
cg01996496	4	5807295	-0.20674200000000004	0.276716	0.4549868925604593	0	NA	3895	1
cg01996878	21	40115755	0.12746	0.224468	0.5701493918912414	0	NA	3895	1
cg01996901	13	104551078	0.0806262	0.212702	0.7046454739059489	0	NA	3897	1
cg01996967	13	98795497	1.50753	0.909347	0.09735461220872976	0	NA	3873	1
cg01997009	20	16615697	0.557447	0.222333	0.012167061594575507	0	NA	3895	1
cg01997101	20	11914049	-0.151338	0.320928	0.637238231099327	0	NA	3896	1
cg01997105	1	68607929	0.0348549	0.252554	0.8902327569687142	0	NA	3896	1
cg01997121	20	25379639	0.173242	0.153943	0.26043457271168646	0	NA	3897	1
cg01997134	6	14518159	0.0851119	0.20363	0.6759666497685378	0	NA	3882	1
cg01997144	17	74419900	0.0381762	0.23903500000000003	0.8731097863204558	0	NA	3895	1
cg01997241	12	26424696	0.120986	0.234078	0.6052525652237117	0	NA	3883	1
cg01997290	22	48970763	-0.140758	0.188247	0.4546228054297469	0	NA	3896	1
cg01997401	6	166513122	-0.260361	0.162083	0.10819842167240662	0	NA	3894	1
cg01997417	19	40844906	-0.21539	0.20228	0.2869613971198191	0	NA	3897	1
cg01997544	1	15434848	0.030952400000000005	0.231426	0.8936030936053675	0	NA	3892	1
cg01997665	11	10765070	0.450428	0.251452	0.07324386980310378	0	NA	3896	1
cg01998005	5	59700267	-0.0354877	0.20495	0.8625311942757882	0	NA	3895	1
cg01998006	1	163039106	0.236634	0.543145	0.6630734790703616	0	NA	3897	1
cg01998016	19	1317960	0.106271	0.210585	0.6138070876850206	0	NA	3893	1
cg01998039	20	53127455	0.0254739	0.127313	0.84141116569342	0	NA	3895	1
cg01998051	16	50430303	0.233865	0.351232	0.5055121277031702	0	NA	3892	1
cg01998099	12	49089809	0.286214	0.344339	0.4058616009627148	0	NA	3889	1
cg01998227	3	182976884	0.0605696	0.217247	0.7803942998913631	0	NA	3894	1
cg01998256	16	1726785	0.17355	0.176466	0.3253734330139707	0	NA	3886	1
cg01998495	17	18882523	0.287212	0.335978	0.39263220524121106	0	NA	3897	1
cg01998667	2	157888749	-0.281312	0.135169	0.037416769709473684	0	NA	3875	1
cg01998671	5	127207218	-0.0721371	0.143034	0.6140257524044829	0	NA	3895	1
cg01998692	3	109088438	0.162538	0.169065	0.33635432772724694	0	NA	3897	1
cg01998719	2	38812804	-0.161001	0.206893	0.4364600416205869	0	NA	3896	1
cg01998755	7	99698536	-0.221853	0.65295	0.7340295359058937	0	NA	3884	1
cg01998826	9	131475377	0.41937299999999994	0.307136	0.17211764206253558	0	NA	3897	1
cg01998877	9	92300501	0.0941307	0.31493	0.7650208947920714	0	NA	3895	1
cg01998947	7	45500384	0.27485	0.236307	0.24478665177824913	0	NA	3895	1
cg01998951	2	17288963	-0.32552	0.395505	0.4104801216264771	0	NA	3897	1
cg01999105	11	67275674	1.77536	0.9270550000000001	0.05548567043843843	0	NA	3896	1
cg01999118	3	35465004	-0.273928	0.185476	0.13970461950095453	0	NA	3893	1
cg01999235	7	152374327	0.0187987	0.294334	0.949074856169748	0	NA	3876	1
cg01999513	1	36547764	0.15942399999999998	0.257913	0.5364890417288142	0	NA	3896	1
cg01999537	6	111176837	-0.187432	0.231063	0.4172664948813303	0	NA	3893	1
cg01999608	17	37124701	-0.18157	0.334949	0.5877616558028305	0	NA	3897	1
cg01999641	3	185419883	0.166254	0.27037	0.5386122450231838	0	NA	3894	1
cg01999736	11	45824141	0.479902	0.23863	0.04431790148924918	0	NA	3895	1
cg01999819	5	177806362	0.239024	0.222339	0.2823554480934894	0	NA	3894	1
cg01999848	9	21812022	0.306019	0.312901	0.3280714441511313	0	NA	3896	1
cg01999914	11	3713079	0.314822	0.21793	0.14856985753532473	0	NA	3895	1
cg01999998	3	64599036	-0.0949719	0.23777099999999998	0.6895793996668405	0	NA	3880	1
cg02000027	5	135644150	-0.133054	0.123923	0.28296484980202596	0	NA	3893	1
cg02000117	21	46006055	-0.00393608	0.134752	0.9766972592015334	0	NA	3896	1
cg02000152	20	5150225	0.316029	0.172884	0.06755211431603078	0	NA	3895	1
cg02000202	3	15045313	-0.20267	0.21889600000000003	0.35451173788394297	0	NA	3896	1
cg02000209	4	1686895	0.265272	0.265013	0.3168377778955142	0	NA	3897	1
cg02000211	9	91605865	-0.282544	0.219704	0.1984356657640773	0	NA	3896	1
cg02000541	1	225924683	0.158656	0.0994058	0.11047903890519051	0	NA	3897	1
cg02000589	22	31373322	-0.425623	0.257006	0.09770522228424079	0	NA	3894	1
cg02000823	14	45714409	-0.126143	0.163672	0.4408811873237286	0	NA	3841	1
cg02000926	10	134775770	0.23372	0.159705	0.14334476893234852	0	NA	3892	1
cg02000949	14	96086440	-0.00523757	0.110738	0.9622765563861255	0	NA	3897	1
cg02000957	2	241298376	0.045150300000000004	0.13888	0.7451031437982114	0	NA	3895	1
cg02001021	2	133393809	0.289687	0.241094	0.22953711255284684	0	NA	3895	1
cg02001088	13	20449246	-0.125664	0.175917	0.47501889563982047	0	NA	3882	1
cg02001115	4	38010486	-0.0955201	0.291574	0.7432129351508894	0	NA	3897	1
cg02001170	9	120210352	0.179096	0.104591	0.086832889831358	0	NA	3897	1
cg02001222	16	23369373	-0.33173300000000006	0.138716	0.01678176470043548	0	NA	3897	1
cg02001297	1	2357253	0.20513600000000004	0.277199	0.45928086300943893	0	NA	3896	1
cg02001564	6	2920795	0.39292400000000005	0.272498	0.1493211292444635	0	NA	3891	1
cg02001687	21	17221062	-0.0441004	0.196791	0.822681323548936	0	NA	3885	1
cg02001916	22	31271298	0.389264	0.329939	0.238077396901127	0	NA	3896	1
cg02002100	18	76708944	-0.277861	0.163545	0.0893214359678479	0	NA	3895	1
cg02002256	7	2605672	0.143497	0.187963	0.44520570353345	0	NA	3896	1
cg02002281	11	66053209	0.811483	0.351063	0.020805115572964432	0	NA	3894	1
cg02002324	8	64107602	0.0576693	0.144404	0.6896273579930929	0	NA	3895	1
cg02002333	1	49146361	0.254155	0.308623	0.41021642443669615	0	NA	3894	1
cg02002355	2	130573197	-0.256735	0.31109799999999993	0.4092271623816291	0	NA	3896	1
cg02002380	11	5081878	0.0234968	0.11575200000000001	0.839140812336797	0	NA	3744	1
cg02002408	5	132112972	0.133484	0.606259	0.8257336782097016	0	NA	3895	1
cg02002722	4	148205762	-0.339773	0.131545	0.009796201761605523	0	NA	3896	1
cg02002761	11	13720975	-0.248688	0.294343	0.3981712286901174	0	NA	3895	1
cg02002788	15	69372826	0.196782	0.216668	0.3637625137193115	0	NA	3897	1
cg02002807	12	25001603	0.0350796	0.320814	0.9129283781454074	0	NA	3897	1
cg02002972	8	41315642	0.0516572	0.182063	0.7766153449506273	0	NA	3895	1
cg02003150	12	96027192	0.207005	0.16894799999999996	0.22047777920844405	0	NA	3879	1
cg02003167	1	59362447	-0.408159	0.498835	0.41322902903996067	0	NA	3880	1
cg02003175	7	2897397	-0.444726	0.335493	0.184975704209502	0	NA	3894	1
cg02003199	8	145579422	0.11838099999999999	0.367544	0.7473870839312119	0	NA	3893	1
cg02003231	17	55822851	-0.508537	0.30257	0.09281631871656014	0	NA	3893	1
cg02003625	11	78803306	-0.152566	0.355639	0.667929631628422	0	NA	3894	1
cg02003734	6	36616918	-0.135499	0.18948	0.47454121483203204	0	NA	3895	1
cg02003854	8	134912390	0.346799	0.198732	0.0809746565169079	0	NA	3897	1
cg02004150	7	99474922	0.0387456	0.146626	0.7915889696201039	0	NA	3890	1
cg02004171	15	65580053	-0.384358	0.330779	0.24524430422920623	0	NA	3896	1
cg02004172	13	107519867	-0.389164	0.566064	0.49177326505169444	0	NA	3897	1
cg02004197	7	32995868	-0.00186013	0.23663199999999998	0.9937280092168185	0	NA	3896	1
cg02004258	2	219691995	-0.155228	0.206033	0.45120160013832017	0	NA	3893	1
cg02004275	20	47662408	1.33887	0.591976	0.02371616607034294	0	NA	3897	1
cg02004365	2	241908052	0.554371	0.315444	0.07884440800361635	0	NA	3894	1
cg02004381	7	157082306	0.457751	0.302374	0.13006210920131928	0	NA	3895	1
cg02004422	19	39386123	-0.218769	0.293113	0.45544754165979845	0	NA	3897	1
cg02004425	21	44921582	0.08344	0.256808	0.7452476771768624	0	NA	3891	1
cg02004437	12	114943779	0.146407	0.270449	0.5882678059915634	0	NA	3897	1
cg02004548	1	20568553	0.0288872	0.081432	0.7227842682432319	0	NA	3894	1
cg02004549	15	32306069	-0.20431	0.200473	0.30813663260972424	0	NA	3891	1
cg02004584	1	11889503	0.08318760000000001	0.379063	0.8262949535071382	0	NA	3897	1
cg02004661	13	43652125	-0.111422	0.238019	0.6396971380755188	0	NA	3897	1
cg02004823	6	143994930	0.0630897	0.182615	0.7297340793607889	0	NA	3896	1
cg02004860	15	86032340	0.305761	0.23949100000000004	0.20170399285385862	0	NA	3895	1
cg02004867	1	33347675	-0.160899	0.237495	0.49809908544077713	0	NA	3885	1
cg02004926	13	53026238	0.387631	0.159787	0.01526949866550186	0	NA	3890	1
cg02004997	3	58810115	-0.421736	0.611424	0.4903449400648271	0	NA	3897	1
cg02005039	16	87206291	0.0318619	0.27517	0.9078190748405017	0	NA	3896	1
cg02005157	11	34663205	-0.105333	0.196647	0.5922038598237402	0	NA	3893	1
cg02005162	4	141852934	-0.061183400000000006	0.113501	0.5898481846254227	0	NA	3879	1
cg02005178	3	192568396	0.304341	0.230988	0.187650329689328	0	NA	3897	1
cg02005189	8	132157597	-0.0471471	0.16574	0.7760546493771422	0	NA	3869	1
cg02005232	11	115266615	-0.434637	0.16668	0.009117586696819509	0	NA	3879	1
cg02005246	9	14442679	0.199888	0.31688499999999997	0.5281776140274588	0	NA	3895	1
cg02005249	7	94273651	-0.0335632	0.185049	0.8560735050897569	0	NA	3887	1
cg02005379	9	77643373	0.956644	1.22865	0.4362071732819346	0	NA	3852	1
cg02005443	12	4324216	-0.4413790000000001	0.290516	0.1286886961395469	0	NA	3895	1
cg02005619	8	119362001	-0.09615940000000002	0.209672	0.6465083483388474	0	NA	3887	1
cg02005784	4	119654896	-0.0499181	0.256673	0.8457990327054514	0	NA	3896	1
cg02005785	1	228149770	0.0611863	0.202569	0.762612692198792	0	NA	3828	1
cg02005870	10	72845321	0.0673268	0.11736699999999999	0.5662091650941655	0	NA	3895	1
cg02005936	13	74137411	0.0666465	0.211931	0.7531620971492203	0	NA	3896	1
cg02006035	9	118859925	-0.160022	0.16358	0.327951100666274	0	NA	3894	1
cg02006119	18	13302729	-0.253574	0.395512	0.5214392240069733	0	NA	3893	1
cg02006159	21	46837151	-0.303896	0.289533	0.29389862059967825	0	NA	3893	1
cg02006356	17	76620560	0.025715299999999996	0.226267	0.9095150555501033	0	NA	3896	1
cg02006488	6	65443526	0.517699	0.25	0.038377864205690324	0	NA	3896	1
cg02006564	3	150864287	0.0015805500000000002	0.200542	0.9937116245628449	0	NA	3895	1
cg02006660	5	150877206	-0.23386	0.182789	0.20075670869897946	0	NA	3892	1
cg02006966	21	46827403	-0.149089	0.288099	0.6048125769397075	0	NA	3892	1
cg02007021	11	64889442	0.8016700000000001	0.838748	0.33917650456158405	0	NA	3858	1
cg02007225	17	62818804	0.0400166	0.349421	0.9088235352572193	0	NA	3896	1
cg02007269	3	129413250	-0.289517	0.276587	0.29521563412001695	0	NA	3895	1
cg02007480	5	159761089	-0.455732	0.249371	0.06762071229184748	0	NA	3893	1
cg02007571	15	75165806	1.24464	0.733894	0.08989729257185929	0	NA	3861	1
cg02007606	9	27864797	-0.269801	0.191621	0.159133183962114	0	NA	3897	1
cg02007705	16	67324372	-0.22195899999999996	0.324831	0.49441344776708773	0	NA	3894	1
cg02007745	17	41489374	-0.0313071	0.161443	0.8462381670230631	0	NA	3897	1
cg02007881	5	176561389	0.036801	0.6860939999999999	0.9572232436538275	0	NA	3896	1
cg02007927	3	190252387	0.332214	0.24898	0.18210557603395372	0	NA	3896	1
cg02007979	11	60586162	0.11435100000000001	0.330364	0.7292402218492937	0	NA	3896	1
cg02008007	6	44628560	-0.227253	0.257147	0.3768325712203454	0	NA	3895	1
cg02008095	5	14214367	0.52166	0.338834	0.12366423918424631	0	NA	3897	1
cg02008181	1	181161303	-0.143497	0.25947	0.5802367824576172	0	NA	3897	1
cg02008229	15	90346089	-0.102333	0.0811526	0.20731074998221638	0	NA	3896	1
cg02008297	19	42912396	0.189816	0.241236	0.4313710064961998	0	NA	3895	1
cg02008384	3	191841138	-0.0479649	0.215447	0.8238237227727747	0	NA	3892	1
cg02008397	9	21975305	1.10587	0.7759	0.15407804874227038	0	NA	3895	1
cg02008423	3	184445561	0.263112	0.214037	0.21896579847178438	0	NA	3896	1
cg02008608	11	62432208	0.192251	0.981424	0.8446963820046992	0	NA	3892	1
cg02008691	16	52589450	-0.091138	0.138635	0.5109267609355628	0	NA	3896	1
cg02008703	13	42395382	0.0399419	0.140566	0.7762950433316139	0	NA	3897	1
cg02008711	6	133421231	-0.187788	0.170704	0.27129741081647896	0	NA	3894	1
cg02008835	4	133266775	-0.014736699999999998	0.34025	0.9654533128847774	0	NA	3897	1
cg02008899	4	80993932	0.589576	1.41169	0.6762114922234068	0	NA	3807	1
cg02009035	16	51138041	0.0864504	0.260968	0.7404419081222737	0	NA	3895	1
cg02009141	1	202311311	0.284064	0.534829	0.5953283424747654	0	NA	3895	1
cg02009189	20	5503631	0.120849	0.207006	0.559358462900057	0	NA	3895	1
cg02009258	5	149075376	0.135163	0.18458	0.4640017914665205	0	NA	3896	1
cg02009260	6	74233200	-0.9903049999999999	0.701959	0.15831147591684547	0	NA	3895	1
cg02009280	17	47572797	1.03301	0.983924	0.2937696096184135	0	NA	3846	1
cg02009303	15	82401294	-0.05668850000000001	0.222249	0.7986709542509519	0	NA	3890	1
cg02009353	10	120429205	-0.029121	0.217702	0.893588070293789	0	NA	3896	1
cg02009485	8	141331542	0.005764280000000001	0.386939	0.9881142508038253	0	NA	3895	1
cg02009573	15	38967023	-0.38528	0.276186	0.16301526088122753	0	NA	3893	1
cg02009587	12	28185777	-0.0689193	0.18521	0.7098077075860747	0	NA	3897	1
cg02009700	13	99777585	-0.072482	0.0811932	0.37201237218387206	0	NA	3894	1
cg02009783	15	66214724	-0.322292	0.325069	0.32146238236559505	0	NA	3875	1
cg02009809	5	5535065	0.151346	0.137468	0.27091650221245117	0	NA	3896	1
cg02009879	5	139125631	0.205891	0.241731	0.39436062350646434	0	NA	3892	1
cg02009891	10	120820746	0.27686	0.281016	0.3245205335554513	0	NA	3897	1
cg02009986	1	167165301	0.378394	0.278551	0.17432504313229583	0	NA	3895	1
cg02010004	5	1159392	-0.185801	0.181359	0.3056025430991742	0	NA	3897	1
cg02010074	11	124632844	1.12671	1.0577	0.2867649191795152	0	NA	3878	1
cg02010222	16	88858874	0.224923	0.23845	0.34554224082266627	0	NA	3897	1
cg02010409	2	56360011	0.5102	0.22067	0.020774946433560836	0	NA	3894	1
cg02010462	1	64343876	0.0337563	0.255685	0.8949661019496286	0	NA	3897	1
cg02010527	13	114898371	-0.191329	1.34033	0.8864894578694777	0	NA	3781	1
cg02010655	6	14612443	0.158179	0.236139	0.5029499310503541	0	NA	3890	1
cg02010675	1	38955970	0.0913369	0.0779324	0.24119640085419222	0	NA	3891	1
cg02010730	7	8123873	0.0817132	0.159559	0.608567708152008	0	NA	3880	1
cg02010906	6	31062297	1.03731	1.28772	0.42050811953237843	0	NA	3892	1
cg02010977	15	96705563	0.0399729	0.192258	0.8352970509631402	0	NA	3891	1
cg02011005	19	54769945	0.73939	0.545996	0.17567128406204266	0	NA	3890	1
cg02011162	2	231068246	-0.179889	0.302515	0.55208086448847	0	NA	3896	1
cg02011257	17	39975514	0.52185	0.304959	0.08704168187997026	0	NA	3897	1
cg02011273	7	41016917	0.42256000000000005	0.306876	0.16852056174785568	0	NA	3891	1
cg02011275	12	123963583	-0.307501	0.334858	0.3584604227667803	0	NA	3895	1
cg02011576	3	38060265	-0.416689	0.192115	0.03008601741991357	0	NA	3897	1
cg02011685	4	114979096	-0.207585	0.218817	0.3427887635102022	0	NA	3883	1
cg02011859	5	142319754	-0.174855	0.283796	0.5378092572027129	0	NA	3897	1
cg02011864	12	22882041	0.0118037	0.245187	0.9616033746721839	0	NA	3892	1
cg02011919	14	69401069	0.0406747	0.11783599999999998	0.7299586099868769	0	NA	3894	1
cg02012033	17	19213451	0.188719	0.312748	0.5462280407193827	0	NA	3896	1
cg02012327	13	20676694	0.0741399	0.108671	0.49508605965903024	0	NA	3896	1
cg02012383	22	18315016	-0.170832	0.321307	0.5949487365970334	0	NA	3893	1
cg02012473	22	40834607	0.218353	0.323131	0.4992048347739254	0	NA	3892	1
cg02012622	5	55936747	0.644024	0.399936	0.10732852782413481	0	NA	3897	1
cg02012625	6	116356969	-0.202228	0.254562	0.42695358022176805	0	NA	3897	1
cg02012806	15	76806962	0.165868	0.229093	0.46905322578666603	0	NA	3894	1
cg02012854	1	45797890	0.0909195	0.330738	0.7833939410531076	0	NA	3897	1
cg02012933	3	187990265	-0.00329325	0.279249	0.9905905753560853	0	NA	3897	1
cg02012999	16	88094768	0.229106	0.333483	0.49207672127199165	0	NA	3887	1
cg02013069	4	8554704	0.256916	0.258683	0.32062748304295907	0	NA	3897	1
cg02013168	13	100004738	0.0718565	0.159619	0.6525841857872285	0	NA	3890	1
cg02013203	16	55522775	0.0581943	0.32322300000000004	0.8571181756959059	0	NA	3897	1
cg02013207	4	24644584	-0.0976492	0.185488	0.5985791695289067	0	NA	3897	1
cg02013231	15	95839747	0.0531481	0.264661	0.8408426388371983	0	NA	3895	1
cg02013328	16	79791321	0.37517	0.326119	0.24997574873572506	0	NA	3897	1
cg02013339	22	19378399	0.155482	0.396584	0.6950189548780952	0	NA	3894	1
cg02013638	3	62574594	0.0940918	0.125598	0.4537665217985583	0	NA	3805	1
cg02013652	2	103513313	0.16567	0.205511	0.4201639184198231	0	NA	3895	1
cg02013655	22	18390007	-0.161594	0.271407	0.5515803798884293	0	NA	3895	1
cg02013714	9	272268	-0.167968	0.441311	0.7034916168059646	0	NA	3897	1
cg02013762	20	44822757	0.0650449	0.11737400000000002	0.5794639625686139	0	NA	3897	1
cg02013875	22	29426539	0.505733	0.490692	0.3027037463635755	0	NA	3885	1
cg02013904	16	73067772	-0.0630108	0.391956	0.8722825243263713	0	NA	3897	1
cg02013937	14	54274038	0.343728	0.21192	0.10480965297124639	0	NA	3893	1
cg02014117	6	55304539	0.140613	0.146119	0.33588969688192194	0	NA	3891	1
cg02014179	3	128758623	0.0911476	0.297493	0.7593109976147769	0	NA	3896	1
cg02014196	10	35637443	0.664255	0.35533	0.06156675499765274	0	NA	3893	1
cg02014242	5	35230792	0.014697999999999998	0.0840493	0.8611789890459054	0	NA	3896	1
cg02014302	7	37490027	0.24562499999999998	0.168866	0.1457923073648266	0	NA	3875	1
cg02014364	5	31539551	-0.0708169	0.128869	0.5826443462138589	0	NA	3746	1
cg02014382	1	161138276	0.729479	0.361187	0.04341749909641508	0	NA	3895	1
cg02014762	4	39653627	-0.163409	0.345225	0.6359702186705714	0	NA	3896	1
cg02014791	3	8686391	-0.47494099999999995	0.29645	0.10913465030654707	0	NA	3892	1
cg02014799	12	104669667	0.10583	0.204377	0.6045855635081921	0	NA	3893	1
cg02014830	7	127914745	0.0706412	0.23272600000000002	0.7614798422991551	0	NA	3893	1
cg02014883	1	179801140	-0.179968	0.244734	0.4621192663947683	0	NA	3896	1
cg02014964	2	33953396	-0.0030451	0.129257	0.9812047815419026	0	NA	3896	1
cg02015034	4	15915358	-0.175943	0.106268	0.09779198270629295	0	NA	3895	1
cg02015041	1	2965878	-0.0695743	0.247334	0.7784826489328317	0	NA	3896	1
cg02015123	1	243376964	0.313431	0.198464	0.11427095296447846	0	NA	3892	1
cg02015233	12	108079683	1.21011	1.01153	0.23157308350626274	0	NA	3897	1
cg02015261	14	102592267	-0.323639	0.306931	0.291683490531622	0	NA	3895	1
cg02015462	5	95769172	-0.172427	0.222292	0.4379391699328103	0	NA	3894	1
cg02015687	17	2385771	0.341583	0.23807500000000004	0.1513524910380361	0	NA	3895	1
cg02015934	15	78960088	-0.0614667	0.27885	0.825536857213029	0	NA	3894	1
cg02015955	20	3235141	0.317465	0.351346	0.3662245196135377	0	NA	3896	1
cg02015961	8	20061515	-0.0740827	0.222454	0.7391155590743057	0	NA	3896	1
cg02015982	22	23236594	-0.0674026	0.37407	0.8570056612508433	0	NA	3895	1
cg02015997	3	47024483	0.393504	0.343698	0.2522455698486332	0	NA	3895	1
cg02016008	20	61434735	0.348184	0.326873	0.2867869832974639	0	NA	3895	1
cg02016068	12	117669786	0.17586	0.138891	0.20545123974895863	0	NA	3891	1
cg02016144	8	131193933	0.0847075	0.179712	0.637389826921879	0	NA	3888	1
cg02016150	1	235490530	0.11512	0.79057	0.884224178068499	0	NA	3896	1
cg02016207	1	6092930	0.090493	0.240769	0.7070285022784744	0	NA	3891	1
cg02016273	20	35890273	0.207201	0.212736	0.3300655577934607	0	NA	3897	1
cg02016305	16	85368682	-0.134498	0.0849811	0.11349411677497896	0	NA	3888	1
cg02016405	2	65297792	0.017422	0.240572	0.9422684106549705	0	NA	3897	1
cg02016407	12	116806424	-0.0930942	0.058211200000000005	0.10976529954254258	0	NA	3897	1
cg02016573	9	127379716	0.336106	0.24332300000000004	0.1671817614847801	0	NA	3883	1
cg02016590	2	105030499	0.403552	0.285463	0.1574572527668836	0	NA	3897	1
cg02016658	1	226187073	-1.36392	1.45216	0.3476099252520747	0	NA	3840	1
cg02016721	1	27910273	-0.064308100000000007	0.335881	0.8481644610926667	0	NA	3895	1
cg02016809	19	48246427	0.026086	0.242882	0.9144701089516245	0	NA	3895	1
cg02016830	3	108737981	-0.0668257	0.231068	0.772425568646778	0	NA	3891	1
cg02016836	1	6076639	0.462422	0.315063	0.1421822505482449	0	NA	3894	1
cg02017026	2	238521376	-0.202195	0.359418	0.573733001379648	0	NA	3897	1
cg02017285	1	234760156	-0.042531	0.235538	0.8567054274276769	0	NA	3894	1
cg02017417	1	228362233	-0.0182426	0.0802136	0.820093068917146	0	NA	3853	1
cg02017438	3	16219856	-0.0638248	0.274785	0.8163269324247238	0	NA	3863	1
cg02017489	12	53207919	-0.212698	0.256175	0.4063782402799663	0	NA	3897	1
cg02017733	22	32018008	0.184298	0.200359	0.35765695756148125	0	NA	3896	1
cg02017798	8	52886498	0.0396993	0.319234	0.9010318306839695	0	NA	3896	1
cg02017812	20	4856269	0.218439	0.308342	0.47867771031880535	0	NA	3896	1
cg02017815	7	173621	0.296902	0.214184	0.16568564311440967	0	NA	3887	1
cg02017820	7	55176012	0.05086569999999999	0.257178	0.8432140454173631	0	NA	3896	1
cg02017828	16	87270375	0.0960865	0.517461	0.8526891333834696	0	NA	3886	1
cg02017950	16	3162480	0.0260955	0.107236	0.8077370230822494	0	NA	3884	1
cg02018010	17	76488656	0.533213	0.318322	0.0939196554788731	0	NA	3896	1
cg02018102	9	112677119	-0.0898313	0.261485	0.731190116537858	0	NA	3897	1
cg02018116	4	60478104	-0.205896	0.168951	0.22296837920561172	0	NA	3894	1
cg02018388	18	43994175	-0.372272	0.363862	0.30625434623230086	0	NA	3897	1
cg02018477	9	100677683	0.0739087	0.297492	0.803794540509306	0	NA	3880	1
cg02018725	20	33894869	-0.811634	0.339751	0.01689851741025156	0	NA	3896	1
cg02018796	1	247845002	-0.152512	0.218867	0.4859123108270797	0	NA	3896	1
cg02018815	7	49906106	-0.191753	0.158357	0.22593734233645402	0	NA	3883	1
cg02018913	6	124102464	0.166851	0.143013	0.243337946971697	0	NA	3771	1
cg02018921	7	13454615	-0.012028600000000002	0.2176	0.9559165963440236	0	NA	3896	1
cg02018930	12	53413966	-0.314861	0.242124	0.19345973572318445	0	NA	3894	1
cg02019090	10	32830955	0.186186	0.297689	0.5316836566149311	0	NA	3897	1
cg02019117	7	151752023	-0.626952	0.238499	0.008570171083151166	0	NA	3894	1
cg02019119	5	178668901	0.318023	0.22677100000000003	0.16079668935431332	0	NA	3896	1
cg02019137	15	62126456	0.609395	0.723756	0.3997937941157633	0	NA	3873	1
cg02019265	5	72144139	0.0386336	0.824531	0.9626286001527727	0	NA	3893	1
cg02019318	15	59062941	-0.558969	1.12705	0.6199243341185803	0	NA	3897	1
cg02019495	20	43599168	0.139898	0.493709	0.7768999286085079	0	NA	3893	1
cg02019549	6	119602125	0.12421900000000001	0.214305	0.562159773870094	0	NA	3896	1
cg02019746	12	53254214	-0.056799800000000004	0.318048	0.8582606157355163	0	NA	3895	1
cg02019747	8	2209932	0.0992143	0.0654124	0.12932965187568213	0	NA	3894	1
cg02019838	6	135148387	-0.427094	0.37983	0.26082869402032316	0	NA	3897	1
cg02019865	2	27237006	0.0782123	0.252604	0.7568467854981548	0	NA	3897	1
cg02020068	11	76859959	0.36633200000000005	0.297168	0.21767137690808808	0	NA	3897	1
cg02020072	1	180151160	0.226463	0.369045	0.5394492578979863	0	NA	3897	1
cg02020107	19	54621460	-0.257797	0.332491	0.438132688412371	0	NA	3897	1
cg02020146	20	30326667	0.057234900000000005	0.66522	0.9314353711195594	0	NA	3843	1
cg02020314	8	408240	-0.0859863	0.374887	0.8185845254466915	0	NA	3893	1
cg02020345	10	63574887	0.185943	0.234377	0.4275739156937584	0	NA	3896	1
cg02020376	1	22354371	0.105469	0.372303	0.776956018194734	0	NA	3897	1
cg02020530	9	99638069	0.412509	0.660357	0.5321838962647927	0	NA	3892	1
cg02020590	1	191844605	-0.351261	0.200551	0.07986331958323986	0	NA	3892	1
cg02020667	1	68476297	-0.0517118	0.143918	0.7193599540579219	0	NA	3896	1
cg02020691	7	4194837	-0.027294	0.245598	0.9115110179306959	0	NA	3895	1
cg02020757	9	139310005	-0.0655769	0.34475700000000004	0.8491430501569278	0	NA	3893	1
cg02020772	5	138973576	0.0296215	0.172879	0.8639545556047437	0	NA	3893	1
cg02020801	9	93893852	-0.0845003	0.231461	0.7150564687198677	0	NA	3896	1
cg02020910	1	147377007	0.020239	0.19509	0.9173742042156044	0	NA	3895	1
cg02020911	19	54368969	0.318593	0.443396	0.4724310128548866	0	NA	3897	1
cg02020985	3	47475621	0.511415	0.359307	0.1546384435786793	0	NA	3894	1
cg02021001	1	118238830	0.19687900000000003	0.289118	0.4958941599196827	0	NA	3893	1
cg02021012	18	29959346	-0.480935	0.296071	0.10429243547739481	0	NA	3888	1
cg02021043	22	17438903	0.026976300000000005	0.288762	0.9255694787371309	0	NA	3893	1
cg02021304	1	15957014	0.195928	0.354137	0.5800889377227612	0	NA	3897	1
cg02021371	9	114682186	0.326849	0.216754	0.13157345821638292	0	NA	3893	1
cg02021391	20	33144779	0.0297892	0.364244	0.9348187662442208	0	NA	3896	1
cg02021414	9	123985244	0.113067	0.181903	0.5342190398639158	0	NA	3894	1
cg02021415	6	150533634	0.258333	0.245735	0.293136158702436	0	NA	3889	1
cg02021548	4	6721252	0.132958	0.301753	0.6594890976223282	0	NA	3897	1
cg02021559	1	151475650	0.190029	0.389228	0.6253938270803376	0	NA	3891	1
cg02021580	12	95015194	0.660691	0.348234	0.057793418869228466	0	NA	3897	1
cg02021596	5	65372200	-0.105468	0.175193	0.5471672450949951	0	NA	3839	1
cg02021651	2	241760997	0.403616	0.645733	0.5319376445342119	0	NA	3894	1
cg02021681	7	27286964	0.161762	0.130014	0.2134299791138989	0	NA	3896	1
cg02021736	4	4304523	-0.370915	0.22779400000000002	0.10346312254900494	0	NA	3887	1
cg02021743	17	27908966	0.0489825	0.277267	0.8597740120584284	0	NA	3838	1
cg02021812	6	92193342	0.600394	0.505078	0.2345516759906541	0	NA	3892	1
cg02021824	17	1578988	0.164821	0.296354	0.5780997296254989	0	NA	3894	1
cg02021841	1	158094983	-0.548021	0.632858	0.38651964871072586	0	NA	3895	1
cg02021984	1	232724961	-0.236291	0.173568	0.17339545993175387	0	NA	3896	1
cg02022021	1	151735943	1.10516	1.24919	0.3763177616780874	0	NA	3870	1
cg02022174	20	22661216	0.511026	0.349834	0.14407936567675836	0	NA	3894	1
cg02022284	12	116061912	0.268916	0.271311	0.32160136013305246	0	NA	3894	1
cg02022289	1	23451449	-0.0971749	0.245949	0.6927677383328152	0	NA	3894	1
cg02022329	20	56555701	-0.0421282	0.169348	0.8035409911540112	0	NA	3884	1
cg02022344	2	119633055	0.04381560000000001	0.0716075	0.5406134320444606	0	NA	3893	1
cg02022386	3	188789524	-0.0533185	0.150626	0.7233543269370221	0	NA	3895	1
cg02022455	17	19565259	-0.232604	0.23264	0.31738540143300237	0	NA	3897	1
cg02022698	5	148783887	-0.362964	0.315673	0.25022209923484356	0	NA	3894	1
cg02022739	10	135139872	-0.183555	0.0860512	0.032917300309631574	0	NA	3881	1
cg02023056	2	176770252	-0.31744	0.295456	0.28264029830524473	0	NA	3897	1
cg02023149	3	15135889	-0.0869148	0.276682	0.7534204295063981	0	NA	3897	1
cg02023150	1	235814188	-0.700583	0.284418	0.01376968912062029	0	NA	3897	1
cg02023193	3	138445330	-0.377657	0.313468	0.22829191013572572	0	NA	3895	1
cg02023255	14	53107177	0.0397726	0.29409	0.8924224759483889	0	NA	3892	1
cg02023276	7	151049248	-0.271802	0.309349	0.3796042242651898	0	NA	3894	1
cg02023429	4	141293965	0.290835	0.375966	0.43918672134486986	0	NA	3895	1
cg02023448	15	91523600	0.324334	0.324399	0.31740748518292633	0	NA	3896	1
cg02023562	2	241439249	-0.0953606	0.259721	0.7134955455140986	0	NA	3895	1
cg02023885	20	56814693	0.109768	0.264421	0.6780497557098197	0	NA	3895	1
cg02024020	10	104235572	-0.108823	0.347893	0.7544280954321831	0	NA	3894	1
cg02024075	3	13875233	0.14936	0.256256	0.5599911548626859	0	NA	3894	1
cg02024094	20	60937585	-0.04529810000000001	0.26754	0.8655501571575457	0	NA	3894	1
cg02024097	5	67511519	-1.29852	0.574366	0.02377236219594651	0	NA	3897	1
cg02024179	13	28025594	-0.971261	0.630492	0.1234431300416266	0	NA	3887	1
cg02024197	1	9075658	-0.163089	0.294759	0.580060683094461	0	NA	3897	1
cg02024241	6	41996600	-0.026141700000000004	0.154701	0.8658107202954346	0	NA	3897	1
cg02024306	8	95508359	0.0205402	0.274479	0.9403472576758781	0	NA	3893	1
cg02024403	20	34981819	0.0910184	0.224694	0.6854208188134249	0	NA	3897	1
cg02024433	16	88879138	-0.583836	0.4398210000000001	0.1843631664298024	0	NA	3889	1
cg02024445	6	23177760	-0.537198	0.210705	0.010786928512700338	0	NA	3896	1
cg02024462	9	139923485	-0.0720479	0.900362	0.9362205253236766	0	NA	3896	1
cg02024465	14	98051003	-0.204074	0.194569	0.2942464408639637	0	NA	3897	1
cg02024502	7	150504181	0.0440933	0.241054	0.8548617588947389	0	NA	3896	1
cg02024598	10	61083946	-0.139363	0.232357	0.5486530976769411	0	NA	3896	1
cg02024705	4	155471894	0.6422249999999999	0.539677	0.23403956804574394	0	NA	3897	1
cg02024744	12	132368736	0.0299984	0.300099	0.9203747484932797	0	NA	3896	1
cg02024766	8	71256792	-0.184007	0.327255	0.5739293039027275	0	NA	3894	1
cg02024855	7	158217256	-0.149088	0.233896	0.5238568401194232	0	NA	3895	1
cg02025117	2	38335521	-0.160546	0.299362	0.5917554792338252	0	NA	3895	1
cg02025136	10	14793263	-0.0368804	0.248669	0.8820971697847204	0	NA	3893	1
cg02025177	6	168593649	0.0682751	0.320276	0.8311898250239405	0	NA	3897	1
cg02025181	1	94174908	0.11507500000000001	0.462855	0.8036547532924185	0	NA	3878	1
cg02025412	12	52416543	-0.0755215	0.394979	0.8483658982481994	0	NA	3897	1
cg02025572	9	123634417	0.0572285	0.237868	0.8098734296954262	0	NA	3896	1
cg02025580	2	86182082	-0.400931	0.240312	0.09524092235595416	0	NA	3894	1
cg02025602	9	124046276	-0.275255	0.265286	0.2994664194392084	0	NA	3892	1
cg02025632	1	182558855	0.355489	0.303207	0.24102443831319917	0	NA	3892	1
cg02025747	9	71995831	0.304187	0.354038	0.3902340000447046	0	NA	3897	1
cg02025958	2	107179496	-0.230626	0.107583	0.03205669156584865	0	NA	3895	1
cg02025959	11	10516371	-0.121287	0.270518	0.6538999414168203	0	NA	3894	1
cg02026054	4	156436237	0.0381971	0.140808	0.786182756433847	0	NA	3897	1
cg02026070	7	156944512	0.252827	0.29135	0.3855161020027921	0	NA	3897	1
cg02026242	17	80938685	0.542301	0.280673	0.053341582235322094	0	NA	3896	1
cg02026509	8	134921295	0.0560442	0.370824	0.8798698303609573	0	NA	3892	1
cg02026709	7	141357820	-0.312708	0.30627	0.30724464670965773	0	NA	3896	1
cg02026719	11	66014174	-0.08601200000000002	0.272377	0.7521672953947636	0	NA	3892	1
cg02026773	6	112045672	-0.32395	0.21953800000000004	0.14005163892129605	0	NA	3895	1
cg02026987	17	41005489	-0.188127	0.274219	0.49268375207170656	0	NA	3897	1
cg02026997	11	118464320	0.20139	0.356892	0.5725579044586859	0	NA	3897	1
cg02027221	16	89548206	-0.433258	0.348607	0.2139317937271979	0	NA	3895	1
cg02027307	6	168964510	0.0534068	0.0948075	0.5732181570693635	0	NA	3897	1
cg02027349	9	131222418	0.140162	0.330422	0.6714266091115502	0	NA	3890	1
cg02027414	14	49707400	-0.0921168	0.184031	0.6166875415650628	0	NA	3896	1
cg02027607	19	21892172	-0.10103	0.252187	0.6887032936722426	0	NA	3893	1
cg02027609	2	221364192	0.00978298	0.190369	0.9590151001277248	0	NA	3888	1
cg02027651	14	93897981	-0.0756619	0.101266	0.45496701317810384	0	NA	3895	1
cg02027653	13	98438857	-0.0140038	0.175649	0.9364551448236023	0	NA	3884	1
cg02027685	14	64731938	0.429348	0.24380100000000002	0.07822837950445076	0	NA	3897	1
cg02027791	14	22278684	-0.130706	0.154336	0.39705504643550754	0	NA	3897	1
cg02027969	10	116335404	0.447068	0.358249	0.21205840508713555	0	NA	3895	1
cg02027971	10	134364416	-0.576546	0.303521	0.05749536487613212	0	NA	3895	1
cg02028063	10	79632373	-0.354466	0.337417	0.29347543291265615	0	NA	3894	1
cg02028104	7	139254308	0.00298265	0.233006	0.9897867634539914	0	NA	3893	1
cg02028106	4	88757207	0.405799	0.255736	0.11256050451941584	0	NA	3894	1
cg02028114	5	112383621	-0.411151	0.329875	0.21262336564222814	0	NA	3896	1
cg02028146	2	201639301	0.480043	0.206152	0.01988092125949032	0	NA	3893	1
cg02028151	3	45128794	-0.15162	0.248209	0.5412948011635531	0	NA	3891	1
cg02028179	11	68899804	0.059072700000000006	0.289641	0.8383914438818156	0	NA	3896	1
cg02028388	1	239750658	0.171523	0.326645	0.5995100360161132	0	NA	3897	1
cg02028556	1	204231300	-0.0806875	0.281085	0.7740684496567762	0	NA	3894	1
cg02028568	22	25170368	-0.159431	0.095013	0.0933487715159549	0	NA	3855	1
cg02028688	10	91043087	0.293967	0.308228	0.34021916486686904	0	NA	3896	1
cg02028734	17	156528	-0.497543	0.28736	0.08337554930980388	0	NA	3893	1
cg02028954	5	132362310	-1.19938	0.89869	0.182011551867262	0	NA	3868	1
cg02029058	1	7560924	-0.208818	0.326067	0.5219032278270495	0	NA	3895	1
cg02029108	7	98609251	-0.00520307	0.323969	0.9871862099137405	0	NA	3893	1
cg02029212	2	66666352	-0.151214	0.538408	0.7788224413508403	0	NA	3896	1
cg02029362	1	114493416	0.0235554	0.241549	0.9223149594915543	0	NA	3891	1
cg02029696	9	8886754	-0.0362507	0.203353	0.8585149515368036	0	NA	3895	1
cg02029703	6	37460516	-0.020491	0.24322099999999997	0.9328588722433802	0	NA	3895	1
cg02029708	1	236687869	-1.32835	1.45294	0.3605856395978469	0	NA	3896	1
cg02029741	14	54887411	-0.13516	0.24062099999999997	0.5743114164060511	0	NA	3893	1
cg02029799	1	197752957	-0.218594	0.201585	0.27819797967992116	0	NA	3897	1
cg02029844	7	100176334	-0.12544	0.338705	0.7111203965848917	0	NA	3894	1
cg02029939	2	163175255	1.13118	0.895729	0.20663962771308533	0	NA	3894	1
cg02029954	2	55844929	0.5546	0.994974	0.5772531409060699	0	NA	3885	1
cg02029970	5	155296575	-0.0372706	0.137545	0.7864139305675472	0	NA	3897	1
cg02030115	9	92043285	0.0580607	0.280181	0.8358336079503431	0	NA	3893	1
cg02030225	2	98912399	0.09321350000000002	0.294108	0.7512919407992178	0	NA	3892	1
cg02030331	15	78749656	0.0618451	0.219141	0.7777778781359033	0	NA	3890	1
cg02030353	16	54436182	0.0095128	0.10926899999999999	0.9306249776409258	0	NA	3895	1
cg02030396	8	10512198	-0.0809879	0.204598	0.6922236875364078	0	NA	3896	1
cg02030460	1	214167777	0.227244	0.154797	0.1421007063827788	0	NA	3893	1
cg02030497	1	159799710	0.10968200000000002	0.255298	0.6674695975555539	0	NA	3886	1
cg02030592	10	22863044	0.180046	0.106207	0.09003053495312456	0	NA	3895	1
cg02030654	10	13841657	0.684263	0.296142	0.020855464290999406	0	NA	3896	1
cg02030729	12	94338110	0.859765	0.395094	0.029547604817613544	0	NA	3894	1
cg02030739	13	47548136	-0.017193	0.158337	0.9135317746099124	0	NA	3888	1
cg02030802	17	2409437	0.460346	0.313938	0.14255034652801843	0	NA	3896	1
cg02030921	2	231648925	0.257475	0.290066	0.37473291673165593	0	NA	3894	1
cg02030979	17	78921828	0.089689	0.253209	0.7231819830794814	0	NA	3882	1
cg02031025	6	150699016	0.0932915	0.198183	0.6378306159494459	0	NA	3897	1
cg02031063	21	43663435	-0.372345	0.294023	0.20537688124677744	0	NA	3890	1
cg02031276	3	142442763	-0.577958	1.20001	0.6300704782892256	0	NA	3894	1
cg02031314	5	81180943	-0.110062	0.306796	0.7197847173164288	0	NA	3897	1
cg02031355	12	52402986	0.208364	0.355505	0.557803554022342	0	NA	3895	1
cg02031371	2	70530557	0.3887	0.200403	0.05242932761571995	0	NA	3896	1
cg02031386	19	54135297	0.0357934	0.251428	0.886795310602625	0	NA	3889	1
cg02031561	11	47679969	-0.0557822	0.175841	0.7510683993773679	0	NA	3866	1
cg02031577	5	115421056	0.769755	0.649087	0.23566013402995628	0	NA	3891	1
cg02031614	3	62535562	-0.113639	0.180466	0.5288924787791383	0	NA	3897	1
cg02031618	9	92516369	-0.484722	0.366035	0.1854198929620888	0	NA	3893	1
cg02031676	12	29820132	-0.0403634	0.111526	0.7174124163527609	0	NA	3895	1
cg02031723	18	72571568	-0.007458719999999999	0.291947	0.9796177039214343	0	NA	3893	1
cg02031817	11	7592770	0.0634057	0.23074500000000003	0.7834799738990194	0	NA	3895	1
cg02031942	9	100263457	-0.942048	0.854877	0.2704751249698223	0	NA	3871	1
cg02031974	14	76183298	-0.19908	0.266882	0.4556990408670266	0	NA	3897	1
cg02031975	2	102445604	0.02515	0.202939	0.9013715978947276	0	NA	3893	1
cg02032027	20	2474286	0.301949	0.228825	0.1869809681194382	0	NA	3896	1
cg02032031	12	114601881	0.007668170000000001	0.289914	0.9788985659894227	0	NA	3896	1
cg02032112	12	10868896	-0.0857669	0.16026	0.5925299110565748	0	NA	3897	1
cg02032423	9	123452492	0.103493	0.262347	0.6932200628754861	0	NA	3896	1
cg02032450	10	67345259	-0.339779	0.268727	0.20608571700104597	0	NA	3896	1
cg02032521	20	32439472	-0.46728099999999995	0.289331	0.10630213635441246	0	NA	3893	1
cg02032559	18	33078287	0.0154114	0.124373	0.9013843606150647	0	NA	3896	1
cg02032593	3	127242401	0.582999	0.233011	0.012348572456328581	0	NA	3895	1
cg02032682	8	18068593	-0.0683708	0.169889	0.6873573314791659	0	NA	3886	1
cg02032751	4	41786503	-0.161681	0.257428	0.5299626751608847	0	NA	3897	1
cg02032887	12	7126979	0.409973	0.253182	0.1053866487482039	0	NA	3897	1
cg02032892	2	242585086	0.09560690000000001	0.398642	0.8104609032030488	0	NA	3897	1
cg02032925	6	41469928	-0.314415	0.369773	0.39516279886849864	0	NA	3895	1
cg02032962	14	61966327	0.285442	0.261673	0.2753456052705778	0	NA	3897	1
cg02032966	6	34482493	-0.0185402	0.0454309	0.6832026886272333	0	NA	3841	1
cg02032970	17	9885713	-0.0400424	0.284855	0.8882087267980494	0	NA	3897	1
cg02033008	12	123567262	-0.13758	0.173173	0.4269243985233656	0	NA	3867	1
cg02033065	22	49629990	0.0447332	0.145114	0.7578826213776828	0	NA	3896	1
cg02033158	9	6716878	0.0943144	0.128486	0.4629218146639068	0	NA	3874	1
cg02033175	12	133698600	-0.515883	0.341657	0.1310576671724092	0	NA	3897	1
cg02033207	19	13257716	-0.447316	0.237129	0.059243426706455576	0	NA	3896	1
cg02033454	13	113774941	0.0793513	0.193658	0.6819895959080391	0	NA	3892	1
cg02033540	12	31368827	-0.04228110000000001	0.268425	0.8748385875280206	0	NA	3897	1
cg02033606	1	173837471	0.00748747	0.77648	0.9923062485443596	0	NA	3832	1
cg02033617	2	200822949	0.182047	0.317517	0.5664106623980467	0	NA	3880	1
cg02033655	6	14790794	0.0257786	0.350582	0.9413836786374234	0	NA	3896	1
cg02033661	9	94651749	-0.0740082	0.314195	0.8137829435739751	0	NA	3895	1
cg02033725	9	34616804	-0.288005	0.396514	0.46762878505292005	0	NA	3896	1
cg02033736	17	17205684	-0.04719550000000001	0.290522	0.870950954339581	0	NA	3895	1
cg02034033	11	125242199	0.10764199999999999	0.0996949	0.2802694649740779	0	NA	3895	1
cg02034088	9	116341874	0.0261688	0.916329	0.9772168689644617	0	NA	3894	1
cg02034205	8	11382291	0.00196334	0.413941	0.9962156133359432	0	NA	3894	1
cg02034208	11	57790126	-0.248769	0.287664	0.38715396643160915	0	NA	3890	1
cg02034293	19	2431468	0.220431	0.270596	0.4152939077199704	0	NA	3892	1
cg02034330	16	81418515	-0.61723	0.303479	0.04196697545540757	0	NA	3881	1
cg02034384	16	79539306	-0.102016	0.207231	0.62252031392905	0	NA	3897	1
cg02034457	6	131964576	-0.0300594	0.33814	0.9291643120550853	0	NA	3895	1
cg02034517	5	52332217	-0.0748384	0.315283	0.8123705626237571	0	NA	3895	1
cg02034779	1	20809051	-0.0455736	0.08139980000000001	0.5755656492915693	0	NA	3880	1
cg02034843	19	11094821	0.0977104	0.349165	0.7796001157453099	0	NA	3897	1
cg02034937	18	13278118	-0.24328500000000003	0.153961	0.11406727591091168	0	NA	3882	1
cg02034951	2	47086248	0.24496400000000002	0.243638	0.31468382349365914	0	NA	3893	1
cg02035168	14	69097206	-0.175547	0.335855	0.6011921741836947	0	NA	3893	1
cg02035300	1	204874132	0.0877523	0.301719	0.7711728142704977	0	NA	3895	1
cg02035448	7	40027398	0.357087	0.213822	0.09491542186468296	0	NA	3895	1
cg02035930	20	62505169	0.334027	0.296272	0.2595592104180603	0	NA	3897	1
cg02035960	16	52103486	-0.114428	0.301562	0.7043529906644116	0	NA	3892	1
cg02036195	2	91820731	0.046438	0.23194699999999996	0.8413167137159852	0	NA	3896	1
cg02036215	1	5776780	-0.0264366	0.273519	0.9230014775079707	0	NA	3896	1
cg02036243	22	44138554	-0.04853729999999999	0.37172	0.8961116034859048	0	NA	3897	1
cg02036358	8	103231457	-0.213529	0.268192	0.425927651426055	0	NA	3897	1
cg02036377	1	156032074	-0.685063	0.306344	0.025335136799610518	0	NA	3896	1
cg02036521	17	80749664	0.0603333	0.07938	0.4472206998448799	0	NA	3895	1
cg02036540	17	662382	0.0701386	0.224315	0.7545245174451147	0	NA	3892	1
cg02036703	8	29529211	-0.198852	0.257441	0.439867039650657	0	NA	3896	1
cg02036804	4	1727520	0.31315399999999993	0.27429	0.2535831264810405	0	NA	3888	1
cg02036827	19	46215604	-0.263633	1.22072	0.8290148986798934	0	NA	3761	1
cg02036851	20	669741	0.0716249	0.138701	0.6055765580040708	0	NA	3896	1
cg02036929	1	161023119	-0.17484	0.335487	0.6022603097326478	0	NA	3894	1
cg02037049	15	79101479	0.193715	0.337992	0.5665533807799824	0	NA	3892	1
cg02037096	17	40737348	0.534602	0.421905	0.20511430337893147	0	NA	3897	1
cg02037122	16	24966803	0.4912270000000001	0.467431	0.293300823525206	0	NA	3897	1
cg02037342	22	36728080	0.0640994	0.469118	0.8913168463287092	0	NA	3893	1
cg02037347	1	203002312	0.134615	0.183095	0.4622058727050498	0	NA	3893	1
cg02037486	3	101958005	0.223015	0.21401999999999996	0.29739833484869815	0	NA	3897	1
cg02037531	12	4639904	0.0757939	0.151154	0.6160650405985078	0	NA	3853	1
cg02037682	18	8996384	0.0917785	0.24702399999999997	0.7102377713684876	0	NA	3883	1
cg02037718	12	15787659	0.0677639	0.0904113	0.45355169600457923	0	NA	3748	1
cg02037791	3	6902102	0.279072	0.206633	0.17683372935825267	0	NA	3894	1
cg02037858	2	55234183	-0.238044	0.34599800000000003	0.4914575571676725	0	NA	3895	1
cg02037910	20	50104526	0.433307	0.265728	0.10296607007938287	0	NA	3893	1
cg02038036	20	36795032	0.133857	0.325186	0.6806090910020086	0	NA	3896	1
cg02038057	10	33271417	0.268111	0.164975	0.10412817532439957	0	NA	3892	1
cg02038065	10	6180564	0.429173	0.243782	0.07832668868810137	0	NA	3892	1
cg02038126	11	62371432	0.207168	0.293756	0.48066191220016036	0	NA	3896	1
cg02038218	4	7678307	0.0154058	0.104653	0.8829675357588354	0	NA	3896	1
cg02038353	5	32584561	0.192351	0.189539	0.3101840115214128	0	NA	3896	1
cg02038360	2	189849583	0.0290074	0.164367	0.8599172811081298	0	NA	3851	1
cg02038402	14	69585491	0.489825	0.212595	0.021221027680902105	0	NA	3893	1
cg02038437	20	61966231	-0.138748	0.2358	0.5562545033014352	0	NA	3894	1
cg02038468	17	39968310	0.229433	1.09902	0.8346344729029099	0	NA	3879	1
cg02038515	2	181773012	-0.130554	0.15588	0.4022953570363933	0	NA	3889	1
cg02038561	7	16707812	0.336356	0.242833	0.16601180521093004	0	NA	3893	1
cg02038690	2	15042090	0.146487	0.200703	0.46546995185092865	0	NA	3896	1
cg02038783	1	38273147	-2.21316	1.28717	0.08554157610134405	0	NA	3897	1
cg02038852	19	33716505	-0.0381934	0.19103	0.8415321664271301	0	NA	3890	1
cg02038962	22	17703776	-0.0952147	0.205195	0.6426330112219474	0	NA	3897	1
cg02039048	10	97207378	0.4258330000000001	0.258955	0.1000877079707451	0	NA	3897	1
cg02039104	19	49718383	0.178903	0.191381	0.3498912686292307	0	NA	3893	1
cg02039109	19	15051248	0.222611	0.378085	0.5560051132141297	0	NA	3895	1
cg02039225	5	180231650	-0.0817499	0.163748	0.6176088193238309	0	NA	3892	1
cg02039239	11	65486138	-0.0579796	0.350891	0.8687587361004628	0	NA	3895	1
cg02039344	10	98944210	-0.144666	0.0948989	0.12740325141317269	0	NA	3895	1
cg02039453	3	130545790	0.32129	0.221977	0.14778430762086645	0	NA	3895	1
cg02039486	3	36974169	-0.0159328	0.339469	0.9625654496253919	0	NA	3897	1
cg02039517	22	42280570	-0.280102	0.303042	0.35532966287900214	0	NA	3897	1
cg02039532	15	49393195	0.00855341	0.380534	0.9820671499704428	0	NA	3897	1
cg02039555	9	116945034	-0.433175	0.19794	0.028639337034992485	0	NA	3891	1
cg02039580	2	162878125	-0.410604	0.280186	0.14279290411398282	0	NA	3896	1
cg02039606	1	198952654	-0.0885223	0.231599	0.7022964901860577	0	NA	3892	1
cg02039716	14	51311110	-0.0294941	0.290854	0.9192288306964643	0	NA	3894	1
cg02039734	15	48154746	0.246592	0.207992	0.23578659986073558	0	NA	3895	1
cg02039858	14	65828769	-0.0699007	0.32575699999999996	0.8300953558282638	0	NA	3895	1
cg02039867	10	97518677	-0.10440799999999999	0.138447	0.4507669848792544	0	NA	3896	1
cg02039967	10	36773292	0.05618839999999999	0.275831	0.8385833372979637	0	NA	3897	1
cg02040012	3	108837661	-0.118671	0.26467	0.6538837024075141	0	NA	3896	1
cg02040034	3	9121168	-0.0551257	0.302436	0.8553690497359296	0	NA	3891	1
cg02040080	18	9902548	0.140168	0.204611	0.4933147309853302	0	NA	3896	1
cg02040103	4	22475152	0.067577	0.141776	0.6336140371651529	0	NA	3791	1
cg02040228	5	135363109	-0.511044	0.403944	0.20582266534766167	0	NA	3896	1
cg02040546	14	77334270	-0.45131999999999994	0.311211	0.14700113567364329	0	NA	3896	1
cg02040590	6	3439665	-0.0945109	0.258856	0.7150293373549919	0	NA	3896	1
cg02040650	20	57604021	0.0452759	0.148102	0.759827322081147	0	NA	3885	1
cg02040659	2	53545174	0.210291	0.151235	0.16437964254336349	0	NA	3895	1
cg02040691	6	160025712	-0.0586452	0.354637	0.8686552522391587	0	NA	3896	1
cg02040705	7	29520118	0.48242899999999994	0.339294	0.15506652658697764	0	NA	3893	1
cg02040828	9	140689278	-0.156789	0.323957	0.628399425289898	0	NA	3896	1
cg02041347	17	750541	-0.0657714	0.512876	0.8979587655132292	0	NA	3895	1
cg02041498	2	66735849	0.718559	0.445806	0.10700112786155282	0	NA	3896	1
cg02041561	11	76234319	0.014483799999999998	0.167229	0.9309810591275985	0	NA	3895	1
cg02041575	17	38514925	2.39815	1.21474	0.04835804300570629	0	NA	3897	1
cg02041587	6	166888351	0.378576	0.332394	0.25472921246322994	0	NA	3893	1
cg02041594	16	78197306	0.259665	0.172433	0.13209560819582494	0	NA	3879	1
cg02041702	8	97873728	-0.553134	0.243297	0.022996494019524912	0	NA	3891	1
cg02041856	9	99106788	-0.0274184	0.0812546	0.7357866473909295	0	NA	3890	1
cg02042026	11	113936782	0.431493	0.225705	0.05590743412183941	0	NA	3895	1
cg02042086	3	5051604	-0.308592	0.147662	0.036630929808897865	0	NA	3894	1
cg02042174	10	3285048	0.0427779	0.142331	0.7637559599900146	0	NA	3761	1
cg02042251	17	45284748	0.18596	0.194772	0.3397004165398346	0	NA	3897	1
cg02042384	1	14220087	-0.27676	0.327085	0.3974741402984424	0	NA	3892	1
cg02042426	4	56814290	-0.826999	0.832442	0.32048514931372735	0	NA	3895	1
cg02042481	11	104035987	0.0660029	0.238554	0.7820265407791629	0	NA	3897	1
cg02042561	2	238791941	-0.0250996	0.182863	0.8908260445554245	0	NA	3896	1
cg02042600	15	42800833	-0.227487	0.188269	0.22692868752720605	0	NA	3894	1
cg02042602	14	73320790	-0.0272887	0.329609	0.9340176259321585	0	NA	3896	1
cg02042624	15	75431402	0.0957478	0.25836	0.7109366815182052	0	NA	3895	1
cg02042874	19	13278659	-0.0579275	1.33551	0.9654027530314222	0	NA	3897	1
cg02043033	3	160717062	0.006444970000000001	0.218401	0.9764580024551895	0	NA	3897	1
cg02043127	10	72299368	-0.48320300000000005	0.285833	0.09093079110262153	0	NA	3893	1
cg02043314	17	26383044	0.040693	0.189457	0.8299329800337851	0	NA	3896	1
cg02043389	14	104177430	-0.272442	0.271239	0.3151688891401543	0	NA	3896	1
cg02043408	1	184970623	0.34071	0.243022	0.16092365653185728	0	NA	3896	1
cg02043424	10	43725386	0.118007	0.388594	0.7613741002346952	0	NA	3894	1
cg02043600	16	31021933	-0.636933	0.952412	0.503649959212261	0	NA	3868	1
cg02043676	19	44977592	-0.13286	0.0697709	0.05687993939074819	0	NA	3896	1
cg02043749	8	54983604	0.138733	0.102048	0.17399210000848445	0	NA	3894	1
cg02043758	17	28504682	-0.189221	0.178984	0.29042257549198114	0	NA	3852	1
cg02043883	22	30820227	-1.84046	1.25596	0.14281698106455512	0	NA	3894	1
cg02043960	5	122749917	0.0736113	0.18274	0.6870807548470491	0	NA	3858	1
cg02043966	8	11665230	0.123917	0.222681	0.5778843678076594	0	NA	3896	1
cg02044044	10	13222924	-0.0772138	0.252639	0.7598871524192616	0	NA	3895	1
cg02044695	18	77449125	0.259845	0.269861	0.3356054406465481	0	NA	3894	1
cg02044738	3	119182380	0.710656	1.33775	0.5952578175205431	0	NA	3897	1
cg02044755	19	14102352	-0.029896200000000005	0.332217	0.9282951801591599	0	NA	3896	1
cg02044846	3	143162505	-0.11752399999999999	0.215325	0.585204652469242	0	NA	3895	1
cg02044855	7	148286995	0.49672	0.261762	0.057748578475821724	0	NA	3897	1
cg02044966	17	63911062	0.271786	0.261256	0.2981980852185435	0	NA	3891	1
cg02045009	8	141729789	-0.057552200000000005	0.301507	0.8486181965611749	0	NA	3897	1
cg02045051	8	135796350	0.252476	0.267337	0.3449596691900126	0	NA	3893	1
cg02045161	16	18948267	-0.418663	0.300277	0.1632403216662501	0	NA	3894	1
cg02045164	10	134555721	-0.0948434	0.282613	0.7371765878231185	0	NA	3895	1
cg02045204	10	44141304	-0.712449	0.37737	0.05903504393379254	0	NA	3896	1
cg02045315	8	408443	0.14501	0.349709	0.678391517469848	0	NA	3887	1
cg02045342	2	209224437	-0.376727	0.161395	0.019585643976626814	0	NA	3895	1
cg02045352	10	129291058	0.108931	0.156945	0.4876375766381144	0	NA	3806	1
cg02045388	14	68161651	0.160896	0.816567	0.8437965824661022	0	NA	3893	1
cg02045410	12	121402725	-0.058360300000000004	0.317157	0.8540050153074787	0	NA	3891	1
cg02045416	2	10355362	0.0383573	0.327699	0.9068201121718757	0	NA	3895	1
cg02045498	2	98262766	0.322643	1.27357	0.8000074444011943	0	NA	3897	1
cg02045564	9	133326263	-0.0619995	0.194344	0.749711826222229	0	NA	3892	1
cg02045685	20	7075412	0.383953	0.216777	0.07652930688083232	0	NA	3896	1
cg02045708	1	5076471	0.0855006	0.132502	0.5187471718888336	0	NA	3894	1
cg02045803	7	8214497	0.0416427	0.312599	0.8940237930071069	0	NA	3895	1
cg02045804	17	73128545	-0.0710875	0.250699	0.7767497605309327	0	NA	3895	1
cg02046054	6	168710065	0.19067700000000004	0.2146	0.37425957921790454	0	NA	3897	1
cg02046079	22	46944819	0.150094	0.23990800000000004	0.5315566778047253	0	NA	3895	1
cg02046352	20	34135216	0.139406	0.354611	0.6942280961476808	0	NA	3897	1
cg02046572	18	73945013	-0.156713	0.217882	0.4719830193670521	0	NA	3897	1
cg02046603	10	76347368	0.193516	0.167519	0.2480132975769434	0	NA	3859	1
cg02046740	18	32447760	0.0269635	0.163093	0.8686874596269507	0	NA	3893	1
cg02046836	11	75550064	0.412434	0.297068	0.16503086035921988	0	NA	3897	1
cg02046884	1	174924874	0.0305248	0.185503	0.8692969949519586	0	NA	3895	1
cg02046984	4	37454497	0.133083	0.317257	0.6748652908667097	0	NA	3895	1
cg02046994	22	26144121	-0.245629	0.292982	0.4018197121754348	0	NA	3894	1
cg02047011	18	29694508	0.176322	0.24082599999999998	0.4640738657684587	0	NA	3892	1
cg02047049	9	35790836	-0.145077	0.285054	0.6107903043353551	0	NA	3892	1
cg02047097	4	183601447	0.207497	0.11814	0.0790260488799619	0	NA	3882	1
cg02047178	10	126748655	0.145243	0.335349	0.6649348699277844	0	NA	3897	1
cg02047182	18	74743786	-0.0727175	0.366188	0.8425915412073328	0	NA	3894	1
cg02047314	19	4043546	0.0065052	0.200817	0.9741581089730881	0	NA	3893	1
cg02047498	4	26363644	0.385182	0.264883	0.14590222746548426	0	NA	3895	1
cg02047612	7	151816266	0.021075	0.23169200000000004	0.9275233605871339	0	NA	3894	1
cg02047787	3	184542220	-0.199148	0.298962	0.5053270636917084	0	NA	3897	1
cg02047857	7	6487796	0.205866	0.818478	0.8014098218618257	0	NA	3779	1
cg02047915	15	81489195	0.263865	0.280578	0.34699515502854916	0	NA	3895	1
cg02048051	12	116897040	0.327961	0.292221	0.26173291102379953	0	NA	3896	1
cg02048065	10	60757288	0.18530099999999997	0.282242	0.5114816680489711	0	NA	3895	1
cg02048133	9	34666077	0.0242364	0.494885	0.9609401738597649	0	NA	3895	1
cg02048334	16	28560833	0.118821	0.531805	0.8232011375035303	0	NA	3887	1
cg02048354	4	120548854	0.27011	0.718961	0.7071437101671276	0	NA	3851	1
cg02048475	1	33283666	0.9313219999999999	1.34177	0.48761975891009696	0	NA	3832	1
cg02048478	6	17432613	-0.005136679999999999	0.201488	0.9796611522519321	0	NA	3896	1
cg02048527	22	41728062	-0.227208	0.360141	0.5281149119574841	0	NA	3889	1
cg02048545	10	3185167	0.176207	0.24782	0.4770667823138747	0	NA	3896	1
cg02048733	3	106068363	0.0211923	0.0634033	0.7381939280454035	0	NA	3895	1
cg02049329	10	86029492	0.188389	0.247002	0.44564094290733525	0	NA	3893	1
cg02049368	20	58883222	-0.0221383	0.163996	0.8926174668505712	0	NA	3894	1
cg02049437	13	99084596	0.0348007	0.287104	0.9035224300234697	0	NA	3893	1
cg02049521	21	30629096	-0.0717171	0.313564	0.8190896676690824	0	NA	3896	1
cg02049672	21	42622633	-0.18349300000000002	0.302681	0.5443648915235315	0	NA	3896	1
cg02049700	21	45075216	-0.0705832	0.314672	0.8225182623782857	0	NA	3897	1
cg02049701	2	109917426	-0.0299836	0.334081	0.928486285762221	0	NA	3897	1
cg02049703	15	34974720	-0.024999600000000004	0.210473	0.9054510956695786	0	NA	3895	1
cg02049753	9	94186939	1.47048	0.95592	0.12397828024476965	0	NA	3896	1
cg02050298	1	231939233	-0.241821	0.251564	0.33641628065547874	0	NA	3892	1
cg02050512	7	38503404	-0.0195186	0.0518094	0.7063678859921548	0	NA	3869	1
cg02050905	19	51202086	-0.127148	0.135967	0.34971683837862383	0	NA	3896	1
cg02050915	19	18209584	0.0875563	0.221563	0.6927132702478125	0	NA	3897	1
cg02050925	1	8233975	-0.0502156	0.32572	0.8774772751307985	0	NA	3896	1
cg02051044	14	23002783	-0.253092	0.183473	0.16775576646383708	0	NA	3896	1
cg02051068	9	140459010	0.257742	0.274123	0.347093363678837	0	NA	3896	1
cg02051267	9	127575581	0.00481944	0.320367	0.9879974787220889	0	NA	3893	1
cg02051325	6	44597438	-0.195408	0.13392	0.14452663797502469	0	NA	3894	1
cg02051418	11	111700634	-0.0499513	0.397204	0.8999240481724085	0	NA	3896	1
cg02051428	11	66276414	0.5634	0.213876	0.008432668859434781	0	NA	3896	1
cg02051573	5	33476493	-0.0247833	0.39845	0.9504041420859524	0	NA	3897	1
cg02051583	5	136731476	0.1149	0.142056	0.41860951346342706	0	NA	3895	1
cg02051599	17	55804630	-0.22668000000000002	0.298849	0.4481456386562702	0	NA	3894	1
cg02051708	17	36695143	-0.30450700000000003	0.254597	0.23168278285949637	0	NA	3897	1
cg02051740	4	565695	0.0469723	0.0827018	0.5700540360927302	0	NA	3894	1
cg02051840	1	204632666	-0.0185465	0.193558	0.9236644664952594	0	NA	3897	1
cg02051878	15	74502715	-0.141887	0.206014	0.49099631666879395	0	NA	3895	1
cg02051975	20	23471711	-0.286003	0.306932	0.35143355854878333	0	NA	3896	1
cg02051976	6	158375450	-0.015061	0.103488	0.8842894457286461	0	NA	3892	1
cg02052145	19	10811964	0.9388260000000002	1.33827	0.48297723864197145	0	NA	3896	1
cg02052154	3	127796507	0.404204	0.267793	0.1311992198157007	0	NA	3894	1
cg02052156	5	178662343	-0.16652500000000003	0.285794	0.5601121505533351	0	NA	3889	1
cg02052157	8	26211126	-0.19226399999999996	0.184466	0.29728495375507696	0	NA	3896	1
cg02052320	19	1673270	0.0282702	0.195039	0.8847531950200948	0	NA	3896	1
cg02052368	14	102520440	-0.145361	0.312237	0.6415397842268931	0	NA	3888	1
cg02052403	9	119330009	-0.0931299	0.336827	0.782170364949062	0	NA	3893	1
cg02052527	18	61662355	0.0432962	0.10955	0.692681550947792	0	NA	3896	1
cg02052569	6	16450762	-0.012304200000000001	0.277577	0.9646436226603674	0	NA	3895	1
cg02052634	6	43828060	0.288087	0.430943	0.5038121060600482	0	NA	3896	1
cg02052653	2	173941513	-0.197238	0.667426	0.7675963691720977	0	NA	3893	1
cg02052790	9	37662536	-0.0678462	0.329369	0.8367999566200273	0	NA	3886	1
cg02053175	2	102172966	0.827203	0.258271	0.0013607533530653948	0	NA	3890	1
cg02053312	12	45858489	0.537391	0.347827	0.12234745599961151	0	NA	3897	1
cg02053332	3	172023702	-0.0213947	0.238688	0.9285775995746071	0	NA	3894	1
cg02053407	6	119047242	-0.0841527	0.180325	0.640734281327852	0	NA	3897	1
cg02053425	12	123872423	0.486537	0.365549	0.18319685928296411	0	NA	3892	1
cg02053529	9	116326652	-0.0144618	0.209182	0.944882152448567	0	NA	3897	1
cg02053533	6	111596444	0.127622	0.173338	0.46157190800030207	0	NA	3886	1
cg02053587	17	3599516	0.0484789	1.18316	0.9673165546087291	0	NA	3857	1
cg02053630	8	82198387	-0.110743	0.230638	0.6311140649965314	0	NA	3897	1
cg02053685	9	129171492	-0.213442	0.267918	0.4256432168505941	0	NA	3897	1
cg02053952	9	136989004	-0.0234509	0.279635	0.9331657272562982	0	NA	3897	1
cg02054003	1	40652215	-0.337308	0.235989	0.15290716416958736	0	NA	3893	1
cg02054078	11	66794421	-0.175701	0.413542	0.6709324845314906	0	NA	3870	1
cg02054191	1	179070232	-0.0751151	0.255697	0.7689366722476643	0	NA	3896	1
cg02054213	1	249141448	-0.00502133	0.288891	0.9861323476405401	0	NA	3897	1
cg02054375	16	27365309	0.442813	0.277513	0.11056745547844789	0	NA	3894	1
cg02054390	3	56327494	0.200289	0.239933	0.4038469159529977	0	NA	3892	1
cg02054672	12	102326095	0.2909	0.211602	0.1692087435796593	0	NA	3894	1
cg02054943	2	226101518	0.10929299999999999	0.131394	0.4055241176637824	0	NA	3795	1
cg02055150	5	10730007	-0.429548	0.388383	0.2687305291577879	0	NA	3890	1
cg02055205	5	179291463	0.12272699999999999	0.298862	0.6813308643138882	0	NA	3894	1
cg02055239	8	36631145	0.00154994	0.128456	0.9903730211926205	0	NA	3893	1
cg02055265	21	35559675	-0.11600899999999999	0.148087	0.43340159510283255	0	NA	3888	1
cg02055699	11	38992814	-0.362196	0.1335	0.006666128251132777	0	NA	3773	1
cg02055720	13	50996431	0.141487	0.255562	0.5798315280931432	0	NA	3895	1
cg02055799	3	238242	-0.199041	0.822357	0.808751325087666	0	NA	3897	1
cg02055813	7	44317695	0.0339204	0.298944	0.9096600029896517	0	NA	3895	1
cg02055816	7	150943252	-0.0378257	0.169155	0.8230564093498672	0	NA	3894	1
cg02055817	6	1398365	-0.00758441	0.0847617	0.9287010748870252	0	NA	3893	1
cg02055998	19	35634093	1.45991	0.83354	0.07986711205975766	0	NA	3897	1
cg02056132	16	86437492	0.0857616	0.196554	0.6626002964541704	0	NA	3896	1
cg02056156	1	22089742	-0.237498	0.22244	0.28565826836107244	0	NA	3896	1
cg02056268	1	248084056	-0.147521	0.139519	0.290349967752846	0	NA	3826	1
cg02056404	5	88263995	-0.117742	0.22937300000000002	0.6077267287268597	0	NA	3897	1
cg02056451	1	244270283	-0.46516099999999994	0.292742	0.11206504938089902	0	NA	3895	1
cg02056566	5	88125991	0.158989	0.12399100000000002	0.1997506052974798	0	NA	3849	1
cg02056789	4	141588384	-0.0993603	0.267356	0.7101605795957653	0	NA	3894	1
cg02056891	17	1975419	-0.688874	0.308443	0.025523132765498172	0	NA	3896	1
cg02056997	4	74908526	0.286797	0.164374	0.08102260759243247	0	NA	3892	1
cg02057050	4	2797937	-0.0178457	0.041776	0.6692512204154093	0	NA	3896	1
cg02057076	4	182714549	0.0505191	0.0880439	0.5661069139117916	0	NA	3896	1
cg02057113	6	165980085	0.0607515	0.269701	0.8217809012626229	0	NA	3897	1
cg02057301	6	17102483	-0.335281	0.398788	0.40048801873470885	0	NA	3895	1
cg02057343	1	236005657	0.0188245	0.180388	0.9168871473857088	0	NA	3896	1
cg02057368	17	77042056	0.493864	0.554407	0.37303817429276004	0	NA	3897	1
cg02057618	19	7703996	-0.0518641	0.359025	0.885138673299492	0	NA	3896	1
cg02057621	10	72894988	0.40302099999999996	0.311591	0.1958625430652135	0	NA	3895	1
cg02057657	2	199180702	-0.0735425	0.147673	0.6184776178281004	0	NA	3896	1
cg02057729	16	76586426	-0.123052	0.22101399999999996	0.5776906580415775	0	NA	3895	1
cg02057969	4	120447712	-0.0316965	0.2195	0.8851820986938144	0	NA	3892	1
cg02057999	18	44182501	-0.06018119999999999	0.322694	0.8520556701192947	0	NA	3892	1
cg02058107	4	140476430	0.504821	1.10612	0.6481102748325593	0	NA	3896	1
cg02058168	9	90112086	-0.0494395	0.126469	0.695854976007944	0	NA	3896	1
cg02058254	14	51471918	-0.127899	0.252411	0.6123588073377395	0	NA	3891	1
cg02058400	6	112337835	-0.170318	0.273591	0.5335948777100183	0	NA	3896	1
cg02058469	3	17462505	0.131573	0.199503	0.5095722636347257	0	NA	3889	1
cg02058521	8	124084379	0.505603	0.226509	0.02560477783316318	0	NA	3895	1
cg02058721	8	24198216	-0.0160537	0.391244	0.9672700260098975	0	NA	3897	1
cg02058734	1	230931656	-0.0248553	0.216119	0.9084391989632686	0	NA	3892	1
cg02058741	1	94724340	0.177981	0.208971	0.3943795598224536	0	NA	3897	1
cg02058787	20	35857341	0.17076	0.301339	0.5709378905768113	0	NA	3895	1
cg02058807	5	77852006	0.0306283	0.317891	0.9232438452936732	0	NA	3897	1
cg02058818	17	65039288	-0.297308	0.194269	0.1259193758411829	0	NA	3896	1
cg02058859	12	118652096	-0.153242	0.174539	0.3799537989099519	0	NA	3871	1
cg02058934	15	80943128	-0.05765089999999999	0.238566	0.8090467432446857	0	NA	3890	1
cg02059061	17	43453467	-0.132208	0.376649	0.7255799807716921	0	NA	3897	1
cg02059296	11	33218259	-0.0358206	0.155573	0.8178979268041645	0	NA	3863	1
cg02059384	15	75464203	-0.0950728	0.118991	0.42429532889293653	0	NA	3894	1
cg02059402	3	141199513	0.0985834	0.330473	0.7654665741191041	0	NA	3895	1
cg02059478	1	68080498	0.439125	0.243151	0.07092200520633767	0	NA	3895	1
cg02059700	1	238839325	0.252701	0.23562200000000003	0.2835023633393912	0	NA	3895	1
cg02059705	12	30353777	0.107355	0.14056	0.4450064852369197	0	NA	3897	1
cg02059710	19	13068148	-0.414269	0.434856	0.34076343506656376	0	NA	3897	1
cg02059766	6	107147751	-0.178234	0.23093099999999997	0.4402291615499607	0	NA	3895	1
cg02059801	19	18123777	0.0196276	0.300321	0.9478910313331916	0	NA	3887	1
cg02060105	2	88472693	-0.176813	0.286411	0.537010411843508	0	NA	3894	1
cg02060167	7	27212541	0.598118	0.557668	0.28348016311424185	0	NA	3895	1
cg02060442	11	12754778	0.212958	0.316433	0.5009501237332902	0	NA	3894	1
cg02060460	17	80164137	0.523499	0.572951	0.3608803097259684	0	NA	3895	1
cg02060515	6	24936756	-0.223182	0.145947	0.1262151293945613	0	NA	3889	1
cg02060525	7	99698596	-1.37655	0.969253	0.15554439221216138	0	NA	3801	1
cg02060674	5	167915539	0.23482800000000004	0.24125000000000002	0.3303643207864804	0	NA	3897	1
cg02060677	17	36722773	-0.166605	0.0804066	0.038262512945327426	0	NA	3897	1
cg02060738	15	29325311	0.0543083	0.30113	0.8568790965360589	0	NA	3894	1
cg02060781	2	220073158	0.0509429	0.266519	0.8484145625429941	0	NA	3895	1
cg02060850	19	4302489	-1.10022	0.895684	0.2193128612675363	0	NA	3895	1
cg02061121	8	145096593	0.0268959	0.279678	0.9233876391270608	0	NA	3896	1
cg02061176	2	171382476	0.22947099999999998	0.23223200000000002	0.3230982759237202	0	NA	3895	1
cg02061368	2	235976378	0.0398669	0.312781	0.8985767509721427	0	NA	3895	1
cg02061386	4	7543388	0.055898	0.209197	0.7893131093039327	0	NA	3893	1
cg02061612	22	32819707	0.119398	0.173447	0.49121150369127126	0	NA	3885	1
cg02061634	1	203013537	-0.138802	0.323196	0.6675834415221776	0	NA	3896	1
cg02061655	22	36947143	-0.287441	0.248551	0.2474902383371165	0	NA	3894	1
cg02061700	1	192498029	-0.167552	0.310216	0.5891184266259704	0	NA	3893	1
cg02061725	6	139618284	0.0265275	0.285021	0.9258462905804762	0	NA	3894	1
cg02061774	1	198952523	-0.13672	0.252019	0.5874749477746781	0	NA	3896	1
cg02061805	1	231028345	0.0728828	0.241467	0.7627790857602813	0	NA	3895	1
cg02061858	10	18273605	-0.157884	0.168672	0.3492517962305374	0	NA	3892	1
cg02061900	3	172468512	2.11897	1.2575	0.09197591446146942	0	NA	3897	1
cg02061941	19	15926215	2.22418e-4	0.115945	0.9984694141239104	0	NA	3883	1
cg02061950	6	1296864	-0.160759	0.145841	0.27033584157302354	0	NA	3896	1
cg02062018	2	69736468	-0.051660399999999995	0.302312	0.8643146755404458	0	NA	3893	1
cg02062084	7	104479571	0.0265691	0.392015	0.9459641696588587	0	NA	3896	1
cg02062137	6	34029733	-0.18651600000000002	0.266749	0.4844151058449866	0	NA	3897	1
cg02062175	15	73182398	-0.12401099999999998	0.107626	0.24922239705199514	0	NA	3887	1
cg02062185	19	33762374	-0.309774	0.41446	0.4548125417600769	0	NA	3897	1
cg02062196	20	50722929	0.0653132	0.160552	0.6841519294774434	0	NA	3896	1
cg02062218	8	21630394	-0.507458	0.198483	0.01056756413893807	0	NA	3891	1
cg02062254	7	1660909	-0.183659	0.208591	0.378602459804103	0	NA	3882	1
cg02062355	8	48435032	-0.11826799999999998	0.21735	0.5863477610318213	0	NA	3897	1
cg02062374	9	37340560	-0.0888411	0.14969	0.5528462030731036	0	NA	3837	1
cg02062384	17	2808755	-0.0878589	0.350084	0.8018410170442583	0	NA	3895	1
cg02062632	7	37726569	0.105072	0.18237	0.5645155600537997	0	NA	3890	1
cg02062637	12	126221737	-0.205114	0.16276	0.20758869641157496	0	NA	3881	1
cg02062744	10	46168586	-0.0522384	0.197096	0.7909783501086443	0	NA	3897	1
cg02062941	17	74936861	0.391336	0.195659	0.045490330818959195	0	NA	3895	1
cg02063024	1	4611640	-0.0776547	0.153752	0.6135134292079545	0	NA	3897	1
cg02063076	19	41881163	0.345121	0.171723	0.04445722301128544	0	NA	3896	1
cg02063079	1	166807843	-0.310598	0.363619	0.3930023338180035	0	NA	3897	1
cg02063173	3	107853573	-0.296722	0.448593	0.5083235408615908	0	NA	3894	1
cg02063330	11	69168370	0.0658847	0.285396	0.8174285226397047	0	NA	3896	1
cg02063420	11	48166513	-0.026166299999999997	0.275188	0.9242471708674789	0	NA	3892	1
cg02063677	2	52841710	-0.0195168	0.239131	0.9349524623306569	0	NA	3896	1
cg02063697	11	71108532	-0.3668870000000001	0.275388	0.18277645648965885	0	NA	3897	1
cg02063727	10	17441048	0.0786678	0.136852	0.5654005182189961	0	NA	3755	1
cg02063736	20	34327384	0.0469801	0.205153	0.8188686774459122	0	NA	3896	1
cg02063741	3	44012581	0.09505359999999999	0.203	0.6396098705970851	0	NA	3897	1
cg02063757	14	62163093	0.922289	1.43981	0.5218066511113388	0	NA	3897	1
cg02063796	13	84975119	-0.117773	0.248487	0.6355281403863917	0	NA	3895	1
cg02063835	6	41485873	0.380663	0.292526	0.1931570549307337	0	NA	3897	1
cg02063853	1	219585734	0.25233	0.259632	0.33111245091323827	0	NA	3891	1
cg02063944	13	45429070	-0.1165	0.325237	0.7201934019745881	0	NA	3892	1
cg02063961	5	3346841	0.0960885	0.204674	0.638733034955588	0	NA	3878	1
cg02063969	7	23937333	0.311032	0.292635	0.28784240118220084	0	NA	3897	1
cg02064007	13	50087004	0.330253	0.412639	0.42351172429482625	0	NA	3897	1
cg02064104	20	49308323	1.24509	0.985213	0.2063099072483481	0	NA	3895	1
cg02064126	4	55438017	0.0067732	0.345605	0.9843639826407685	0	NA	3897	1
cg02064183	10	3528473	0.686546	0.367994	0.06209111253492342	0	NA	3897	1
cg02064336	3	133167025	0.16123099999999999	0.380443	0.6717131033124805	0	NA	3897	1
cg02064349	17	59278728	-0.511004	0.300687	0.0892335025302149	0	NA	3893	1
cg02064408	16	23690710	-0.732457	0.396506	0.06470679057762166	0	NA	3897	1
cg02064414	14	23122560	0.0439126	0.145193	0.7623144134243443	0	NA	3893	1
cg02064459	5	88119740	-0.0260518	0.293818	0.9293469938168981	0	NA	3897	1
cg02064516	5	148737097	1.2714	1.09764	0.2467402978868507	0	NA	3895	1
cg02064568	11	118394002	-0.0490148	0.208127	0.8138173546325301	0	NA	3893	1
cg02064626	22	32480573	-0.00592877	0.226375	0.9791057611623528	0	NA	3889	1
cg02064636	12	2157687	0.106597	0.327153	0.7445512727028173	0	NA	3897	1
cg02064674	8	70690124	0.110845	0.261551	0.6717125531801491	0	NA	3893	1
cg02064692	20	42101526	0.138954	0.248505	0.5760526825668987	0	NA	3897	1
cg02064741	17	33841810	0.0858427	0.236846	0.7170225090493593	0	NA	3889	1
cg02064776	10	70241699	0.053092600000000004	0.270553	0.8444244061385313	0	NA	3894	1
cg02064830	19	17637930	-0.26841	0.262581	0.3066867881840299	0	NA	3882	1
cg02064882	11	111750061	2.81322	0.856114	0.0010160862311363863	0	NA	3897	1
cg02064992	11	110225431	-0.202482	0.255532	0.4281310306830159	0	NA	3895	1
cg02065027	11	120260829	-0.301851	0.237645	0.20402190791957403	0	NA	3895	1
cg02065032	1	171123302	0.0302569	0.118155	0.7978905836346571	0	NA	3895	1
cg02065057	10	130012263	0.415104	0.329228	0.2073663146156769	0	NA	3893	1
cg02065093	10	22000024	-0.441211	0.269052	0.10103166114781148	0	NA	3897	1
cg02065135	15	77828399	0.0826189	0.152067	0.586919194983075	0	NA	3895	1
cg02065165	2	28888046	-0.149031	0.23328099999999996	0.5229220985307212	0	NA	3880	1
cg02065246	16	21051226	0.166165	0.240842	0.49023591373268477	0	NA	3894	1
cg02065310	5	131724491	0.202635	0.292805	0.48890743160597233	0	NA	3891	1
cg02065484	17	72864357	0.109152	0.348617	0.7542046513983431	0	NA	3897	1
cg02065560	22	27540557	0.580197	0.379177	0.1259800524269462	0	NA	3897	1
cg02065676	2	180138418	-0.185862	0.264696	0.48257218707301164	0	NA	3896	1
cg02065925	18	72761851	-0.156719	0.225895	0.48782694273670174	0	NA	3894	1
cg02065990	2	120994229	-0.0572886	0.349504	0.8697988427344794	0	NA	3895	1
cg02066009	8	12808691	-0.41300500000000007	0.273151	0.13053322178142002	0	NA	3799	1
cg02066056	5	134454952	0.384895	0.349065	0.27018108246843114	0	NA	3894	1
cg02066107	1	18209257	0.116012	0.181076	0.5217297915349137	0	NA	3897	1
cg02066178	13	94118999	-0.0667516	0.277508	0.8099121447151756	0	NA	3897	1
cg02066269	5	76505273	-0.167974	0.351824	0.6330505576154478	0	NA	3894	1
cg02066295	16	58537294	-0.17014	0.181058	0.34737203928496824	0	NA	3897	1
cg02066322	5	150478162	-0.141016	0.460415	0.759391310562748	0	NA	3896	1
cg02066364	1	43848172	-0.24742199999999998	0.339346	0.46593178628097215	0	NA	3893	1
cg02066409	8	11059042	-2.52882	1.4112	0.0731386871008034	0	NA	3813	1
cg02066478	2	25379863	-0.49679100000000004	0.296654	0.09400333398186275	0	NA	3897	1
cg02066497	11	62480356	-0.0641162	0.236694	0.786481607923128	0	NA	3897	1
cg02066521	5	30581412	-0.320242	0.155739	0.03975614789309198	0	NA	3839	1
cg02066545	16	6131034	0.0331181	0.0990083	0.7380036347360526	0	NA	3895	1
cg02066547	15	60414216	0.282061	0.17124699999999998	0.09953741357552437	0	NA	3897	1
cg02066693	15	99366135	0.0122949	0.23390100000000003	0.9580788656621672	0	NA	3894	1
cg02066874	17	79851029	0.312219	0.364036	0.39108040912379194	0	NA	3897	1
cg02066981	4	6936803	0.0911805	0.289939	0.7531552384324681	0	NA	3896	1
cg02067029	20	37244706	0.370924	0.278095	0.18226836305780134	0	NA	3896	1
cg02067137	7	83730230	-0.0913356	0.139794	0.5135251780201735	0	NA	3865	1
cg02067222	11	86262631	-0.190896	0.161515	0.23724188945401312	0	NA	3897	1
cg02067251	22	30698514	-1.9483900000000003	1.74433	0.2640008478935179	0	NA	3895	1
cg02067461	2	135125873	0.145439	0.248165	0.55783676550031	0	NA	3889	1
cg02067531	1	16714027	0.119676	0.240032	0.6180728158363573	0	NA	3897	1
cg02067603	1	27934134	0.460201	0.328064	0.16068301458480186	0	NA	3897	1
cg02067657	1	185526600	0.37112	0.352637	0.29260979874928955	0	NA	3896	1
cg02067667	12	39731653	0.0325133	0.160193	0.8391637171015152	0	NA	3893	1
cg02067741	9	131222847	-0.0974522	0.195073	0.6173793975042566	0	NA	3893	1
cg02067748	9	134518755	0.353473	0.317806	0.2660397691116558	0	NA	3893	1
cg02067801	22	44834993	-0.299521	0.226489	0.18601743469621518	0	NA	3894	1
cg02067882	2	221484505	0.159771	0.144509	0.2688941475299301	0	NA	3885	1
cg02067908	3	55685497	0.68537	0.347348	0.04847837876773781	0	NA	3897	1
cg02068052	19	15436097	0.373064	0.306706	0.2238489443946068	0	NA	3894	1
cg02068111	9	124587820	0.252193	0.268163	0.34698849341353544	0	NA	3896	1
cg02068164	5	33439794	0.0192957	0.05350110000000001	0.7183537242227898	0	NA	3897	1
cg02068180	18	77913280	0.394993	0.312293	0.20593750466181765	0	NA	3896	1
cg02068183	16	70514920	-0.398712	0.376415	0.289492699456596	0	NA	3897	1
cg02068255	6	17094619	-0.17796	0.170316	0.2960778430006952	0	NA	3895	1
cg02068259	6	25610305	0.362779	0.187046	0.05243834941438716	0	NA	3897	1
cg02068335	10	70106853	0.0929634	0.239903	0.6983830381876042	0	NA	3894	1
cg02068345	8	139878488	-0.0142696	0.191338	0.9405505011295104	0	NA	3895	1
cg02068511	9	100717403	0.0299314	0.213075	0.8882858554789912	0	NA	3896	1
cg02068778	1	7288740	0.155192	0.378724	0.6819702845555033	0	NA	3896	1
cg02068797	1	111966190	0.387705	0.353656	0.2729574957158283	0	NA	3896	1
cg02068883	6	157367097	-0.03228	0.135932	0.8122908893040224	0	NA	3735	1
cg02068942	22	18022174	-0.0455152	0.271004	0.8666223874280132	0	NA	3889	1
cg02069100	9	136345158	0.13825	0.162412	0.39464148728370646	0	NA	3893	1
cg02069191	8	109746137	-0.123681	0.209156	0.5542968261043695	0	NA	3897	1
cg02069222	6	149386219	0.0196359	0.227361	0.931176733076421	0	NA	3892	1
cg02069755	2	71902636	0.36878799999999995	0.261466	0.15840314829993415	0	NA	3894	1
cg02069962	3	158486717	-0.187184	0.270284	0.48859474797614166	0	NA	3896	1
cg02070352	16	71952887	0.287942	0.250534	0.2504269117534695	0	NA	3896	1
cg02070549	17	35285303	0.0241333	0.130772	0.8535860408400318	0	NA	3893	1
cg02070677	8	66280249	0.189441	0.205248	0.3560145786082892	0	NA	3895	1
cg02071124	17	4166899	-1.53691	1.27338	0.22745018772327147	0	NA	3878	1
cg02071516	3	64497342	0.231968	0.236158	0.3259729370211436	0	NA	3895	1
cg02071546	17	17581679	-0.0818577	0.29507100000000003	0.7814599597886908	0	NA	3894	1
cg02071598	4	124495609	-0.0148918	0.260423	0.954399323404142	0	NA	3896	1
cg02071702	10	134881764	-0.0761342	0.27099	0.7787499967600204	0	NA	3888	1
cg02071811	10	62156648	0.482745	0.184963	0.00905542863414983	0	NA	3894	1
cg02071828	2	102918502	0.456307	0.357789	0.2021845977338492	0	NA	3807	1
cg02071847	21	30446297	0.188237	1.25273	0.8805583626011708	0	NA	3897	1
cg02072129	8	126574847	0.243389	0.248666	0.32768930490947573	0	NA	3897	1
cg02072230	9	110227894	-0.0611134	0.76713	0.9365037087713317	0	NA	3897	1
cg02072300	1	25985818	-0.0473136	0.230982	0.8376996807952535	0	NA	3895	1
cg02072585	8	36927372	0.41521	0.258346	0.10801363533461625	0	NA	3894	1
cg02072615	12	124101924	-0.131019	0.230857	0.5703520120776082	0	NA	3892	1
cg02073030	9	118950133	0.0574439	0.263697	0.8275533474083009	0	NA	3887	1
cg02073051	7	157926542	0.0252485	0.252642	0.9203936614578145	0	NA	3896	1
cg02073122	1	10960517	0.535442	0.30462	0.07879218253320579	0	NA	3886	1
cg02073283	4	38322171	-0.827922	0.283726	0.0035224639616244003	0	NA	3897	1
cg02073483	2	146903171	0.12972	0.198061	0.5125001155047173	0	NA	3894	1
cg02073505	7	129020209	-0.0655361	0.254834	0.7970462083676574	0	NA	3897	1
cg02073698	12	133038796	0.19012899999999996	0.374907	0.6120590907572814	0	NA	3896	1
cg02073703	17	69980189	-0.0875338	0.211219	0.6785650813046495	0	NA	3893	1
cg02073704	8	75039535	0.195825	0.283555	0.4898126977582678	0	NA	3895	1
cg02073736	8	40760264	0.113862	0.288062	0.6926443203920701	0	NA	3895	1
cg02073796	14	89809994	-0.0157507	0.0580841	0.786259827166828	0	NA	3896	1
cg02073874	2	218696376	-0.905775	0.377829	0.016515734045605232	0	NA	3896	1
cg02073900	7	157161102	-0.511527	0.187938	0.006493019200295125	0	NA	3894	1
cg02074238	3	133327335	0.183924	0.21498499999999998	0.3922632527246153	0	NA	3893	1
cg02074304	7	80547858	-0.0676935	0.579802	0.9070559574897139	0	NA	3893	1
cg02074380	13	52029006	0.124636	0.20414	0.5415029725585347	0	NA	3897	1
cg02074399	1	117716392	0.0384789	0.192122	0.84125873019388	0	NA	3892	1
cg02074797	9	96438314	-0.109062	0.354476	0.7583326572721805	0	NA	3896	1
cg02074878	12	10961294	0.0289676	0.183608	0.8746390440545477	0	NA	3888	1
cg02074974	15	42700559	-0.262383	0.305791	0.3908666018903894	0	NA	3891	1
cg02075105	2	9910509	0.292109	0.183908	0.11220877994348612	0	NA	3897	1
cg02075238	11	65494847	-0.377219	0.278373	0.17539056496217212	0	NA	3897	1
cg02075242	4	25886241	-0.0565299	0.337839	0.8671120302371851	0	NA	3897	1
cg02075261	4	142641804	0.133534	0.174975	0.4453677115245101	0	NA	3872	1
cg02075432	6	18330860	0.274364	0.225156	0.22301477288270166	0	NA	3732	1
cg02075586	5	32653477	0.42359299999999994	0.30057	0.1587467748241612	0	NA	3895	1
cg02075660	4	6998560	-0.433634	0.279904	0.12132787728718514	0	NA	3891	1
cg02075707	7	148931425	0.0281586	0.22031699999999999	0.8982997519710254	0	NA	3891	1
cg02075713	16	83519231	0.253222	0.226643	0.2638778133674398	0	NA	3883	1
cg02075828	20	57926361	0.10143	0.280725	0.7178643900664986	0	NA	3897	1
cg02075850	16	28329477	-0.232355	0.308163	0.45084903078829114	0	NA	3892	1
cg02075958	12	4939228	0.0350817	0.633375	0.9558289463601414	0	NA	3893	1
cg02075976	20	10614573	0.145114	0.23219799999999996	0.5319986174340634	0	NA	3895	1
cg02076014	1	12218966	-0.320361	0.2489	0.19805690115042204	0	NA	3893	1
cg02076022	17	36908885	-0.292256	1.15212	0.799752041880693	0	NA	3897	1
cg02076115	10	134328949	0.0462215	0.427482	0.9138965210385751	0	NA	3895	1
cg02076124	8	52873933	-0.748316	0.435772	0.08593914767720787	0	NA	3897	1
cg02076138	6	135536604	0.401926	0.200399	0.044895869944512286	0	NA	3894	1
cg02076260	22	44420903	-0.535313	0.375569	0.15405934167701021	0	NA	3897	1
cg02076365	2	220325210	-0.0816951	0.332916	0.8061525113018486	0	NA	3896	1
cg02076369	7	39605529	-0.229201	0.157106	0.1445942861410172	0	NA	3893	1
cg02076388	22	39537371	-0.0729922	0.827924	0.9297471855561111	0	NA	3869	1
cg02076501	5	121805399	0.271298	0.270157	0.31527091183210454	0	NA	3896	1
cg02076518	2	86149166	0.287818	0.358745	0.42238446156958365	0	NA	3895	1
cg02076541	15	63881484	0.21856	0.207507	0.2922192468757974	0	NA	3892	1
cg02076626	17	77278049	0.0719765	0.168198	0.6687041198456305	0	NA	3894	1
cg02076713	2	107974827	0.178515	0.276378	0.5183383787864582	0	NA	3896	1
cg02076715	8	29785345	-0.0272461	0.367597	0.9409153118258478	0	NA	3896	1
cg02076719	3	15297339	0.398177	0.360891	0.2698897376421922	0	NA	3893	1
cg02076776	2	86387881	0.165405	0.250486	0.5090380363101483	0	NA	3896	1
cg02076980	15	70551931	-0.420693	0.49443399999999993	0.3948483778920702	0	NA	3896	1
cg02077265	18	47341304	0.384818	0.233224	0.09894433922310675	0	NA	3897	1
cg02077610	5	10898907	-0.0873497	0.240524	0.7164822475979737	0	NA	3895	1
cg02077628	20	36765986	0.8883009999999999	0.332229	0.007500584686970488	0	NA	3897	1
cg02077630	3	182361724	-0.0635669	0.146025	0.6633336637033158	0	NA	3877	1
cg02077648	1	8456619	0.130818	0.252372	0.6042114016844963	0	NA	3893	1
cg02077695	2	202530782	-0.0698526	0.0686861	0.3091614891880159	0	NA	3841	1
cg02077729	1	232714530	0.316898	0.481487	0.510431967228953	0	NA	3886	1
cg02077829	14	69811934	-0.194465	0.258811	0.4524249468815933	0	NA	3886	1
cg02077920	1	246383319	0.197596	0.127913	0.12240221833510599	0	NA	3896	1
cg02077998	7	138099673	0.503166	0.348563	0.1488673090909446	0	NA	3897	1
cg02078001	2	106755680	0.0289266	0.196213	0.8827969823463918	0	NA	3896	1
cg02078230	9	123200480	-0.192243	0.257215	0.4548209512370755	0	NA	3897	1
cg02078250	8	33875507	0.0340491	0.0970691	0.7257595775897574	0	NA	3897	1
cg02078319	10	98719911	-0.289	0.24488	0.2379326562970421	0	NA	3896	1
cg02078468	1	150940918	-0.100531	0.295198	0.733439006193975	0	NA	3897	1
cg02078498	15	41291721	0.0669711	0.16491600000000003	0.6846748622653955	0	NA	3896	1
cg02078555	3	32119199	-0.297453	0.231882	0.19957005756875787	0	NA	3892	1
cg02078595	9	140710617	0.642931	0.330804	0.051950876558328925	0	NA	3896	1
cg02078604	1	8797440	-0.43247199999999997	0.204068	0.03406897596479494	0	NA	3896	1
cg02078727	18	33874316	-0.162399	0.182046	0.3723518077611659	0	NA	3894	1
cg02078851	15	74588468	-0.0723994	0.110425	0.5120537250308907	0	NA	3893	1
cg02078957	9	91933073	-1.97239	0.9033660000000001	0.029007939941224636	0	NA	3895	1
cg02079060	1	225756264	0.49910699999999997	0.218188	0.02216613438231611	0	NA	3896	1
cg02079079	1	207581527	-0.0667808	0.277705	0.8099629067620074	0	NA	3895	1
cg02079106	4	170534455	-0.198257	0.719783	0.7829782480284511	0	NA	3895	1
cg02079181	1	206290094	-0.24145	0.263255	0.35905274532488873	0	NA	3897	1
cg02079273	4	1407891	-0.103586	0.122079	0.3961505961929782	0	NA	3896	1
cg02079326	2	30978977	0.063228500000000007	0.159421	0.6916525919667407	0	NA	3894	1
cg02079384	3	136227691	-0.0619345	0.161186	0.7007987744393063	0	NA	3883	1
cg02079411	3	142364148	-0.0595634	0.136263	0.6620236985304107	0	NA	3783	1
cg02079515	8	140924737	0.0921348	0.261122	0.7242069198635441	0	NA	3897	1
cg02079604	3	5119975	-0.045813	0.215048	0.8312987588920087	0	NA	3892	1
cg02079693	6	76616891	-0.0817164	0.191087	0.6689134094118971	0	NA	3882	1
cg02079761	2	110379643	0.12195000000000002	0.147696	0.40898423162691255	0	NA	3896	1
cg02079770	11	64863202	-0.0954034	0.245657	0.697749498082961	0	NA	3895	1
cg02079903	6	17289613	-0.00628599	0.248723	0.9798371662479219	0	NA	3897	1
cg02079985	3	98450780	0.185429	0.319432	0.5615801797669497	0	NA	3882	1
cg02080061	14	76857795	0.178592	0.372123	0.6312790628685996	0	NA	3893	1
cg02080116	4	147300897	-0.0467249	0.211615	0.8252470302471354	0	NA	3895	1
cg02080175	3	128056483	0.0966813	0.313653	0.7578975361216675	0	NA	3897	1
cg02080218	1	218062831	-0.016933	0.104233	0.8709488617530446	0	NA	3894	1
cg02080228	1	100435937	0.198298	0.355343	0.5768124732127964	0	NA	3825	1
cg02080320	12	27922032	-0.265109	0.247894	0.28486919729295346	0	NA	3894	1
cg02080417	14	70635400	-0.0118077	0.223619	0.9578890637926022	0	NA	3893	1
cg02080420	10	63403393	0.53658	0.30943	0.08290181095115581	0	NA	3895	1
cg02080542	5	86316160	-0.00396062	0.213419	0.9851937448443547	0	NA	3893	1
cg02080778	9	35955080	-0.538006	0.947665	0.5702268100571894	0	NA	3893	1
cg02080796	21	39678747	-0.227519	0.214776	0.2894487963454165	0	NA	3896	1
cg02080811	22	28206176	-0.519072	0.20785	0.012512912050962185	0	NA	3715	1
cg02080944	1	8815104	-0.214663	0.24196399999999998	0.3749878305602122	0	NA	3895	1
cg02081263	16	87048928	0.0777276	0.092625	0.40137707695299313	0	NA	3894	1
cg02081430	11	26353101	0.0717869	0.0891783	0.4208302371222493	0	NA	3896	1
cg02081431	6	12035080	-0.337541	0.349367	0.3339690236442514	0	NA	3894	1
cg02081454	15	57998705	-0.9745950000000001	0.85958	0.2568768910407352	0	NA	3789	1
cg02081718	6	88300968	-0.721271	0.302313	0.01704007826432257	0	NA	3895	1
cg02081720	11	68117029	-0.116725	0.275111	0.6713592247295028	0	NA	3897	1
cg02081790	12	30777070	-0.125796	0.0962602	0.19126945588489355	0	NA	3895	1
cg02081889	9	78505104	1.61314	1.08211	0.1360309013108018	0	NA	3896	1
cg02082093	8	59951276	0.237844	0.176868	0.17870459928975968	0	NA	3892	1
cg02082155	9	33001581	0.744965	0.9352	0.4256928944563444	0	NA	3806	1
cg02082292	11	113911612	-0.119797	0.31446	0.7032321784441724	0	NA	3885	1
cg02082304	18	61089867	1.24292	1.25448	0.3217905623393552	0	NA	3862	1
cg02082523	17	67410468	-0.0954625	0.146269	0.5139817797312249	0	NA	3888	1
cg02082588	3	130569372	-0.081794	0.562233	0.8843314235767362	0	NA	3895	1
cg02082674	3	51720774	0.147754	0.955436	0.8771006969220555	0	NA	3892	1
cg02082699	2	62688981	0.180525	0.315208	0.5668362823910863	0	NA	3897	1
cg02082840	15	62386703	-0.030059900000000004	0.22833	0.8952602502672964	0	NA	3893	1
cg02082982	14	96790256	-0.380329	0.202863	0.06081926114153451	0	NA	3888	1
cg02083251	12	27192919	-0.176109	0.284257	0.5355597104460894	0	NA	3897	1
cg02083271	16	20826285	0.22790500000000002	0.328151	0.4873608098469996	0	NA	3897	1
cg02083430	12	12047128	0.18663	0.228516	0.41409743294090207	0	NA	3894	1
cg02083433	12	104517876	-0.0612186	0.272638	0.8223358232704054	0	NA	3891	1
cg02083794	15	62177742	-0.0157775	0.156101	0.9194930012282088	0	NA	3805	1
cg02083825	1	95393310	-0.0758514	0.140265	0.5886646686645189	0	NA	3896	1
cg02083831	11	119968029	0.129992	0.0910721	0.15347828212432016	0	NA	3893	1
cg02083839	5	110847826	1.60869	1.16951	0.16896880486848617	0	NA	3897	1
cg02083965	13	24591472	0.0195419	0.30447	0.9488242467953794	0	NA	3895	1
cg02084029	19	52154849	0.30553	0.223261	0.17115937475972506	0	NA	3896	1
cg02084086	9	32763075	0.0909598	0.124443	0.4648185825567438	0	NA	3863	1
cg02084211	1	180156152	-0.0831883	0.0983457	0.3976217370747072	0	NA	3896	1
cg02084219	1	42275620	0.190342	0.321208	0.553461093067519	0	NA	3892	1
cg02084431	9	5185779	0.287186	0.272318	0.29160924940546656	0	NA	3893	1
cg02084502	2	1546296	0.234204	0.296264	0.4292214222297618	0	NA	3893	1
cg02084645	11	7549059	-0.20408499999999996	0.302941	0.500515394574631	0	NA	3896	1
cg02084727	2	105885902	-0.159894	0.367418	0.6634297344348697	0	NA	3896	1
cg02084731	3	64640584	0.00537624	0.15851499999999996	0.9729439066882802	0	NA	3886	1
cg02084848	16	69380204	-0.338713	0.254311	0.18289798887337738	0	NA	3896	1
cg02084942	3	52356690	0.549465	0.267103	0.03967393666477013	0	NA	3894	1
cg02084955	11	69829059	0.305328	0.261459	0.24289334321206188	0	NA	3896	1
cg02085003	20	58025043	0.16644400000000004	0.200503	0.40646403345786375	0	NA	3890	1
cg02085085	11	101589222	0.027265	0.146391	0.852250449743558	0	NA	3896	1
cg02085182	15	64761471	0.32038	0.348964	0.35857228793462725	0	NA	3896	1
cg02085186	16	23795768	0.11495	0.361078	0.7502177412763034	0	NA	3896	1
cg02085369	10	122740998	-0.383048	0.22208600000000003	0.08456833779946402	0	NA	3896	1
cg02085452	19	11546539	0.0719514	1.16959	0.9509462967025983	0	NA	3897	1
cg02085627	19	35453625	0.133407	0.467322	0.7752831201905341	0	NA	3897	1
cg02085640	16	81771819	0.930927	1.08399	0.3904527062727443	0	NA	3882	1
cg02085695	22	38674929	0.0794595	0.313887	0.8001547495938919	0	NA	3895	1
cg02085757	2	47262234	-0.637993	0.346897	0.06589423606241598	0	NA	3895	1
cg02085774	9	139011703	0.0197084	0.280544	0.9439941563303098	0	NA	3892	1
cg02085777	10	80055601	-0.144688	0.22628	0.5225496197196402	0	NA	3894	1
cg02085850	8	125795243	-0.174691	0.13335	0.1901894934576009	0	NA	3890	1
cg02086071	16	89879494	0.0823604	0.207972	0.6920926557051843	0	NA	3889	1
cg02086114	10	105834167	0.200065	0.31729	0.528339354828152	0	NA	3897	1
cg02086204	10	23620903	0.0923501	0.165481	0.5767960970154219	0	NA	3894	1
cg02086373	20	19678553	-0.366093	0.275538	0.1839641432184792	0	NA	3895	1
cg02086466	1	150446266	0.131399	0.250646	0.6001106768342768	0	NA	3896	1
cg02086546	12	28021240	-0.388217	0.265083	0.14305434825325467	0	NA	3894	1
cg02086580	12	133454782	0.0976969	0.414602	0.8137118732370271	0	NA	3897	1
cg02086722	1	57684724	-0.0739153	0.19885	0.7101059084741747	0	NA	3895	1
cg02086877	1	44891298	-0.668161	0.239527	0.005278920140696451	0	NA	3894	1
cg02086924	2	7017728	0.972575	0.628122	0.12152950903192894	0	NA	3893	1
cg02086971	16	27247587	-0.00802711	0.230021	0.9721616399814005	0	NA	3896	1
cg02087002	2	234132356	-0.49193900000000007	0.258907	0.05742516226547325	0	NA	3897	1
cg02087156	3	187895282	-0.0572848	0.376794	0.8791615823854513	0	NA	3894	1
cg02087229	9	1759154	-0.0400683	0.24079300000000003	0.8678410471436667	0	NA	3893	1
cg02087298	13	20676232	0.270018	0.117226	0.021256524412072934	0	NA	3894	1
cg02087367	7	137621198	-0.17837100000000003	0.266111	0.5026742391872074	0	NA	3892	1
cg02087496	10	28569645	-0.13061	0.187959	0.48712700600864106	0	NA	3874	1
cg02087739	1	192481772	-0.288177	0.268614	0.2833476612119524	0	NA	3896	1
cg02087795	10	125952991	0.111462	0.30755	0.7170388544602647	0	NA	3896	1
cg02087944	17	53494154	-0.166999	0.219666	0.4471108122904048	0	NA	3895	1
cg02088041	12	7637958	0.0652091	0.178956	0.7155696256772446	0	NA	3895	1
cg02088059	19	2418100	-0.368167	0.364069	0.31189386766207733	0	NA	3896	1
cg02088086	20	50226012	0.0630827	0.216367	0.7706275245322831	0	NA	3894	1
cg02088160	2	229549297	0.192327	0.330259	0.5603295840660039	0	NA	3897	1
cg02088161	9	108175606	-0.0231257	0.260156	0.9291680076951829	0	NA	3895	1
cg02088196	5	124058115	0.14827099999999999	0.172295	0.3894778188134136	0	NA	3880	1
cg02088219	7	4147053	0.00453442	0.191969	0.9811552526158998	0	NA	3897	1
cg02088355	21	43391301	0.0599659	0.133748	0.6539007060548888	0	NA	3895	1
cg02088550	19	46712587	-0.319278	0.355506	0.36913514597075797	0	NA	3890	1
cg02088582	8	146013879	-0.439509	0.364054	0.22733079490517688	0	NA	3893	1
cg02088585	3	150035594	-0.098489	0.210758	0.640279192384831	0	NA	3892	1
cg02088676	6	134787336	0.111796	0.133465	0.4022313319229793	0	NA	3771	1
cg02088726	6	27425895	-0.295211	0.250158	0.23796116922483432	0	NA	3897	1
cg02088741	12	126467783	0.296463	0.302965	0.32780792343099596	0	NA	3892	1
cg02088747	6	33719837	-0.270005	0.303479	0.3736274653187895	0	NA	3894	1
cg02088943	8	11719079	-0.005368070000000001	0.198154	0.9783876361569334	0	NA	3897	1
cg02089013	2	1872620	-0.0359796	0.12378600000000001	0.7713116062241379	0	NA	3894	1
cg02089063	6	74231450	0.348329	1.06803	0.7443172332258988	0	NA	3873	1
cg02089086	18	6982557	0.0249505	0.28569	0.9304058913355142	0	NA	3895	1
cg02089097	19	11710446	0.0975023	0.290086	0.7367840327721822	0	NA	3896	1
cg02089409	4	185324303	-0.24350099999999997	0.228264	0.28608399427922004	0	NA	3883	1
cg02089438	17	10025304	0.976546	0.373464	0.008927108602190271	0	NA	3897	1
cg02089480	1	60379121	0.0534614	0.356388	0.8807575312218436	0	NA	3895	1
cg02089529	16	58083720	0.228172	0.342887	0.5057667307717137	0	NA	3896	1
cg02089721	3	16565578	-0.353972	0.23839	0.13758511008431085	0	NA	3893	1
cg02089761	6	169436407	0.0667324	0.22525300000000004	0.7670351032396017	0	NA	3893	1
cg02089787	12	27719315	0.476385	0.211171	0.024075606834591475	0	NA	3895	1
cg02089848	11	24476912	-0.309513	0.192742	0.10830885648095735	0	NA	3896	1
cg02090137	16	70316350	-0.23019300000000004	0.32658	0.48089770574890756	0	NA	3894	1
cg02090171	10	61624779	-0.211007	0.134943	0.11789390390447592	0	NA	3893	1
cg02090308	16	27449371	-0.465375	0.372256	0.21124558032136806	0	NA	3894	1
cg02090437	2	191208625	0.480873	0.413171	0.24448094832147704	0	NA	3893	1
cg02090549	11	7904593	0.145516	0.209521	0.487357733347927	0	NA	3892	1
cg02090557	7	39606278	0.516365	1.65517	0.755062581247689	0	NA	3897	1
cg02090681	10	114106707	0.261408	0.222081	0.2391619658507468	0	NA	3889	1
cg02090877	6	8482345	-0.0210448	0.06166760000000001	0.7329064561416572	0	NA	3896	1
cg02090950	20	60317563	0.10539300000000001	0.158058	0.5049001934553825	0	NA	3897	1
cg02091031	4	6593070	0.567685	0.291338	0.05134986919975428	0	NA	3894	1
cg02091053	2	228219548	-0.13025	0.30424	0.6685666968314783	0	NA	3887	1
cg02091111	9	97356975	-0.0839828	0.256333	0.7431901994309165	0	NA	3893	1
cg02091112	1	35324844	-0.12253999999999998	0.969709	0.899440783927964	0	NA	3896	1
cg02091188	15	34611029	-0.0672211	0.505155	0.8941378262780497	0	NA	3896	1
cg02091207	2	71822866	-0.166455	0.28605	0.560628141527605	0	NA	3896	1
cg02091275	1	167469123	-0.104255	0.156665	0.5057534254931959	0	NA	3894	1
cg02091284	15	75660209	-0.516452	0.390739	0.18625761345092864	0	NA	3897	1
cg02091428	16	71662998	-0.286868	0.212654	0.17734035854975255	0	NA	3897	1
cg02091441	10	78155207	0.308712	0.234875	0.18872265727871887	0	NA	3897	1
cg02091487	1	10003570	0.268617	0.9009030000000001	0.7655778628789468	0	NA	3896	1
cg02091521	10	131984049	0.398488	0.364928	0.2748492123673689	0	NA	3894	1
cg02091562	5	137506775	0.173	0.31808	0.5865183200675941	0	NA	3892	1
cg02091591	1	64383944	-0.163279	0.258774	0.5280592072908701	0	NA	3894	1
cg02091973	6	170399310	-0.0680073	0.254643	0.7894158883112521	0	NA	3894	1
cg02092059	22	42528658	-0.11965	0.12127900000000001	0.32385438514586523	0	NA	3889	1
cg02092179	4	48782827	0.0080131	0.392888	0.9837279694276431	0	NA	3891	1
cg02092206	4	75274774	-0.306225	0.214505	0.15341016265416155	0	NA	3887	1
cg02092220	14	104199432	-0.0143502	0.351431	0.9674285366136697	0	NA	3894	1
cg02092248	10	22220646	-0.0498216	0.181932	0.7842019173603858	0	NA	3787	1
cg02092328	15	26261124	-0.163264	0.133068	0.21985206904844465	0	NA	3894	1
cg02092690	15	60663680	-0.007435660000000001	0.0517487	0.8857469574322815	0	NA	3894	1
cg02092782	21	42750349	0.133487	0.195998	0.49583158211468176	0	NA	3896	1
cg02092951	15	63249154	-0.287118	0.299664	0.33799564192957543	0	NA	3895	1
cg02093007	7	43653756	-0.150339	0.238854	0.5290754559171582	0	NA	3895	1
cg02093161	12	115371590	-0.251054	0.16440899999999997	0.12675880772168707	0	NA	3896	1
cg02093194	12	131850884	0.178168	0.25635	0.48704368948001187	0	NA	3894	1
cg02093195	22	41733582	-0.163229	0.318914	0.608771644121689	0	NA	3894	1
cg02093198	14	51562097	-0.893247	1.27695	0.4842295960225975	0	NA	3854	1
cg02093227	4	174513493	-0.0341994	0.138248	0.8046163353140523	0	NA	3895	1
cg02093229	17	71946396	-0.0213356	0.12055700000000001	0.8595278643102536	0	NA	3897	1
cg02093266	7	50807836	0.010458900000000002	0.188557	0.955765537118262	0	NA	3897	1
cg02093333	18	62142192	-0.0221099	0.155264	0.8867625037141753	0	NA	3893	1
cg02093352	13	31736722	1.11847	0.663801	0.0919986531854676	0	NA	3893	1
cg02093388	15	40199318	0.149408	0.256061	0.5595662016423826	0	NA	3880	1
cg02093399	2	240455717	0.334786	0.313481	0.2855373593499737	0	NA	3897	1
cg02093418	9	126232853	0.00239535	0.251976	0.9924152141578186	0	NA	3866	1
cg02093425	4	189014240	-0.160453	0.254739	0.5287782396603249	0	NA	3896	1
cg02093449	11	122056620	0.0558767	0.166617	0.7373534343877111	0	NA	3887	1
cg02093462	13	95014911	-0.336212	0.470399	0.47477100541733386	0	NA	3892	1
cg02093546	16	87987796	0.0138173	0.238398	0.953781319206582	0	NA	3896	1
cg02093730	14	32182657	0.187146	0.259666	0.4710829410834278	0	NA	3896	1
cg02093764	6	41855165	0.73448	0.337122	0.029355659985253253	0	NA	3896	1
cg02093859	10	128943685	0.311435	0.21917499999999998	0.1553335723299152	0	NA	3897	1
cg02093953	10	128185341	0.0718899	0.23009700000000002	0.7547114610874727	0	NA	3897	1
cg02094077	12	101604137	0.21823	0.118267	0.06500386250966354	0	NA	3897	1
cg02094194	3	34151408	-0.181708	0.291117	0.5325125583102032	0	NA	3892	1
cg02094318	20	3141857	0.306922	0.401179	0.444241762701991	0	NA	3896	1
cg02094351	8	101966749	-0.0947007	0.191966	0.6217863778970447	0	NA	3893	1
cg02094354	5	35741350	-0.25265	0.259344	0.32996284322989883	0	NA	3895	1
cg02094419	17	4299229	-0.0788785	0.323843	0.8075637204618872	0	NA	3897	1
cg02094460	2	11977415	-0.164096	0.337872	0.6271975771131117	0	NA	3895	1
cg02094681	5	113661575	-0.0299919	0.056957200000000006	0.5984928735548046	0	NA	3893	1
cg02094774	6	21524386	0.024842	0.160869	0.8772756002330817	0	NA	3895	1
cg02094789	20	62814303	-0.041924	0.274122	0.8784462206264665	0	NA	3897	1
cg02094807	2	31535874	0.380487	0.379452	0.3159923008252982	0	NA	3895	1
cg02094835	9	89252565	-0.479886	0.395855	0.22540627980412484	0	NA	3896	1
cg02094889	2	232456125	0.337121	0.302279	0.26473714687604294	0	NA	3896	1
cg02094916	14	51239777	0.11602	0.187338	0.5357132013807969	0	NA	3888	1
cg02095102	1	165631946	0.400732	0.338082	0.23589487238174592	0	NA	3897	1
cg02095129	1	209540370	0.152588	0.191035	0.42443905015349187	0	NA	3895	1
cg02095151	3	134138879	-0.12458599999999999	0.216553	0.5650788694286037	0	NA	3895	1
cg02095219	17	57976723	0.0333189	0.0401914	0.4071011774927793	0	NA	3865	1
cg02095226	20	60388556	-0.0984749	0.12632	0.43564580239842093	0	NA	3895	1
cg02095461	12	69265040	-0.015392100000000002	0.276195	0.9555576135370453	0	NA	3897	1
cg02095557	2	225809808	-0.320943	0.16669	0.054180780015337396	0	NA	3897	1
cg02095589	1	92496680	0.167448	0.341591	0.6239921906718713	0	NA	3894	1
cg02095624	10	5203269	-0.166904	0.292414	0.5681489276813096	0	NA	3895	1
cg02095722	19	47421928	-0.24509299999999998	0.400398	0.5404560920956145	0	NA	3897	1
cg02095739	3	127841646	0.0166846	0.0916261	0.8555086408798109	0	NA	3896	1
cg02095865	8	110594125	0.0437812	0.273442	0.8727932676579249	0	NA	3892	1
cg02095920	9	134224093	0.00887583	0.121294	0.9416659315116159	0	NA	3897	1
cg02095988	14	69801210	0.408775	0.291381	0.16065014597099583	0	NA	3897	1
cg02096009	1	6567118	0.154318	0.23970099999999997	0.5197092024998917	0	NA	3896	1
cg02096059	7	93230907	-0.221008	0.13088	0.09129020311823287	0	NA	3897	1
cg02096118	19	52796716	-0.18018300000000004	0.276589	0.5147581526655312	0	NA	3896	1
cg02096219	1	65886071	0.308611	0.619528	0.618386140115712	0	NA	3772	1
cg02096260	2	136632970	0.317353	0.274275	0.24724729870398207	0	NA	3895	1
cg02096290	6	43027578	-0.614299	0.724053	0.3962056815993997	0	NA	3801	1
cg02096324	1	991525	0.276511	0.252088	0.2726926133928897	0	NA	3895	1
cg02096368	10	134238127	-0.0133915	0.359661	0.9702986901909806	0	NA	3897	1
cg02096384	4	122868586	-0.0239355	0.11605200000000002	0.8365971473615378	0	NA	3783	1
cg02096431	4	39827801	0.169174	0.215784	0.4330418941404206	0	NA	3892	1
cg02096459	9	116061854	0.0368535	0.317304	0.9075370585017896	0	NA	3894	1
cg02096468	8	22760658	-0.327579	0.262878	0.2127182953757999	0	NA	3890	1
cg02096495	2	228246801	-0.0736145	0.185128	0.6908947661905758	0	NA	3890	1
cg02096507	15	72093489	-0.0849284	0.130441	0.5149905226386491	0	NA	3896	1
cg02096518	15	99670079	-0.0703418	0.189511	0.7105069778535539	0	NA	3895	1
cg02096672	12	3432562	-0.129485	0.311846	0.6779801457699961	0	NA	3897	1
cg02096701	6	166690743	0.0115208	0.202308	0.9545875470472825	0	NA	3895	1
cg02096717	17	30770339	0.207543	0.195052	0.2873108815977424	0	NA	3893	1
cg02096765	19	7699211	0.322338	0.302667	0.28687945081711175	0	NA	3896	1
cg02096918	12	14291749	0.183184	0.252679	0.4684721216334719	0	NA	3897	1
cg02097033	5	37049878	-0.459246	0.175619	0.008922401190415966	0	NA	3864	1
cg02097137	19	32719240	-0.11156999999999999	0.150136	0.4574052592082295	0	NA	3897	1
cg02097156	11	665805	0.478633	0.350519	0.17209657540964313	0	NA	3895	1
cg02097253	19	14253416	-0.219837	0.36604	0.5481184940109698	0	NA	3897	1
cg02097255	16	12071823	0.29699	0.296759	0.31693394989718054	0	NA	3897	1
cg02097259	8	118659281	-0.0548863	0.134248	0.6826551824861276	0	NA	3797	1
cg02097276	12	19356928	-0.0883945	0.166459	0.5953989176734475	0	NA	3863	1
cg02097318	10	99268011	0.044375300000000006	0.210297	0.8328775014654684	0	NA	3897	1
cg02097396	21	39529064	0.09865209999999999	0.212645	0.6426988917777965	0	NA	3896	1
cg02097398	3	114277403	0.21078799999999998	0.308327	0.49419569868569485	0	NA	3896	1
cg02097462	15	79320005	-0.21952800000000003	0.193861	0.25746673060453085	0	NA	3891	1
cg02097498	16	10965851	-0.0457358	0.185405	0.8051554910995318	0	NA	3896	1
cg02097511	1	55519116	-0.289973	0.342332	0.3969661465440409	0	NA	3895	1
cg02097614	8	137677955	-0.283816	0.233349	0.22388108733342213	0	NA	3896	1
cg02097657	8	23652248	0.205772	0.160159	0.19886280044420826	0	NA	3895	1
cg02097767	18	9095343	-1.36784	0.765261	0.07387022593293224	0	NA	3890	1
cg02097784	19	1606374	0.299814	0.389282	0.4411980178798485	0	NA	3894	1
cg02097902	8	146046102	-0.0774759	0.313629	0.804884690598643	0	NA	3893	1
cg02098159	16	87842968	0.246811	0.287741	0.39102830304222025	0	NA	3896	1
cg02098227	17	73503547	0.172914	0.312061	0.5795082173984303	0	NA	3896	1
cg02098414	6	12903628	-0.103963	0.35173999999999994	0.7675602063553397	0	NA	3887	1
cg02098463	17	27045323	0.106808	0.292345	0.7148507868968494	0	NA	3833	1
cg02098482	7	2813502	0.383098	0.230957	0.09716785861906167	0	NA	3894	1
cg02098495	17	50235478	-0.328337	0.381263	0.3891375707699951	0	NA	3896	1
cg02098816	4	18059617	0.0763456	0.151814	0.6150422720164148	0	NA	3871	1
cg02098857	17	27441752	0.183534	0.344232	0.5939162591706704	0	NA	3896	1
cg02098875	3	126287725	-0.762697	0.347943	0.02837827313134763	0	NA	3897	1
cg02098967	2	241990667	-0.161447	0.318657	0.6124016722337154	0	NA	3896	1
cg02099006	9	140317813	0.126533	1.11669	0.909784181671367	0	NA	3819	1
cg02099010	8	99466796	0.333502	0.255155	0.1911935251047619	0	NA	3891	1
cg02099088	10	35952951	-0.0443042	0.11882500000000001	0.709258215746128	0	NA	3897	1
cg02099102	7	117509547	0.227765	0.244432	0.3514329957757417	0	NA	3897	1
cg02099154	6	152949483	0.0728893	0.154954	0.6380741580097665	0	NA	3823	1
cg02099222	15	97859795	-0.0446161	0.0947612	0.6377645192533954	0	NA	3894	1
cg02099314	8	21881852	0.8469569999999998	1.18376	0.4743122886067408	0	NA	3894	1
cg02099337	8	137242453	-0.108461	0.10694	0.3104763901405745	0	NA	3894	1
cg02099368	7	158590644	-0.0886163	0.182808	0.6278532207284481	0	NA	3896	1
cg02099427	2	44118907	0.082101	0.24071300000000004	0.7330477042904742	0	NA	3889	1
cg02099584	2	79447060	0.0614719	0.218315	0.778269925263891	0	NA	3893	1
cg02099676	3	12490694	0.107775	0.124894	0.3881749839626049	0	NA	3894	1
cg02099683	10	126386947	-0.00919528	0.32504	0.9774311055538241	0	NA	3897	1
cg02099699	11	71194166	0.0536817	0.329877	0.8707290780143162	0	NA	3891	1
cg02099709	21	43793793	-0.112385	0.171457	0.5121648943825327	0	NA	3893	1
cg02099735	4	129450070	-0.0338162	0.187481	0.8568610492931679	0	NA	3897	1
cg02099891	9	33331912	-0.147966	0.285288	0.6040014640416358	0	NA	3890	1
cg02099919	5	72679749	0.091847	0.0855106	0.28277752632591624	0	NA	3893	1
cg02099988	9	92291355	0.244903	0.279996	0.38175562871890806	0	NA	3895	1
cg02100294	9	17631795	0.0805569	0.167538	0.6306390089776397	0	NA	3894	1
cg02100297	16	55497086	0.189474	0.314671	0.5470851723397248	0	NA	3894	1
cg02100313	9	131841120	0.470974	0.346623	0.17422582332837191	0	NA	3896	1
cg02100341	18	68116062	-0.156953	0.15829499999999996	0.3214306781549743	0	NA	3891	1
cg02100354	17	39675976	-0.11573	0.330287	0.7260443533418796	0	NA	3897	1
cg02100464	10	45957679	-0.495237	0.323348	0.12562330827927579	0	NA	3892	1
cg02100722	2	100088186	-0.202901	0.27605	0.46233011784464256	0	NA	3896	1
cg02100965	6	133057643	-0.3144	0.219863	0.15272235822939276	0	NA	3841	1
cg02101067	5	100224991	-0.338842	0.38749	0.3818713142471663	0	NA	3851	1
cg02101131	17	74876025	-0.014094	0.12117700000000001	0.9074074940863317	0	NA	3897	1
cg02101146	19	50548134	0.398561	0.38762	0.3038434849006917	0	NA	3896	1
cg02101201	4	6976226	0.0054893799999999994	0.550693	0.9920467138354725	0	NA	3896	1
cg02101285	1	77775079	1.3259200000000002	0.781599	0.08980641127190007	0	NA	3894	1
cg02101296	16	8946981	0.137103	0.254247	0.5897135358229227	0	NA	3897	1
cg02101311	11	84269086	-0.18959	0.189346	0.316687280380888	0	NA	3897	1
cg02101451	1	30562126	-0.0305812	0.29234	0.9166866023987996	0	NA	3897	1
cg02101523	2	19556714	-0.0102556	0.244927	0.9666006833662484	0	NA	3896	1
cg02101547	9	96409537	0.134884	0.306486	0.6598658365186957	0	NA	3896	1
cg02101581	19	21324461	-0.0724719	0.139165	0.6025322960567304	0	NA	3895	1
cg02101641	16	81156827	0.529438	0.263813	0.044763666536657254	0	NA	3896	1
cg02101662	12	51316730	-0.106133	0.22642299999999999	0.639257124111186	0	NA	3897	1
cg02101696	11	46926921	0.22067899999999996	0.331217	0.5052403714628486	0	NA	3895	1
cg02101707	1	201819402	-0.125958	0.259531	0.627442770722291	0	NA	3895	1
cg02101832	12	65069842	0.192109	0.23705200000000004	0.417705326930279	0	NA	3897	1
cg02101868	11	74412729	-0.193743	0.127632	0.12901909171798515	0	NA	3896	1
cg02101882	20	14932324	-0.182414	0.131927	0.16676027340891744	0	NA	3896	1
cg02102278	5	167589692	-0.259653	0.278326	0.3508666403529238	0	NA	3887	1
cg02102363	4	55650591	-0.152848	0.126481	0.22686803020696308	0	NA	3896	1
cg02102483	12	133263944	-0.757546	1.42838	0.5958670209569523	0	NA	3750	1
cg02102540	3	119917714	-0.197697	0.209048	0.34430087472026755	0	NA	3896	1
cg02102566	2	26174825	-0.303399	0.23563999999999996	0.19790159263239948	0	NA	3886	1
cg02102700	22	39664962	0.0103505	0.353246	0.9766244414128686	0	NA	3893	1
cg02102810	8	28742144	-0.04684010000000001	0.261539	0.8578637900708531	0	NA	3896	1
cg02102922	8	29693269	-0.569828	0.289612	0.049119078297138755	0	NA	3897	1
cg02102945	12	70787484	0.0218901	0.256798	0.9320686142860465	0	NA	3895	1
cg02103012	1	228371089	0.427334	0.392456	0.27621072819658715	0	NA	3894	1
cg02103111	12	69125007	0.172567	0.224952	0.44300535722865975	0	NA	3894	1
cg02103115	7	130958055	0.568793	0.252492	0.0242770035551819	0	NA	3895	1
cg02103118	10	89872760	0.294268	0.278103	0.28999802689801363	0	NA	3895	1
cg02103152	6	14864392	-0.297307	0.374342	0.42707188147549774	0	NA	3896	1
cg02103166	17	1050770	0.256197	0.254242	0.31360353569471155	0	NA	3893	1
cg02103387	2	235459504	-0.622396	0.9766449999999999	0.5239426930939699	0	NA	3895	1
cg02103524	9	138130682	-0.0617495	0.231686	0.7898369395178548	0	NA	3887	1
cg02103618	2	117427558	-0.0394621	0.0951878	0.6784559923696722	0	NA	3897	1
cg02103693	10	64679758	0.336371	0.288978	0.24442315913074505	0	NA	3889	1
cg02103696	16	90087065	-0.33433	0.351182	0.3410901425233646	0	NA	3896	1
cg02103745	1	109825958	-0.366276	0.964989	0.7042683840089297	0	NA	3886	1
cg02103760	15	43313056	0.258175	0.349326	0.45986686833805523	0	NA	3892	1
cg02103953	12	56546073	-0.78684	0.546398	0.14985348134134527	0	NA	3894	1
cg02103991	1	192694104	0.331506	0.350241	0.343889410530988	0	NA	3894	1
cg02104009	4	157713817	0.49775	0.263364	0.05876200246387095	0	NA	3893	1
cg02104270	16	21199927	-0.25302	0.30998	0.4143593325774347	0	NA	3892	1
cg02104409	22	33199229	0.0624938	0.178784	0.7266770585441937	0	NA	3896	1
cg02104500	9	90340593	-1.12547	0.61499	0.06724062686775074	0	NA	3896	1
cg02104618	8	142529245	-0.0485497	0.22715800000000003	0.8307602908417496	0	NA	3894	1
cg02104626	4	6875793	-0.0691394	0.437717	0.8744925980354821	0	NA	3897	1
cg02104660	3	10491451	0.10900900000000001	0.211478	0.6062297969751811	0	NA	3896	1
cg02104682	9	5044416	-0.47764100000000004	0.328978	0.14653123695419365	0	NA	3895	1
cg02104735	20	35456501	-0.412384	0.386233	0.28565232337243357	0	NA	3894	1
cg02104786	4	6736457	0.0512458	0.330798	0.8768877851469737	0	NA	3896	1
cg02104840	7	70171023	-0.207342	0.33566200000000007	0.5367660750895298	0	NA	3896	1
cg02104900	8	125667339	-0.259064	0.160739	0.10702594596343766	0	NA	3894	1
cg02104976	17	47786139	0.100346	0.365636	0.78374470775199	0	NA	3894	1
cg02105065	10	93403641	0.0308018	0.224691	0.8909634882584342	0	NA	3892	1
cg02105093	17	27070369	-0.080088	0.172512	0.6424715323921725	0	NA	3896	1
cg02105294	9	107381971	-0.141532	0.134006	0.2908943617698883	0	NA	3844	1
cg02105353	10	72111530	0.132488	0.133959	0.32265383192644304	0	NA	3896	1
cg02105615	1	203048847	-0.0541951	0.32765	0.868624853935208	0	NA	3896	1
cg02105723	9	72002586	0.203367	0.219283	0.35370955156711453	0	NA	3897	1
cg02105817	2	172545794	0.0143972	0.180987	0.9365965513690766	0	NA	3880	1
cg02105969	1	20725592	-0.142309	0.106681	0.1822144675968198	0	NA	3896	1
cg02105975	2	225866712	0.0501883	0.157565	0.7500871751472596	0	NA	3883	1
cg02106059	13	112622541	-0.0702874	0.16307	0.6664495094108329	0	NA	3897	1
cg02106153	15	34591993	0.922296	0.358046	0.009997526990112136	0	NA	3897	1
cg02106157	12	103941447	0.0670109	0.109978	0.5423177457850079	0	NA	3897	1
cg02106174	11	61125096	-0.0789235	0.238228	0.7404224452641579	0	NA	3892	1
cg02106188	12	26205058	0.100346	0.375751	0.7894271900135924	0	NA	3897	1
cg02106203	13	51909682	-0.15312	0.309322	0.6205873183368795	0	NA	3897	1
cg02106453	19	3683644	0.0703963	0.100949	0.48558679114965514	0	NA	3896	1
cg02106569	12	121677522	0.161452	0.195165	0.4080902849841905	0	NA	3896	1
cg02106719	17	79882807	0.10216099999999999	0.409536	0.8030084732975651	0	NA	3896	1
cg02106762	16	3704801	0.27805	0.261369	0.28740950313685093	0	NA	3893	1
cg02106855	14	63760118	-0.152314	0.227995	0.5040962446267655	0	NA	3896	1
cg02106865	10	118461903	0.0327146	0.177548	0.8538112348921381	0	NA	3873	1
cg02106975	17	30856802	-0.131601	0.221474	0.5523748826688213	0	NA	3886	1
cg02106991	5	114645492	-0.00530063	0.0844599	0.9499583097425593	0	NA	3895	1
cg02107069	5	52281282	0.0668749	0.218553	0.7596127211882653	0	NA	3897	1
cg02107167	9	113020582	-0.258386	0.208969	0.21628017610071618	0	NA	3895	1
cg02107251	17	4853353	-0.8985180000000001	0.786357	0.2531907119312157	0	NA	3784	1
cg02107296	19	19302981	1.29143	1.01033	0.201169777179134	0	NA	3764	1
cg02107442	1	223989909	-0.109001	0.24687499999999998	0.6588343869198113	0	NA	3895	1
cg02107573	22	41386797	0.303973	0.152614	0.046395570501063084	0	NA	3894	1
cg02107576	16	52586766	0.0490613	0.161555	0.7613703873103489	0	NA	3892	1
cg02107770	2	242424319	-0.331296	0.378761	0.38174613625948856	0	NA	3897	1
cg02107781	2	61086214	-0.39274100000000006	0.387638	0.3109816684338299	0	NA	3895	1
cg02107801	20	31482551	0.30499	0.240486	0.20471814212809614	0	NA	3896	1
cg02107816	1	7612135	-0.165312	0.368848	0.6540199629499801	0	NA	3897	1
cg02108006	7	10000666	-0.0752527	0.141189	0.5940386645893733	0	NA	3843	1
cg02108045	12	93962028	-0.368181	0.314355	0.2415076264764217	0	NA	3897	1
cg02108062	2	85413497	-0.0858188	0.202553	0.6717950799713361	0	NA	3887	1
cg02108077	1	20979955	-0.243865	0.262524	0.35292816652718684	0	NA	3894	1
cg02108094	8	40339239	0.21385599999999996	0.302457	0.4795276439072133	0	NA	3897	1
cg02108110	12	57424886	0.206372	0.408941	0.6138048149632607	0	NA	3897	1
cg02108219	10	79537792	0.22656200000000004	0.300421	0.4507601505125442	0	NA	3896	1
cg02108409	5	149575031	0.171458	0.266628	0.5201846855412311	0	NA	3882	1
cg02108475	16	89723067	0.327306	0.288492	0.25656768888178016	0	NA	3896	1
cg02108559	11	72146632	0.4748359999999999	0.325732	0.1449093147956821	0	NA	3893	1
cg02108675	10	64752288	0.0698878	0.179794	0.6974903785121555	0	NA	3896	1
cg02108681	2	61095484	-0.22928799999999996	0.199054	0.24936692229374807	0	NA	3895	1
cg02108692	7	127255767	-0.217012	0.155661	0.1632777111810822	0	NA	3888	1
cg02108736	19	10222041	-0.169798	0.118036	0.15028451734605933	0	NA	3897	1
cg02108802	15	61054569	-0.0330142	0.176441	0.851572945846198	0	NA	3893	1
cg02108823	20	49915667	0.059659	0.169723	0.7252072377003407	0	NA	3890	1
cg02108825	5	179816678	0.0204204	0.126776	0.8720346048191385	0	NA	3896	1
cg02108827	3	13537981	0.951074	1.25138	0.4472425477210315	0	NA	3894	1
cg02108863	21	40828725	0.150633	0.185675	0.41720926516961265	0	NA	3891	1
cg02108864	1	120369401	0.08194750000000002	0.190186	0.6665550287659874	0	NA	3890	1
cg02108893	10	129086037	0.0514722	0.194616	0.7914094393025952	0	NA	3889	1
cg02108897	2	149335628	0.048121	0.261347	0.8539139429187256	0	NA	3897	1
cg02108919	19	38210108	0.332716	0.534471	0.5336035475200751	0	NA	3897	1
cg02109003	16	83735008	0.166755	0.0852855	0.05055284183456151	0	NA	3897	1
cg02109167	4	41187789	0.102601	0.187542	0.5843218574568547	0	NA	3896	1
cg02109241	20	36844475	-0.349251	0.31671	0.27013705327055115	0	NA	3895	1
cg02109264	13	93162949	-0.248855	0.118225	0.035297659006847344	0	NA	3857	1
cg02109434	2	946061	-0.359844	0.989298	0.7160546275465891	0	NA	3897	1
cg02109625	8	135778105	-0.0976683	0.253385	0.6999009694205331	0	NA	3895	1
cg02109734	4	184367267	-0.597054	0.405361	0.14077947696881243	0	NA	3896	1
cg02109988	1	234792752	-0.259087	0.204025	0.2041278445555368	0	NA	3895	1
cg02110257	2	134885184	0.191061	0.249453	0.4437240044260116	0	NA	3897	1
cg02110335	6	2380212	-0.218173	0.275086	0.427714705904136	0	NA	3884	1
cg02110592	1	2351598	0.140058	0.186051	0.45157395994870797	0	NA	3894	1
cg02110603	20	48915871	-0.0292844	0.26743	0.9128035047299058	0	NA	3895	1
cg02110635	14	57153652	0.0107259	0.210682	0.9593969367622864	0	NA	3892	1
cg02110708	9	136177880	-0.226404	0.263588	0.3903783851057574	0	NA	3888	1
cg02110738	12	125154046	0.321307	0.353962	0.3640133147424845	0	NA	3897	1
cg02110746	4	79184599	0.12558	0.195795	0.521272496780305	0	NA	3894	1
cg02110750	17	12904547	-0.0313663	0.20761	0.8799104007704532	0	NA	3866	1
cg02110856	12	10183850	0.0620524	0.173883	0.7211944088693458	0	NA	3889	1
cg02110991	1	66370373	0.186925	0.2069	0.36628404940506515	0	NA	3897	1
cg02111024	11	7663567	0.547649	0.262686	0.037087034491144553	0	NA	3894	1
cg02111099	1	44781718	-0.23575299999999996	0.263468	0.3708902894004913	0	NA	3895	1
cg02111256	12	62604283	0.04121559999999999	0.27222	0.8796558662037359	0	NA	3822	1
cg02111421	1	119911452	-0.257983	0.195973	0.18803273098147164	0	NA	3896	1
cg02111443	20	36966712	-0.251436	0.22659	0.26714910313759044	0	NA	3897	1
cg02111474	11	70173985	-0.11681099999999998	0.190186	0.5390874854607057	0	NA	3897	1
cg02111601	2	153277924	0.372793	0.24877000000000002	0.13399175157153576	0	NA	3897	1
cg02111686	4	103782243	-0.330442	0.277518	0.233769513691993	0	NA	3897	1
cg02111699	8	143438712	0.175954	0.261495	0.5010254754199226	0	NA	3881	1
cg02111944	8	142531674	-0.113669	0.124179	0.3600005123932489	0	NA	3897	1
cg02111981	2	65224079	0.155672	0.391358	0.6907968540979603	0	NA	3893	1
cg02112125	6	21372221	0.0936539	0.213704	0.6612114365480961	0	NA	3877	1
cg02112289	2	109818512	0.134635	0.220664	0.5417718719093085	0	NA	3893	1
cg02112573	12	124172643	-0.181541	0.213216	0.39452401891465977	0	NA	3895	1
cg02112616	3	35680290	-0.0573745	0.103562	0.5795712329277606	0	NA	3893	1
cg02113096	10	92300614	-0.30795	0.242236	0.2036287349079136	0	NA	3893	1
cg02113166	12	52642409	-0.289904	0.332926	0.3838764237458137	0	NA	3897	1
cg02113261	18	25667416	-0.0920781	0.18115	0.6112446925474279	0	NA	3871	1
cg02113446	6	167508537	0.06575139999999999	0.181294	0.7168452105258359	0	NA	3894	1
cg02113493	19	33877270	0.247173	0.212267	0.24424419107322515	0	NA	3891	1
cg02113905	9	113840852	-0.814296	0.35148	0.020516623769685285	0	NA	3897	1
cg02113955	14	53291505	-0.06138910000000001	0.166271	0.7119703775301509	0	NA	3896	1
cg02113995	10	120241565	-0.0328467	0.215903	0.8790793741834557	0	NA	3894	1
cg02114066	22	42244821	0.425777	0.331983	0.19965800977280723	0	NA	3897	1
cg02114070	19	7152846	0.213914	0.330922	0.5180085638273191	0	NA	3893	1
cg02114107	11	79149759	-0.0825225	0.292054	0.7775148769669622	0	NA	3896	1
cg02114248	15	36545258	0.12348299999999998	0.168048	0.4624564878349803	0	NA	3886	1
cg02114264	6	84775807	0.0607026	0.237044	0.7978878515749919	0	NA	3809	1
cg02114291	1	5504718	-0.0262675	0.138889	0.849994182729968	0	NA	3893	1
cg02114345	2	197318590	0.49719599999999997	0.24542699999999998	0.042781113949537194	0	NA	3883	1
cg02114351	12	117110379	0.227323	0.195643	0.24526487794435348	0	NA	3861	1
cg02114451	4	35543696	0.202353	0.279499	0.46907512747141233	0	NA	3897	1
cg02114706	17	70819798	-0.0761459	0.15048	0.6128425610442265	0	NA	3876	1
cg02114711	14	64463285	0.178906	0.353584	0.6128715482536067	0	NA	3895	1
cg02114747	14	22891327	-0.238061	0.343549	0.4883432674887605	0	NA	3893	1
cg02114788	5	151088959	0.0312026	0.169532	0.8539731412413447	0	NA	3874	1
cg02114831	7	100172801	-0.514016	0.365313	0.15941066095712614	0	NA	3897	1
cg02114922	9	93959671	-0.266015	0.249028	0.285424345944366	0	NA	3895	1
cg02114927	17	60256189	-0.321629	0.270482	0.2344019857369131	0	NA	3897	1
cg02115067	6	149380876	-0.132692	0.130387	0.30883093781474197	0	NA	3832	1
cg02115282	2	25745241	-0.20357999999999998	0.425888	0.6326409532709367	0	NA	3883	1
cg02115283	7	112126890	0.0792854	0.28717	0.7824772436049989	0	NA	3893	1
cg02115294	5	65439309	-0.0051573	0.21937400000000004	0.98124412630354	0	NA	3895	1
cg02115403	12	115206282	-0.149392	0.106018	0.1587999226041968	0	NA	3896	1
cg02115412	4	57127406	0.339556	0.23809	0.15382026517040892	0	NA	3896	1
cg02115488	3	138009845	-0.46062300000000006	0.329204	0.1617523215841077	0	NA	3887	1
cg02115490	20	46552166	0.463181	0.396061	0.24221478664551005	0	NA	3896	1
cg02115610	11	108809627	0.145733	0.177039	0.41041194824822363	0	NA	3888	1
cg02115806	4	3443403	-0.275684	0.33492399999999994	0.41043745242428803	0	NA	3897	1
cg02115865	12	62652785	-0.242585	0.181757	0.18198548473046305	0	NA	3830	1
cg02115923	1	224957573	0.202993	0.172294	0.23872565203447715	0	NA	3886	1
cg02116058	3	133971155	0.39577299999999993	0.283267	0.1623615583434274	0	NA	3896	1
cg02116210	18	21825005	-0.0972165	0.285217	0.7332157535820347	0	NA	3897	1
cg02116244	9	135320040	-0.0351058	0.118633	0.7672916749589883	0	NA	3897	1
cg02116383	4	99708373	-0.453342	0.156651	0.0038041451612291404	0	NA	3892	1
cg02116585	7	37490116	0.357821	0.205025	0.08094041180510755	0	NA	3896	1
cg02116659	4	174189680	0.198407	0.223157	0.37395388712905364	0	NA	3893	1
cg02116747	3	182205212	-0.0377327	0.246241	0.8782130845143781	0	NA	3896	1
cg02116790	16	69350217	0.0585822	0.294938	0.8425557253920573	0	NA	3896	1
cg02116791	6	72188232	-0.0339026	0.137158	0.8047695685346962	0	NA	3731	1
cg02116876	7	133469274	-0.159659	0.220262	0.46853823796257876	0	NA	3887	1
cg02116891	2	175500557	0.0830654	0.140773	0.5551462165829878	0	NA	3797	1
cg02116924	11	78000703	-0.18401199999999998	0.197105	0.3505239525666487	0	NA	3895	1
cg02116955	8	18069429	0.138895	0.217966	0.5239734681028905	0	NA	3889	1
cg02116956	2	67911666	-0.17488	0.340502	0.6075354321359094	0	NA	3894	1
cg02116983	3	127101735	-0.0220881	0.12203099999999999	0.8563644306956912	0	NA	3892	1
cg02116986	5	158067254	-0.0837024	0.248442	0.7361853360165598	0	NA	3894	1
cg02116991	15	75660491	-1.5019500000000001	1.04932	0.15232834240447862	0	NA	3896	1
cg02117078	8	29153912	-0.194455	0.134802	0.14915485750888893	0	NA	3893	1
cg02117095	18	52520188	-0.0802088	0.29358	0.784692295593488	0	NA	3737	1
cg02117111	12	95165683	0.36195200000000005	0.29982	0.22734319300813272	0	NA	3897	1
cg02117132	10	114920853	-0.391098	0.360888	0.2784933198516245	0	NA	3895	1
cg02117150	5	134523011	-0.0306038	0.21887	0.8887971690652392	0	NA	3897	1
cg02117185	6	35471425	0.117983	0.975638	0.9037472133545205	0	NA	3897	1
cg02117193	21	45491805	-0.0204391	0.251989	0.9353536139625204	0	NA	3895	1
cg02117294	20	40205798	0.258136	0.173981	0.13788793088313128	0	NA	3880	1
cg02117414	21	33784917	-1.10876	0.720272	0.12371572418657693	0	NA	3833	1
cg02117442	5	113521059	-0.240332	0.206285	0.24399941992738483	0	NA	3895	1
cg02117464	6	4164880	-0.372084	0.325065	0.2523562776586652	0	NA	3895	1
cg02117474	18	60954161	-0.333365	0.309074	0.28076927950213365	0	NA	3894	1
cg02117540	22	40256586	-0.0771488	0.121235	0.5245434432421119	0	NA	3832	1
cg02117609	2	61863415	-0.0163713	0.266237	0.95096782096199	0	NA	3893	1
cg02117704	4	190234966	-0.151205	0.183516	0.40997728303789255	0	NA	3889	1
cg02117709	4	183849759	-0.136923	0.244016	0.5747136618002242	0	NA	3895	1
cg02117745	6	4085138	0.006849	0.407245	0.9865819009191058	0	NA	3897	1
cg02117828	19	13261202	-0.427313	0.687311	0.5341279071230066	0	NA	3887	1
cg02117952	19	53395066	-0.145572	0.252035	0.5635433597404904	0	NA	3896	1
cg02118020	7	137782462	0.199271	0.23172300000000004	0.3898146871236103	0	NA	3895	1
cg02118370	6	134710463	-0.289748	0.200517	0.14845657588215191	0	NA	3894	1
cg02118424	22	29522065	-0.50372	0.283428	0.07552851634368966	0	NA	3895	1
cg02118741	17	77272877	0.0380368	0.141967	0.7887554690952722	0	NA	3893	1
cg02118765	1	235325025	-0.753693	0.348852	0.0307343706459984	0	NA	3890	1
cg02118824	1	230567414	0.14477	0.143378	0.3126349197997426	0	NA	3889	1
cg02118918	20	56302462	-0.300228	0.279119	0.2820939991377805	0	NA	3895	1
cg02119048	8	103941637	0.593199	0.336458	0.07788868729426895	0	NA	3896	1
cg02119097	1	221130453	-0.0736194	0.252955	0.7710226116254069	0	NA	3895	1
cg02119219	13	108022648	-0.0514965	0.107212	0.6309970039089685	0	NA	3896	1
cg02119341	1	46642252	0.306241	0.227509	0.17828283356501268	0	NA	3897	1
cg02119530	17	4074223	0.174605	0.265519	0.5107959072163081	0	NA	3886	1
cg02119598	16	75096992	-0.223427	0.391442	0.5681492403481987	0	NA	3897	1
cg02119687	17	1384325	0.457137	0.268204	0.08829935195891982	0	NA	3889	1
cg02119866	19	48019611	0.0403387	0.249753	0.8716882894366069	0	NA	3895	1
cg02119888	5	177859023	0.00179564	0.239103	0.9940080217910408	0	NA	3896	1
cg02119909	6	31261260	0.133565	0.13664	0.3283238506093272	0	NA	3892	1
cg02120103	1	60688991	0.24371300000000004	0.24594600000000003	0.3217242689436965	0	NA	3897	1
cg02120139	1	67696642	-0.00164199	0.28334	0.9953761871356632	0	NA	3896	1
cg02120224	7	134848650	-0.49763	0.369301	0.17782195295416547	0	NA	3896	1
cg02120356	9	97545709	-0.05061120000000001	0.254309	0.8422513359160813	0	NA	3897	1
cg02120411	9	88556258	-0.770085	0.670936	0.2510605786625297	0	NA	3897	1
cg02120420	22	20278195	-0.11918799999999999	0.314182	0.7044207472368569	0	NA	3895	1
cg02120497	19	35970213	0.0474982	0.315973	0.8805093115978511	0	NA	3896	1
cg02120540	5	79950013	-0.725791	0.992981	0.4648272024281238	0	NA	3896	1
cg02120577	10	116061887	0.0078574	0.362257	0.9826951401755285	0	NA	3896	1
cg02120644	22	37631642	0.00465592	0.308618	0.9879632886859357	0	NA	3896	1
cg02120712	8	106081947	0.299972	0.23083	0.1937598910153867	0	NA	3894	1
cg02120744	19	5169537	0.444883	0.222736	0.045786565920185034	0	NA	3888	1
cg02120745	9	109426838	-0.0277314	0.13320100000000001	0.8350789527755458	0	NA	3823	1
cg02120779	20	11139444	-0.0181963	0.177512	0.9183539107755302	0	NA	3892	1
cg02120831	5	154066168	0.0139852	0.241361	0.9537939669826694	0	NA	3895	1
cg02120866	6	6804127	-0.48803900000000006	0.536315	0.36283003232767436	0	NA	3894	1
cg02120968	12	108011660	0.0646734	0.261582	0.8047228859482268	0	NA	3897	1
cg02121017	8	110463497	0.617199	0.273685	0.024124311237812217	0	NA	3897	1
cg02121060	9	77115351	0.0745281	0.290886	0.7977881619950173	0	NA	3891	1
cg02121135	14	24858912	-0.142775	0.155734	0.3592539519798697	0	NA	3897	1
cg02121159	3	193619599	-0.179708	0.290599	0.5363081183262429	0	NA	3894	1
cg02121200	14	103852299	0.013961300000000001	0.935165	0.988088634697482	0	NA	3896	1
cg02121272	5	8586367	0.095841	0.168528	0.5695632662691277	0	NA	3871	1
cg02121312	14	100601245	-0.0227657	0.367847	0.9506511905940227	0	NA	3896	1
cg02121398	18	40511671	0.240803	0.244463	0.3246101165558171	0	NA	3858	1
cg02121415	11	72396076	-0.106064	0.292437	0.7168364081387063	0	NA	3896	1
cg02121419	9	129982847	0.165816	0.271817	0.5418432130971341	0	NA	3891	1
cg02121440	9	100230501	0.158065	0.267444	0.5545064013179752	0	NA	3891	1
cg02121563	5	9381564	-0.18710199999999996	0.285809	0.5126995725287866	0	NA	3892	1
cg02121596	15	79288431	0.249943	0.245838	0.309297123134785	0	NA	3896	1
cg02121683	1	109932583	0.0247732	0.412259	0.9520828789436544	0	NA	3896	1
cg02121905	22	20888028	0.106401	0.34402	0.7571030282988985	0	NA	3895	1
cg02121951	5	176801419	0.524693	0.224781	0.019583112270917753	0	NA	3886	1
cg02122020	4	6259168	-0.483028	0.716785	0.5003867885326316	0	NA	3897	1
cg02122021	1	31372774	0.0133391	0.17393699999999998	0.9388707478183383	0	NA	3881	1
cg02122200	5	134785604	0.109801	0.324913	0.7354086334706379	0	NA	3896	1
cg02122205	1	112738904	-0.040399599999999994	0.189918	0.8315443678082004	0	NA	3893	1
cg02122296	17	43909656	-0.592095	1.23317	0.6311274112622178	0	NA	3897	1
cg02122297	3	66866429	0.00641893	0.171563	0.9701545758672032	0	NA	3897	1
cg02122327	13	50194322	0.036148	0.029310499999999996	0.21747199702753622	0	NA	3896	1
cg02122410	17	54872852	-0.46922800000000003	0.33193	0.1574689802532659	0	NA	3879	1
cg02122485	1	227365827	0.4970379999999999	0.277847	0.07363237016891443	0	NA	3893	1
cg02122575	1	156785467	-0.0423803	0.30148	0.8882063569517652	0	NA	3895	1
cg02122911	2	30359207	0.043329200000000005	0.203084	0.831049258467421	0	NA	3896	1
cg02122986	2	163200833	-0.215706	0.428476	0.6146647279173529	0	NA	3884	1
cg02123088	6	128825834	-0.45198399999999994	0.315129	0.15149167120619683	0	NA	3894	1
cg02123174	19	1823032	-0.188602	0.308131	0.5404823009795492	0	NA	3801	1
cg02123191	1	28995193	-2.02314	1.09117	0.06372463147902364	0	NA	3892	1
cg02123323	6	34524337	0.170309	0.336195	0.6124509285449206	0	NA	3897	1
cg02123424	8	74433128	-0.217265	0.168261	0.19662115615630438	0	NA	3897	1
cg02123604	4	38514707	-0.142803	0.199093	0.47320886572558424	0	NA	3892	1
cg02123607	3	188301222	-0.359079	0.341637	0.2932337024956103	0	NA	3896	1
cg02123631	19	5614682	-0.00844489	0.214095	0.9685359279968913	0	NA	3895	1
cg02123651	21	44278494	-0.356687	0.320969	0.2664470816581557	0	NA	3896	1
cg02123704	6	135613063	0.121593	0.216287	0.5739909475043922	0	NA	3892	1
cg02123719	6	56509203	0.158365	0.17141	0.35554050647015134	0	NA	3893	1
cg02123759	10	12749982	0.274193	0.30223800000000006	0.3642963443111871	0	NA	3896	1
cg02123798	1	94081888	0.282015	0.155922	0.07049874094488007	0	NA	3888	1
cg02123938	3	39568559	-0.135954	0.209131	0.5156340011601156	0	NA	3896	1
cg02123976	7	626434	0.0845182	0.200009	0.6726075705360948	0	NA	3888	1
cg02124012	6	139045328	-0.22401400000000002	0.326194	0.4922397601867211	0	NA	3897	1
cg02124081	10	99130272	-0.015299000000000002	0.336093	0.9636927231171118	0	NA	3897	1
cg02124256	10	65457874	-0.0164161	0.259924	0.9496412405358859	0	NA	3894	1
cg02124310	5	176124508	-0.10116200000000002	0.130671	0.4388283121056746	0	NA	3885	1
cg02124502	16	68573025	0.311295	1.05641	0.7682440551194059	0	NA	3822	1
cg02124595	19	29693175	-0.0499355	0.328974	0.8793512831804718	0	NA	3896	1
cg02124605	11	65479525	0.596658	1.30014	0.646292858103881	0	NA	3895	1
cg02124727	19	3762663	-0.1368	1.27762	0.9147302014559814	0	NA	3803	1
cg02124853	14	69410155	-0.19287500000000002	0.279485	0.49012590001113926	0	NA	3896	1
cg02124890	15	35472724	0.0777922	0.336347	0.817092973859181	0	NA	3895	1
cg02124918	5	153285036	-0.0577493	0.22520499999999996	0.7976188876477494	0	NA	3894	1
cg02125161	6	109280380	-0.121308	0.218144	0.5781483812849517	0	NA	3895	1
cg02125166	16	82504584	0.0342326	0.192632	0.8589508647989057	0	NA	3895	1
cg02125168	1	230210111	-0.113518	0.347461	0.7438893767107585	0	NA	3894	1
cg02125210	11	91605755	0.00572287	0.168547	0.9729137131670249	0	NA	3895	1
cg02125219	17	21287048	0.0732693	0.230474	0.7505554757708308	0	NA	3897	1
cg02125259	8	73559340	0.170891	0.171798	0.3198721998362972	0	NA	3897	1
cg02125281	18	41176109	0.293566	0.14068	0.03690944679420566	0	NA	3896	1
cg02125429	2	238578302	-0.0656367	0.128664	0.6099531274532761	0	NA	3872	1
cg02125534	1	228092827	-0.48565800000000003	0.293495	0.09797719157204962	0	NA	3897	1
cg02125702	2	232499532	0.135214	0.303451	0.6558951759903076	0	NA	3895	1
cg02125896	12	6895774	0.139553	0.23074500000000003	0.5453164323959394	0	NA	3896	1
cg02125938	1	240620630	-0.194892	0.384761	0.6124864394911196	0	NA	3897	1
cg02126092	5	442501	0.105431	0.178903	0.5556470656131404	0	NA	3896	1
cg02126140	6	107405348	0.712631	0.310716	0.021818522086152106	0	NA	3894	1
cg02126169	2	138966794	-0.44723699999999994	0.215826	0.03824577289189027	0	NA	3895	1
cg02126307	1	228296788	-1.7856700000000003	0.9430839999999999	0.05829979855909124	0	NA	3834	1
cg02126353	12	111078234	0.0718672	0.289489	0.8039368246230205	0	NA	3897	1
cg02126759	1	228495060	-0.18171600000000002	0.206287	0.37837776835651726	0	NA	3896	1
cg02126810	2	65345413	0.0739177	0.211589	0.7268298193207601	0	NA	3896	1
cg02126909	16	30388786	0.322395	0.434367	0.45795527281393755	0	NA	3889	1
cg02126968	9	36934041	0.0930986	0.132169	0.4811895639925882	0	NA	3896	1
cg02127365	9	122127745	-0.151741	0.155021	0.32765826315627394	0	NA	3894	1
cg02127387	7	99718264	-0.428782	0.354696	0.22671209297741454	0	NA	3896	1
cg02127549	7	31380562	0.17618999999999999	0.191265	0.3569550737553227	0	NA	3896	1
cg02127650	7	150065940	-0.105409	1.23964	0.9322359944260102	0	NA	3878	1
cg02127676	18	51699832	-0.387093	0.24076599999999998	0.10788861127813956	0	NA	3893	1
cg02127745	3	10306043	0.147391	0.159271	0.35475260110240886	0	NA	3895	1
cg02127935	1	203600778	-0.00262017	0.293444	0.9928757602460362	0	NA	3893	1
cg02127958	9	125667641	0.868637	0.687422	0.20636811672396538	0	NA	3812	1
cg02128040	3	142667252	-0.0755734	0.270999	0.780344850165485	0	NA	3894	1
cg02128283	6	30900587	0.248945	0.232843	0.28500033051150025	0	NA	3896	1
cg02128312	5	78404837	-0.681413	0.318331	0.032307915956963744	0	NA	3895	1
cg02128882	2	168546353	0.397291	0.338948	0.24114500820544166	0	NA	3895	1
cg02128905	8	124187158	-0.169263	0.312222	0.5877331735757849	0	NA	3889	1
cg02128964	19	11034306	-0.210728	0.287611	0.46375113799468526	0	NA	3886	1
cg02128990	1	55526354	0.570414	0.348243	0.10142650640846897	0	NA	3891	1
cg02129005	2	86412960	-0.338821	0.246591	0.16943543045726472	0	NA	3892	1
cg02129147	6	76639575	0.0647004	0.188813	0.7318473348098973	0	NA	3897	1
cg02129178	1	162635006	-0.0144112	0.212302	0.9458806338688909	0	NA	3877	1
cg02129236	14	38759937	-0.165086	0.10817400000000002	0.12698114420942502	0	NA	3888	1
cg02129274	19	571177	-0.959187	0.803519	0.23258249878277001	0	NA	3896	1
cg02129297	10	133203458	-0.19988	0.203445	0.3258649890227378	0	NA	3885	1
cg02129321	20	43478890	-0.0347554	0.199809	0.8619101676801018	0	NA	3891	1
cg02129343	10	26503817	-0.29998499999999995	0.385383	0.4363288455801723	0	NA	3897	1
cg02129552	16	75000746	-0.0718462	0.23227300000000003	0.7570797047757027	0	NA	3897	1
cg02129597	17	36624613	0.37946	0.184555	0.03977472443320059	0	NA	3892	1
cg02129643	4	55951042	-0.00156122	0.22721200000000003	0.9945176155660881	0	NA	3894	1
cg02129675	12	123560298	0.32083	0.229914	0.1628847588920257	0	NA	3895	1
cg02130160	6	3231921	-0.428269	0.6283939999999999	0.49553655597504903	0	NA	3897	1
cg02130178	12	14398285	-0.146734	0.309435	0.6353574708102718	0	NA	3897	1
cg02130221	9	133557999	0.854548	1.34749	0.5259649118996139	0	NA	3897	1
cg02130354	20	3176030	-0.415583	0.349434	0.23432034773726085	0	NA	3894	1
cg02130387	16	70989662	-0.313819	0.277096	0.2574124871827741	0	NA	3893	1
cg02130480	11	61362832	-0.073343	0.22413	0.7434907598835064	0	NA	3895	1
cg02130601	19	15292863	0.213107	0.247248	0.3887337596594441	0	NA	3895	1
cg02130737	5	179078218	0.434784	0.328915	0.18621030060496072	0	NA	3897	1
cg02130836	5	78370655	-0.0906379	0.243261	0.7094496875529678	0	NA	3895	1
cg02130845	9	139369154	0.086184	0.0849166	0.31014146923310243	0	NA	3897	1
cg02130906	3	187520901	-0.324334	0.178441	0.06912560159231275	0	NA	3891	1
cg02131013	14	89865823	-0.866371	0.316255	0.00615383809340356	0	NA	3894	1
cg02131114	14	95687791	-0.479841	0.286602	0.0940831206515657	0	NA	3895	1
cg02131207	12	31812061	-0.373458	0.739164	0.6133876370157206	0	NA	3893	1
cg02131301	8	139805457	0.0349503	0.21508	0.8709128604865334	0	NA	3893	1
cg02131349	5	172119125	-0.11875099999999998	0.332735	0.7211714430370504	0	NA	3895	1
cg02131380	12	10033146	0.0925371	0.330383	0.7794081651285902	0	NA	3897	1
cg02131499	10	127445277	0.146139	0.180591	0.41838494748087557	0	NA	3886	1
cg02131510	1	174933478	-0.331749	0.195023	0.08892866374526794	0	NA	3891	1
cg02131597	8	5540587	0.24021700000000001	0.141745	0.0901300044490177	0	NA	3893	1
cg02131610	3	45165811	-0.0119864	0.267807	0.9643005172825585	0	NA	3894	1
cg02131620	16	84984639	-0.21091	0.336465	0.5307635761552502	0	NA	3895	1
cg02131666	5	125798143	-0.050213	0.209949	0.8109756194175419	0	NA	3894	1
cg02131891	3	121612036	-0.0981398	0.257432	0.7030354762647677	0	NA	3895	1
cg02132037	5	172572867	-0.12614	0.190982	0.508945148050869	0	NA	3893	1
cg02132107	20	60725170	-0.0238166	0.286248	0.9336903838673591	0	NA	3896	1
cg02132149	9	112976584	0.7795570000000002	0.277464	0.004960635828125559	0	NA	3895	1
cg02132150	12	25938147	-0.103043	0.196628	0.6002434220631532	0	NA	3897	1
cg02132191	12	123648514	-0.145934	0.412668	0.7236121651921918	0	NA	3897	1
cg02132259	1	16076512	0.18083299999999997	0.289497	0.5322037461718472	0	NA	3897	1
cg02132535	1	3191849	-0.0712299	0.32098	0.8243809669580526	0	NA	3897	1
cg02132601	19	11025629	0.242958	0.290495	0.4029531791806536	0	NA	3892	1
cg02132670	17	72813078	0.290471	0.349413	0.40579775265526813	0	NA	3894	1
cg02132783	1	67600963	-0.10150400000000001	0.100844	0.31415359063576964	0	NA	3897	1
cg02133019	8	27528913	-0.540505	0.320941	0.09215737028101696	0	NA	3895	1
cg02133079	10	88171319	-0.24732	0.710515	0.7277759408155361	0	NA	3894	1
cg02133084	9	4850209	-0.111262	0.288215	0.6994683774644189	0	NA	3894	1
cg02133150	11	48072560	-0.0857569	0.158269	0.5879268828861932	0	NA	3882	1
cg02133266	16	87217640	1.03837	0.410605	0.011442775588704395	0	NA	3897	1
cg02133278	19	50244891	0.197	0.129607	0.12851609511100087	0	NA	3896	1
cg02133287	3	122712023	0.00377468	0.142888	0.978924691838433	0	NA	3895	1
cg02133383	4	941998	0.00564707	0.279187	0.9838624192653287	0	NA	3897	1
cg02133622	3	107598323	0.0238323	0.179645	0.8944596621321381	0	NA	3892	1
cg02133625	8	27151775	0.263611	0.28385	0.3530454847736853	0	NA	3897	1
cg02133643	7	55461701	-0.201442	0.177644	0.25680941493318893	0	NA	3890	1
cg02133715	10	71298353	-0.0862734	0.226122	0.702806493337792	0	NA	3882	1
cg02133748	8	67281892	-0.13949	0.22171	0.5292474533609433	0	NA	3897	1
cg02133901	4	113728400	0.107139	0.191566	0.5759707583066888	0	NA	3897	1
cg02133994	11	7505595	-0.3097	0.309425	0.31688059832214743	0	NA	3890	1
cg02134095	10	33248787	0.511966	0.229241	0.025528571111733372	0	NA	3896	1
cg02134123	22	46898764	0.0087818	0.239856	0.9707937366413262	0	NA	3897	1
cg02134152	7	152224943	-0.0337218	0.240116	0.8883126551240544	0	NA	3897	1
cg02134355	12	53675972	0.0969196	0.34588	0.7793151413610719	0	NA	3887	1
cg02134397	18	61442792	-0.00376192	0.158626	0.9810794160693723	0	NA	3896	1
cg02134515	3	2552946	-0.333408	0.189947	0.0792133790500302	0	NA	3892	1
cg02134556	14	69794205	0.653326	0.308069	0.03394594359380638	0	NA	3863	1
cg02134798	14	49946322	0.194597	0.36024	0.5890680097844686	0	NA	3897	1
cg02134818	1	149900296	-0.873863	0.945377	0.3553020425384168	0	NA	3896	1
cg02134819	1	224544340	0.0970621	0.113276	0.3915201796241262	0	NA	3892	1
cg02134923	2	42193753	0.142869	0.194872	0.46347134975334586	0	NA	3877	1
cg02134977	3	183182901	0.0573142	0.260277	0.8257117923532508	0	NA	3896	1
cg02135017	4	74979828	-0.0458226	0.192165	0.8115286376070344	0	NA	3892	1
cg02135040	1	94992531	-0.20603300000000002	0.157679	0.19132786917289762	0	NA	3884	1
cg02135112	2	171265538	0.0422708	0.0693468	0.5421555649142804	0	NA	3789	1
cg02135118	12	131152197	0.173916	0.205673	0.39777887977681414	0	NA	3891	1
cg02135151	22	31739715	-0.702797	0.505517	0.16445177972964195	0	NA	3889	1
cg02135170	2	110364520	-0.11908	0.128721	0.35491307322130733	0	NA	3725	1
cg02135291	22	46728727	0.424523	0.287174	0.13933338965719655	0	NA	3895	1
cg02135320	12	105682647	-0.360719	0.366491	0.3249922942079334	0	NA	3893	1
cg02135442	13	99478383	0.0614298	0.134806	0.6486126266182025	0	NA	3896	1
cg02135693	17	12879171	0.424296	0.241069	0.07839756653400663	0	NA	3897	1
cg02135853	1	155991032	0.72575	0.338268	0.031913834456169805	0	NA	3895	1
cg02135916	14	57363870	-0.0934073	0.103672	0.3675943304288903	0	NA	3893	1
cg02136209	16	12746288	-0.152618	0.0912231	0.0943235115790245	0	NA	3893	1
cg02136227	13	39859187	0.0284625	0.24052500000000002	0.9058023114614939	0	NA	3895	1
cg02136228	1	22273242	0.25803	0.274395	0.34703308619936435	0	NA	3894	1
cg02136424	10	102638078	0.21970399999999998	0.448481	0.6242154589357722	0	NA	3891	1
cg02136521	8	38149274	0.0783094	0.163816	0.632626951888944	0	NA	3886	1
cg02136533	2	191116114	0.16292	0.206892	0.43101029982902944	0	NA	3887	1
cg02136679	7	17339326	-0.9275299999999999	0.477001	0.05183479256175949	0	NA	3865	1
cg02136786	7	90242461	-0.0106024	0.274075	0.9691420894359754	0	NA	3893	1
cg02136949	8	140906137	-0.069456	0.269639	0.7967242355910962	0	NA	3896	1
cg02137282	15	90125973	-0.0792902	0.253592	0.7545326204590063	0	NA	3895	1
cg02137314	22	43665934	0.239156	0.255378	0.3490268900671027	0	NA	3894	1
cg02137395	3	112178816	-0.244661	0.705748	0.7288399524068137	0	NA	3894	1
cg02137416	2	102654487	-0.00170589	0.08289209999999998	0.9835809778811236	0	NA	3896	1
cg02137425	15	79471264	0.167082	0.153114	0.2751733861206966	0	NA	3892	1
cg02137496	11	83849543	0.307553	0.162124	0.05782486746752873	0	NA	3897	1
cg02137551	9	95791966	0.099581	0.237913	0.6755373140905409	0	NA	3896	1
cg02137669	6	169521195	-0.0122512	0.172732	0.9434566036226842	0	NA	3895	1
cg02137675	15	74660142	0.0730796	0.287888	0.7996135070520404	0	NA	3895	1
cg02137702	17	19574962	0.128731	0.281109	0.6469956899934175	0	NA	3895	1
cg02137770	14	106349783	-0.220982	0.191819	0.24930712322716153	0	NA	3897	1
cg02137862	5	74125288	-0.110614	0.193612	0.567784174531494	0	NA	3881	1
cg02137872	18	6966244	0.0311438	0.290507	0.9146263568809907	0	NA	3895	1
cg02137883	9	130158080	0.591032	0.316148	0.06155622323889468	0	NA	3894	1
cg02137929	1	228700024	-0.12354000000000001	0.336615	0.7136139324136861	0	NA	3897	1
cg02138190	2	238033390	0.105399	0.312612	0.7359993319014766	0	NA	3887	1
cg02138301	19	5396987	-0.043283600000000005	0.101007	0.6682719965987943	0	NA	3889	1
cg02138322	16	15601419	0.0171905	0.22323400000000002	0.9386182636750721	0	NA	3895	1
cg02138348	7	66255554	0.178875	0.246509	0.46806394742480206	0	NA	3886	1
cg02138386	14	73181774	0.0601051	0.196071	0.7591877220409204	0	NA	3890	1
cg02138529	6	166834262	0.273972	0.175267	0.11801277056189337	0	NA	3868	1
cg02138557	22	27876822	0.118496	0.23562200000000003	0.6150295196015153	0	NA	3892	1
cg02138661	1	41880822	-0.534631	0.320155	0.09493657573429226	0	NA	3894	1
cg02138684	11	72864108	-0.153776	0.314186	0.6245284113789603	0	NA	3895	1
cg02138710	5	161635903	-0.034597	0.24458	0.8875107136902874	0	NA	3895	1
cg02138745	19	2188914	0.0827029	0.191412	0.6656923712179658	0	NA	3894	1
cg02138834	7	75567608	0.137274	0.315202	0.663191414109047	0	NA	3892	1
cg02138987	18	53074123	-0.253263	0.293175	0.38766322010064036	0	NA	3895	1
cg02139186	3	12783787	0.0733696	0.208939	0.7254734125903353	0	NA	3890	1
cg02139293	2	119312574	-0.359853	0.320194	0.2610727260695225	0	NA	3893	1
cg02139308	9	366720	0.0585576	0.06154810000000001	0.3413952786287577	0	NA	3889	1
cg02139344	4	155392829	0.442313	0.175273	0.011617122015094556	0	NA	3896	1
cg02139460	7	7400109	0.197507	0.257201	0.4425411639708463	0	NA	3896	1
cg02139580	2	164521143	0.419574	0.182714	0.02165628196287771	0	NA	3892	1
cg02139787	6	148929695	0.00457111	0.272872	0.9866345850110678	0	NA	3893	1
cg02139950	4	119761187	-0.109111	0.184936	0.5551951447397621	0	NA	3895	1
cg02139965	5	169739749	-0.4902	0.71378	0.49223005328267877	0	NA	3895	1
cg02140103	10	94471318	-0.384855	0.46865899999999994	0.4115417996301388	0	NA	3816	1
cg02140136	9	134546313	-0.349199	0.286367	0.22268832948026845	0	NA	3893	1
cg02140269	18	43578114	0.0444603	0.179917	0.8048187498506127	0	NA	3891	1
cg02140390	11	1091487	0.243038	0.135192	0.07222064244930435	0	NA	3889	1
cg02140506	6	91297866	0.153126	0.105259	0.14573724895514725	0	NA	3890	1
cg02140542	8	145748901	-0.0840352	0.152125	0.5806682519209171	0	NA	3893	1
cg02140630	17	67668994	-0.0809343	0.24809600000000004	0.7442566210397162	0	NA	3896	1
cg02140727	9	131901984	-0.486067	0.240221	0.04303028236482023	0	NA	3896	1
cg02140753	17	7836077	1.22248	1.19612	0.3067629521178292	0	NA	3893	1
cg02140822	5	35136765	0.0834735	0.26076	0.7488802464039561	0	NA	3893	1
cg02140862	21	26427029	0.0441446	0.131533	0.7371603383939089	0	NA	3828	1
cg02140876	8	141678446	-0.17227399999999998	0.413375	0.6768613333195649	0	NA	3896	1
cg02140897	1	151742872	-0.0766089	0.140547	0.5857007422290642	0	NA	3894	1
cg02141012	17	17480881	-0.260755	0.24092300000000003	0.27911180267254027	0	NA	3896	1
cg02141144	1	46649464	0.153209	0.250966	0.5415457976398084	0	NA	3893	1
cg02141300	13	65975846	-0.14974	0.153939	0.3306910099894035	0	NA	3710	1
cg02141379	12	108592122	0.0205763	0.0871689	0.8133931493956086	0	NA	3897	1
cg02141393	2	68638561	0.0424143	0.253882	0.8673204431020064	0	NA	3893	1
cg02141397	16	28160523	-0.0692779	0.330184	0.8338112520659524	0	NA	3884	1
cg02141458	4	10834226	-0.578246	0.387838	0.13597534440675757	0	NA	3897	1
cg02141472	21	35897406	-0.028963800000000005	0.27187	0.9151575093731342	0	NA	3896	1
cg02141531	16	84545133	-0.227114	1.2747200000000003	0.85859123271617	0	NA	3891	1
cg02141602	19	47922822	-0.0912624	0.181923	0.6159109298071674	0	NA	3895	1
cg02141604	3	52058921	-0.348646	0.253581	0.16916552685755676	0	NA	3892	1
cg02141631	3	150331040	-0.37953	0.182729	0.0378006162145481	0	NA	3884	1
cg02141633	11	74660679	0.21685400000000002	0.924377	0.8145232773746724	0	NA	3893	1
cg02141701	3	63263775	0.0538685	0.102301	0.5984931636691087	0	NA	3891	1
cg02141740	5	156649648	-0.120112	0.193033	0.53378697599077	0	NA	3896	1
cg02141997	1	85238944	0.22284099999999998	0.221194	0.31372051812574336	0	NA	3894	1
cg02142005	22	43369590	-0.144783	0.321407	0.6523742979502272	0	NA	3896	1
cg02142098	22	38965659	0.327259	0.167477	0.05069490320360184	0	NA	3896	1
cg02142198	12	7416578	0.00132593	0.277466	0.9961871542848924	0	NA	3896	1
cg02142336	8	144952651	1.19941	0.744947	0.10738457281924113	0	NA	3855	1
cg02142382	6	157238149	0.154423	0.257501	0.5487070934906757	0	NA	3893	1
cg02142443	16	20793929	-0.47971	0.338202	0.15607032024835177	0	NA	3896	1
cg02142455	12	92431524	0.0271809	0.24420199999999997	0.9113745023404999	0	NA	3893	1
cg02142485	10	225115	0.343535	0.300416	0.25281820365619495	0	NA	3894	1
cg02142558	1	171454152	0.0423524	0.400855	0.9158559566184052	0	NA	3884	1
cg02142707	20	5900774	-0.0511277	0.102093	0.6165151562440049	0	NA	3893	1
cg02142792	3	101714679	-0.150559	0.0947786	0.11216570719274041	0	NA	3893	1
cg02142873	15	100032136	-0.182283	0.307267	0.5530207101215381	0	NA	3896	1
cg02142972	9	116327210	0.0931824	0.163048	0.5676588152140221	0	NA	3875	1
cg02143041	11	64926444	-0.104106	0.24726400000000004	0.6737318817356359	0	NA	3896	1
cg02143099	21	16715618	0.0669307	0.315904	0.8322081606256657	0	NA	3897	1
cg02143233	20	4143087	-0.201659	0.278321	0.4687247921964471	0	NA	3897	1
cg02143350	15	38804022	-0.033444	0.277482	0.9040659010634275	0	NA	3894	1
cg02143364	19	56158748	0.257011	0.244646	0.2934688000857053	0	NA	3896	1
cg02143465	9	90165059	0.029782400000000004	0.107828	0.7823922748472354	0	NA	3896	1
cg02143480	19	12522993	0.222857	0.357804	0.5333853411071349	0	NA	3890	1
cg02143524	12	42057574	-0.30998900000000007	0.126511	0.014274006506494472	0	NA	3891	1
cg02143544	5	136328610	0.45284700000000006	0.321602	0.1591021756255069	0	NA	3893	1
cg02143559	3	147138968	-0.275525	0.218504	0.20732293556645648	0	NA	3879	1
cg02143560	12	103825209	-0.0536984	0.184649	0.7711940508380006	0	NA	3887	1
cg02143702	10	68691855	-0.0485069	0.136632	0.7225756643492613	0	NA	3896	1
cg02143791	1	185305021	-0.234831	0.224883	0.2963760594210842	0	NA	3895	1
cg02143897	10	35010273	-0.112028	0.184535	0.5437960522490067	0	NA	3895	1
cg02144038	1	26969675	0.0629592	0.324182	0.8460119028449847	0	NA	3896	1
cg02144152	6	14759269	-0.103491	0.17877	0.5626526981805509	0	NA	3895	1
cg02144156	17	69399416	-0.0618326	0.140227	0.6592517538855072	0	NA	3897	1
cg02144303	5	150285177	-0.273855	0.156621	0.08037397128862411	0	NA	3896	1
cg02144314	19	52067697	-0.103573	0.108436	0.3395001933217123	0	NA	3897	1
cg02144337	8	21860740	-0.161337	0.279112	0.5632392920085736	0	NA	3893	1
cg02144458	2	46306971	0.0242386	0.252548	0.923539466624931	0	NA	3895	1
cg02144475	15	49339393	0.129372	0.347048	0.7093133763343628	0	NA	3895	1
cg02144579	12	70761235	0.754633	0.456967	0.09865795360386741	0	NA	3893	1
cg02144614	2	241060773	-0.127496	0.184762	0.49015940281273607	0	NA	3895	1
cg02144770	2	175900980	-0.178262	0.332187	0.591522197808551	0	NA	3896	1
cg02144793	19	41488852	0.225178	0.136936	0.10009293943488955	0	NA	3895	1
cg02144797	1	228783573	0.380473	0.8414	0.6511318256464753	0	NA	3893	1
cg02144803	15	32993173	0.0426402	0.258889	0.8691765240971059	0	NA	3897	1
cg02144950	4	67431079	-0.127638	0.288768	0.6584828308637225	0	NA	3894	1
cg02145076	19	47880674	-0.276815	0.292687	0.3442651850432665	0	NA	3885	1
cg02145132	10	1151204	-0.487778	0.304616	0.10931310594839982	0	NA	3895	1
cg02145141	11	1502231	0.029328100000000003	0.320264	0.9270359031327107	0	NA	3897	1
cg02145222	1	30322306	-0.0384603	0.145112	0.7909796271162415	0	NA	3895	1
cg02145259	1	42876652	0.0414089	0.331851	0.9006964515980246	0	NA	3894	1
cg02145269	7	117854280	0.229811	0.129424	0.0757915479873354	0	NA	3897	1
cg02145324	11	108067792	-0.10474600000000002	0.208453	0.6153213599012383	0	NA	3897	1
cg02145325	2	217277530	0.788379	0.798307	0.3233663805027436	0	NA	3841	1
cg02145435	6	167121029	0.0957949	0.132505	0.4697087010940043	0	NA	3897	1
cg02145588	16	77776938	0.29972	0.306743	0.32851736473548165	0	NA	3894	1
cg02145728	4	113859382	0.21278	0.212764	0.31727411649951265	0	NA	3896	1
cg02145748	5	154216044	0.507356	0.370694	0.17110393422891998	0	NA	3896	1
cg02145774	22	43090049	-0.0449869	0.296561	0.8794272905620215	0	NA	3892	1
cg02145785	12	103954698	-0.183059	0.287693	0.5245810315773248	0	NA	3895	1
cg02146015	11	118887874	0.022761400000000005	0.133207	0.8643240978153889	0	NA	3776	1
cg02146059	12	49685660	0.548068	0.27851	0.04908443285832107	0	NA	3896	1
cg02146162	8	120990444	0.157073	0.222692	0.48060028060935384	0	NA	3896	1
cg02146228	14	75401904	-0.329959	0.270765	0.2229893580483773	0	NA	3894	1
cg02146257	17	48632646	0.481608	0.363573	0.18528632799943207	0	NA	3896	1
cg02146296	20	22597371	0.143109	0.145887	0.32661352040616076	0	NA	3893	1
cg02146411	2	9563641	0.799626	1.5547	0.607022572476506	0	NA	3810	1
cg02146468	7	102790498	0.24106400000000003	0.275181	0.38101927897634535	0	NA	3896	1
cg02146705	12	69305535	0.155795	0.242513	0.5206010565303623	0	NA	3896	1
cg02146740	8	3890512	-0.126836	0.132424	0.33816250404358783	0	NA	3869	1
cg02146798	3	141217920	-0.423537	0.677541	0.531899499134943	0	NA	3883	1
cg02146895	11	121292461	0.0594492	0.192626	0.7576067984197746	0	NA	3891	1
cg02146985	17	48849727	0.0933106	0.125695	0.4578708873393366	0	NA	3895	1
cg02147055	1	198610651	0.291739	0.295443	0.32341576448659143	0	NA	3828	1
cg02147339	13	96632987	-0.264506	0.179378	0.14032731168113635	0	NA	3890	1
cg02147364	12	9966812	0.251116	0.105829	0.0176515854332882	0	NA	3894	1
cg02147637	16	69951622	-0.228896	0.316234	0.4691772080503688	0	NA	3896	1
cg02147727	6	20500125	0.433045	0.38377	0.25915220255932014	0	NA	3895	1
cg02147775	8	27794235	-0.0752144	0.320508	0.814462966562514	0	NA	3892	1
cg02147833	5	10689306	0.056662	0.29918	0.8497863761603259	0	NA	3884	1
cg02147891	1	39115215	-0.0278839	0.326525	0.9319466434478221	0	NA	3895	1
cg02147952	10	104478447	-0.251731	0.275112	0.36018491321663515	0	NA	3887	1
cg02147978	14	33172537	-0.068802	0.187591	0.7137935737721163	0	NA	3889	1
cg02148001	1	11709491	-0.317161	0.254188	0.21212561774236258	0	NA	3892	1
cg02148017	15	27935745	-0.0249782	0.140185	0.858581410479097	0	NA	3896	1
cg02148091	3	111577602	-0.148429	0.125977	0.23870771199835686	0	NA	3895	1
cg02148127	19	2122569	-0.142974	0.257196	0.5782825578897735	0	NA	3891	1
cg02148318	1	43232847	-0.2978640000000001	1.0526199999999999	0.7771968346765592	0	NA	3896	1
cg02148353	19	7702733	0.0955222	0.238408	0.6886653659931109	0	NA	3897	1
cg02148364	2	229633766	0.0375619	0.137592	0.784857215725446	0	NA	3740	1
cg02148523	10	105630301	0.183294	0.307398	0.5509909697062938	0	NA	3897	1
cg02148626	9	94350940	0.202123	0.297869	0.4974145427542284	0	NA	3893	1
cg02148714	9	6757441	1.0141	1.29807	0.4346632574699922	0	NA	3892	1
cg02148715	14	81221152	-0.138837	0.278748	0.6184322175707031	0	NA	3897	1
cg02148782	16	29839682	0.0467786	0.284941	0.8695977701820004	0	NA	3894	1
cg02148796	2	29548577	0.0769458	0.0634391	0.22516494786609093	0	NA	3875	1
cg02148922	12	120600218	-0.590695	0.342274	0.0843841723461359	0	NA	3884	1
cg02148923	10	13482381	-0.795249	1.18056	0.5005528414921137	0	NA	3897	1
cg02149160	19	14183811	0.73306	0.362973	0.043424972611746174	0	NA	3890	1
cg02149482	14	20801812	0.0214053	0.0795933	0.7879809029299512	0	NA	3877	1
cg02149508	12	120105362	0.29184	1.11621	0.7937407396340366	0	NA	3893	1
cg02149553	20	36474368	-0.182491	0.308095	0.5536359571278722	0	NA	3890	1
cg02149615	1	173033638	-0.19746400000000003	0.302517	0.5139259280110864	0	NA	3895	1
cg02149898	2	917464	0.00293796	0.250508	0.9906426174527412	0	NA	3892	1
cg02149988	21	36355423	0.00937518	0.266555	0.9719428657662158	0	NA	3893	1
cg02150029	1	40323249	0.0778371	0.326715	0.8116937240058735	0	NA	3897	1
cg02150060	9	138531289	0.107701	0.196453	0.5835354817248356	0	NA	3897	1
cg02150090	21	34383987	-0.0143593	0.207167	0.9447407327460022	0	NA	3858	1
cg02150126	7	20443181	-0.254298	0.332608	0.44453497906867573	0	NA	3897	1
cg02150133	9	137509260	-0.0397118	0.162617	0.8070724571906528	0	NA	3888	1
cg02150343	19	1942464	0.594803	1.01777	0.5589391906784614	0	NA	3896	1
cg02150440	3	116971255	-0.0636299	0.256467	0.8040557163831057	0	NA	3894	1
cg02150615	11	107879937	-2.01831	1.74579	0.2476397451051611	0	NA	3817	1
cg02150809	11	108345686	0.184123	0.247651	0.45719250765079206	0	NA	3897	1
cg02150868	5	150637881	0.0496793	0.271394	0.8547569705354701	0	NA	3897	1
cg02150912	14	61994753	-0.0408707	0.253531	0.8719312127257949	0	NA	3893	1
cg02150928	1	232065736	0.30605	0.238966	0.2002898789457292	0	NA	3896	1
cg02150941	11	113644821	0.155422	0.445424	0.7271415189188446	0	NA	3897	1
cg02150961	12	118599654	0.0673254	0.315352	0.8309425586037302	0	NA	3894	1
cg02151068	9	115113524	0.0373358	0.209259	0.8583938595094791	0	NA	3896	1
cg02151160	2	95975785	-0.558067	0.324832	0.08579345732893584	0	NA	3897	1
cg02151199	12	19249106	-0.00459791	0.197634	0.9814390717708656	0	NA	3896	1
cg02151273	3	170019826	-0.236273	0.346055	0.49475761759439757	0	NA	3886	1
cg02151293	1	203238865	0.265951	0.296922	0.3704166725633145	0	NA	3894	1
cg02151358	17	58754460	0.419529	0.718049	0.55904381502987	0	NA	3897	1
cg02151399	1	85040844	-0.145132	0.150412	0.3345966958238176	0	NA	3897	1
cg02151406	4	7393439	0.0775551	0.130475	0.5522407135012566	0	NA	3895	1
cg02151468	12	51496794	0.262365	0.193201	0.1744668999730352	0	NA	3888	1
cg02151519	9	35955041	-0.196625	0.326471	0.5469917546359513	0	NA	3897	1
cg02151543	17	6477826	-0.0267412	0.346782	0.9385341109297698	0	NA	3888	1
cg02151634	1	40290664	0.0826708	0.260562	0.7510320583169618	0	NA	3897	1
cg02151704	22	50688811	-0.165957	0.352976	0.6382370589272429	0	NA	3897	1
cg02151781	17	13210241	-0.0224587	0.0976791	0.8181513785856271	0	NA	3897	1
cg02151918	11	70211268	-0.491833	0.46938099999999994	0.2947154586785201	0	NA	3895	1
cg02151939	8	145542452	-0.434781	0.343061	0.20502741749889145	0	NA	3895	1
cg02152068	18	60606857	-0.11867899999999999	0.207185	0.5667689019796036	0	NA	3881	1
cg02152208	14	91883198	-0.547982	0.483502	0.2570629541581523	0	NA	3781	1
cg02152222	4	152096542	-0.057544200000000004	0.167912	0.7318207680686402	0	NA	3888	1
cg02152495	10	133921214	0.130328	0.119728	0.276359430711416	0	NA	3897	1
cg02152582	15	63771932	-0.425596	0.481123	0.3763784688010221	0	NA	3895	1
cg02152739	3	159944235	-0.814543	0.868186	0.34813519065817417	0	NA	3886	1
cg02152828	12	11500694	0.104862	0.22805500000000004	0.6456525089236347	0	NA	3895	1
cg02152996	13	112687960	0.0567506	0.151844	0.7085956877358862	0	NA	3897	1
cg02153138	7	127998600	-0.268576	0.139359	0.0539517286500447	0	NA	3895	1
cg02153172	13	50114789	-0.195521	0.514281	0.7038094237343056	0	NA	3897	1
cg02153245	8	141811408	0.00956731	0.284534	0.9731765948987077	0	NA	3895	1
cg02153332	21	33969758	-0.0380035	0.22299599999999997	0.8646780048065399	0	NA	3896	1
cg02153552	11	69577144	-0.0251819	0.188064	0.8934811019855872	0	NA	3897	1
cg02153561	18	70077275	-0.0933467	0.11741899999999998	0.4266204626059398	0	NA	3836	1
cg02153591	21	16724706	0.0745604	0.317649	0.8144215998303387	0	NA	3896	1
cg02153806	7	96641232	-0.0838475	0.138953	0.5462270195783374	0	NA	3896	1
cg02153930	7	47009026	0.208226	0.200616	0.2993011715023374	0	NA	3892	1
cg02154003	9	33364060	0.114319	0.284742	0.6880647389815084	0	NA	3893	1
cg02154110	1	214160159	0.17644899999999997	0.277347	0.5246441026497115	0	NA	3894	1
cg02154304	7	135789214	-0.0716962	0.126797	0.571773964531697	0	NA	3893	1
cg02154320	8	58717852	0.202926	0.254995	0.426146059863626	0	NA	3895	1
cg02154357	22	42665622	0.864964	0.785007	0.27052465277136256	0	NA	3792	1
cg02154558	7	4774032	-0.163853	0.324901	0.6140388442177244	0	NA	3895	1
cg02154683	12	29598252	-0.0794841	0.222065	0.7203944370249372	0	NA	3893	1
cg02154686	11	2415029	0.151912	0.24286999999999997	0.5316515527707779	0	NA	3897	1
cg02154802	3	30975791	-0.174154	0.108035	0.10695875728092523	0	NA	3723	1
cg02154889	2	232275714	0.0471404	0.323549	0.8841599032634243	0	NA	3892	1
cg02154972	10	23992137	0.183394	0.325295	0.5729055701302562	0	NA	3893	1
cg02155073	15	39915812	0.155029	0.222441	0.4858376160689421	0	NA	3887	1
cg02155326	17	53628984	-0.18565699999999996	0.304649	0.5422508559700634	0	NA	3896	1
cg02155448	1	212408203	-0.554631	0.287048	0.05333617725934967	0	NA	3873	1
cg02155509	9	116268540	-0.213034	0.364171	0.558558859731568	0	NA	3896	1
cg02155579	3	8775529	0.044691600000000005	0.397407	0.9104602624102307	0	NA	3892	1
cg02155647	3	172233120	0.016254	0.15545	0.9167242005322057	0	NA	3893	1
cg02155997	1	110302552	-0.344591	0.384324	0.3699239234530355	0	NA	3896	1
cg02156021	17	46142260	-0.34772	0.207037	0.09305336113673149	0	NA	3892	1
cg02156070	1	25985801	0.234959	0.230866	0.30880680956630896	0	NA	3896	1
cg02156130	10	5674040	0.181813	0.314945	0.5637469971125908	0	NA	3897	1
cg02156139	4	174254895	-0.552375	0.940516	0.5569951349479539	0	NA	3874	1
cg02156193	20	11668904	-0.0511362	0.127562	0.6885134079575054	0	NA	3746	1
cg02156299	11	124312617	-0.0802591	0.25883	0.7564969079356586	0	NA	3896	1
cg02156309	16	86078298	-0.147848	0.329956	0.654092584216611	0	NA	3895	1
cg02156349	4	37582065	-0.0437669	0.315527	0.8896789403860463	0	NA	3897	1
cg02156353	1	162335108	0.474385	0.353838	0.1800230211976955	0	NA	3897	1
cg02156526	6	24934269	-0.134166	0.200307	0.5029841114546596	0	NA	3895	1
cg02156567	7	33561041	0.253901	0.173743	0.14391678316296672	0	NA	3881	1
cg02156591	3	130480267	-0.392758	0.278998	0.15920663361677634	0	NA	3897	1
cg02156764	6	42182653	0.21102	0.512998	0.6808183799661444	0	NA	3894	1
cg02156801	14	73159678	-0.456032	0.418166	0.2754698157344882	0	NA	3896	1
cg02156886	2	55029234	-0.134132	0.153627	0.38260762916857394	0	NA	3889	1
cg02156911	18	48201093	-0.0574177	0.210825	0.785354696569482	0	NA	3896	1
cg02156924	10	49607130	0.205375	0.278887	0.4614816039671199	0	NA	3894	1
cg02156946	16	3107383	-0.675986	0.304057	0.02620088098071685	0	NA	3892	1
cg02156978	4	109434612	-0.223689	0.128418	0.08152909788194775	0	NA	3889	1
cg02157031	1	112912434	1.10738	0.856495	0.1960385337723257	0	NA	3895	1
cg02157034	1	43959843	0.144633	0.325525	0.6568207213266959	0	NA	3897	1
cg02157117	18	28286221	0.0143515	0.187574	0.9390124539532569	0	NA	3888	1
cg02157155	5	171627720	-0.0751372	0.0581153	0.19604607232107055	0	NA	3897	1
cg02157216	17	64567360	-0.152475	0.175345	0.3845346640621929	0	NA	3887	1
cg02157334	19	46073383	-0.00371435	0.161651	0.981668150798082	0	NA	3891	1
cg02157398	21	44898153	-0.109819	0.180143	0.5421127347505783	0	NA	3895	1
cg02157403	9	133734031	0.0801311	0.232282	0.7301144048944574	0	NA	3896	1
cg02157423	11	27762339	0.0500917	0.09391	0.5937559363269864	0	NA	3893	1
cg02157482	16	23426178	-0.239376	0.25116	0.3405486769349771	0	NA	3896	1
cg02157487	22	36742459	0.0907551	0.249961	0.7165473354201495	0	NA	3891	1
cg02157552	19	37096106	-0.011383	0.24354100000000004	0.9627207977865564	0	NA	3840	1
cg02157636	11	68476835	-0.174416	0.29016	0.5477714920500603	0	NA	3894	1
cg02157766	2	238305572	0.0900477	0.213878	0.6737377993632268	0	NA	3897	1
cg02157770	6	3078257	-0.401483	0.22683	0.07673162073744691	0	NA	3896	1
cg02157963	3	53975696	-0.176953	0.160251	0.26949598179930834	0	NA	3896	1
cg02158063	9	140971469	0.0849721	0.316782	0.7885182407521037	0	NA	3892	1
cg02158090	11	14926386	0.603536	0.990338	0.5422432634780368	0	NA	3883	1
cg02158095	3	194131855	0.232101	0.222877	0.29769641146584447	0	NA	3894	1
cg02158130	5	17438811	-0.365447	0.214109	0.08785423162204116	0	NA	3895	1
cg02158374	16	3957886	-0.0627804	0.258632	0.8082066138244	0	NA	3896	1
cg02158384	5	81460194	-0.0227937	0.132659	0.863577674876977	0	NA	3772	1
cg02158499	19	54960210	0.957368	1.0209	0.348363322789186	0	NA	3897	1
cg02158542	4	164535643	0.189926	0.189441	0.316073124439942	0	NA	3893	1
cg02158603	20	61840036	0.308025	0.26968	0.25337628328596423	0	NA	3896	1
cg02158881	12	15502212	0.0431549	0.244792	0.8600644544635522	0	NA	3895	1
cg02158894	19	17976717	-0.644411	0.263489	0.014457739874523772	0	NA	3897	1
cg02159157	11	32365507	-0.172889	0.237797	0.46719869832427624	0	NA	3896	1
cg02159174	10	18428843	0.0157427	0.185303	0.9322959492254899	0	NA	3896	1
cg02159226	4	183571404	-0.0441829	0.290335	0.8790457293552943	0	NA	3874	1
cg02159303	9	30773533	0.206017	0.247935	0.4060123307616406	0	NA	3894	1
cg02159327	18	11519267	0.105301	0.302645	0.7278884734551975	0	NA	3897	1
cg02159363	7	24814697	0.19055	0.145763	0.1911247488621139	0	NA	3896	1
cg02159419	22	40797675	-0.423202	0.295967	0.1527468987850563	0	NA	3896	1
cg02159578	20	52542730	0.0933412	0.228337	0.6826959720025194	0	NA	3897	1
cg02159619	3	71132959	0.0564903	0.280085	0.8401592026345661	0	NA	3893	1
cg02159787	4	41837510	-0.426358	0.2768	0.12348463838828096	0	NA	3895	1
cg02160031	2	31374830	0.09415459999999999	0.288562	0.7442057267788549	0	NA	3880	1
cg02160129	7	46013485	-0.401171	0.228052	0.07855700512610436	0	NA	3895	1
cg02160220	5	38330470	-0.559623	0.365069	0.12529460314680446	0	NA	3897	1
cg02160272	10	112185666	-0.129664	0.251749	0.6065162002579583	0	NA	3891	1
cg02160323	5	36415442	0.0362366	0.199481	0.8558539593632415	0	NA	3884	1
cg02160333	3	44903333	-0.230264	1.19978	0.8478034199359267	0	NA	3843	1
cg02160336	15	57770300	-0.116414	0.21901	0.5950401239903017	0	NA	3895	1
cg02160374	17	73465279	0.20631599999999997	0.318758	0.5174703903773246	0	NA	3897	1
cg02160395	1	204668400	0.0945731	0.264231	0.7204044845687536	0	NA	3891	1
cg02160396	3	55212124	-0.0315963	0.103774	0.7607681551015953	0	NA	3896	1
cg02160482	5	73256987	-0.173577	0.145237	0.23203650018106098	0	NA	3794	1
cg02160496	1	231322901	-0.230204	0.14526	0.11301811613647966	0	NA	3895	1
cg02160630	2	25822074	0.261658	0.181208	0.14874883592471538	0	NA	3880	1
cg02160631	21	39382432	-0.0965807	0.208209	0.6427450475235569	0	NA	3896	1
cg02160701	4	54966856	-0.12426899999999999	0.69013	0.8571006958576974	0	NA	3896	1
cg02160714	3	65319981	-0.24217400000000003	0.226523	0.2850280711378441	0	NA	3897	1
cg02160836	17	65465392	0.0718263	0.252352	0.7759295976912974	0	NA	3896	1
cg02160965	4	183469750	-0.092785	0.262412	0.7236497660206873	0	NA	3897	1
cg02161026	7	38903457	-0.234006	0.241342	0.3322442666234083	0	NA	3894	1
cg02161080	7	158537031	-0.0417957	0.149927	0.7804185221245621	0	NA	3873	1
cg02161279	13	99086128	-0.185759	0.321684	0.5636301015670091	0	NA	3897	1
cg02161417	7	41743006	-0.0397452	0.149103	0.7898063852496165	0	NA	3897	1
cg02161716	10	17010450	0.119018	0.22875699999999996	0.6028674950856872	0	NA	3895	1
cg02161737	22	40917443	-0.24296	0.167387	0.1466443901357305	0	NA	3865	1
cg02161940	3	16459007	0.126932	0.252188	0.6147372560924191	0	NA	3896	1
cg02161942	17	41038747	-0.501291	0.286133	0.07978223118499606	0	NA	3896	1
cg02162041	17	40550064	-0.0640598	0.384005	0.8675115054575877	0	NA	3892	1
cg02162052	6	34025145	0.0633735	0.365512	0.8623505310490567	0	NA	3896	1
cg02162166	3	59035931	-0.0964313	0.702968	0.8908905995330937	0	NA	3896	1
cg02162205	7	12473401	0.610092	0.193329	0.0016010301915431427	0	NA	3894	1
cg02162346	2	232769232	-0.653163	0.296281	0.02748646495066439	0	NA	3897	1
cg02162443	20	19687393	-0.31968799999999997	0.257278	0.21402335623953306	0	NA	3891	1
cg02162786	5	168027107	-0.04945020000000001	0.358832	0.8903915454546548	0	NA	3897	1
cg02162815	14	89305821	-0.246544	0.210887	0.24237096923223642	0	NA	3874	1
cg02162900	3	158918327	0.244502	0.128206	0.056507298538465145	0	NA	3897	1
cg02162901	20	45809046	-0.211656	0.404908	0.6011648377644299	0	NA	3894	1
cg02162979	11	122740617	-0.0241981	0.183417	0.8950401114399194	0	NA	3887	1
cg02163025	4	90722285	-0.133288	0.309119	0.6663326273125295	0	NA	3897	1
cg02163033	6	46424775	0.18389299999999997	0.206191	0.3724692905143976	0	NA	3897	1
cg02163039	11	46143987	-1.52667	1.14384	0.1819783458363341	0	NA	3894	1
cg02163259	20	22666022	-0.266442	0.333029	0.42367809083664015	0	NA	3896	1
cg02163273	5	7348324	-0.093223	0.0956511	0.3297512537582036	0	NA	3894	1
cg02163443	14	101907123	-0.0803145	0.23187000000000002	0.7290591972062541	0	NA	3895	1
cg02163540	12	132569020	0.704315	0.548052	0.19874881483249293	0	NA	3800	1
cg02163672	4	160377226	0.18991899999999998	0.183442	0.3005250189307083	0	NA	3896	1
cg02163778	17	59893520	0.184843	0.20836	0.37500738147351165	0	NA	3897	1
cg02163846	9	139776005	-0.137778	0.267667	0.6067370979343938	0	NA	3897	1
cg02163853	6	170265152	0.232552	0.319289	0.46640347010149585	0	NA	3895	1
cg02163870	1	181225043	-0.264496	0.197587	0.18069096649095198	0	NA	3896	1
cg02164004	6	166882868	0.0256829	0.348205	0.9412029571282167	0	NA	3895	1
cg02164140	13	28286715	0.0717317	0.184732	0.697792978205506	0	NA	3894	1
cg02164185	8	63940615	-0.0919554	0.164104	0.5752418776657362	0	NA	3817	1
cg02164262	22	44920214	-0.00214728	0.0869938	0.9803077046402859	0	NA	3892	1
cg02164266	18	5073108	0.177898	0.145807	0.22242988196329824	0	NA	3895	1
cg02164420	1	33796976	0.0546271	0.370471	0.8827743902639347	0	NA	3892	1
cg02164556	1	152201558	-0.156713	0.185769	0.3988981651824885	0	NA	3897	1
cg02164561	7	8215977	-0.721681	0.789358	0.36057854310708115	0	NA	3894	1
cg02164627	1	206972208	-0.982324	0.353133	0.0054068427037257194	0	NA	3897	1
cg02164748	6	76206048	0.0148302	0.11681199999999999	0.8989737618835051	0	NA	3833	1
cg02165023	1	111440144	-0.0107006	0.163392	0.9477835858563076	0	NA	3874	1
cg02165175	21	26792193	-0.109072	0.197958	0.5816435715943202	0	NA	3893	1
cg02165227	16	68450100	0.18248	0.311776	0.5583513900869713	0	NA	3896	1
cg02165309	3	183701454	-0.409245	0.187339	0.02892436969706385	0	NA	3881	1
cg02165323	12	560257	-0.130488	0.361488	0.7181184064404806	0	NA	3896	1
cg02165443	8	66754281	-0.12709	1.51168	0.9329991660398216	0	NA	3854	1
cg02165500	12	48378581	-0.566318	0.368771	0.1246143868989436	0	NA	3895	1
cg02165526	1	201478358	-0.336629	0.38391	0.3805716312036439	0	NA	3896	1
cg02165555	22	20925850	-0.0951414	0.242982	0.6953852697807028	0	NA	3894	1
cg02165556	4	121684361	0.126135	0.14679	0.39018121287401486	0	NA	3785	1
cg02165680	18	60066525	-0.343613	0.188115	0.06775822091595837	0	NA	3896	1
cg02165828	1	180105740	0.173732	0.338173	0.6074358434737699	0	NA	3896	1
cg02165858	15	46162657	0.0824597	0.137128	0.5476176878476535	0	NA	3883	1
cg02165898	19	42740862	-0.0300039	0.130126	0.8176444089613997	0	NA	3891	1
cg02166010	2	107479586	-0.145316	0.179675	0.41864665403694934	0	NA	3895	1
cg02166021	3	125770699	0.0843282	0.329427	0.7979628196542561	0	NA	3893	1
cg02166179	19	20010348	-0.0771848	0.126154	0.5406502484218814	0	NA	3890	1
cg02166382	4	88496363	0.244419	0.174107	0.1603654235230825	0	NA	3896	1
cg02166437	8	70023865	-0.0876749	0.224285	0.6958649134075626	0	NA	3892	1
cg02166486	10	100381592	-0.132819	0.23735	0.5757582262076794	0	NA	3893	1
cg02166513	16	21206091	0.258494	0.188929	0.17124725849901173	0	NA	3897	1
cg02166732	2	238064854	0.138732	0.116236	0.2326590184742596	0	NA	3897	1
cg02166787	12	53644313	-0.135054	0.26127	0.6052165168993335	0	NA	3892	1
cg02166817	17	76508348	-0.236199	0.226965	0.2980219124065503	0	NA	3897	1
cg02166851	6	30815976	0.0238868	0.107963	0.8248978785655916	0	NA	3799	1
cg02166911	1	54792230	-0.0994904	0.323539	0.758457748084318	0	NA	3890	1
cg02166912	17	73179947	-0.0907333	0.340495	0.7898736484149463	0	NA	3895	1
cg02167005	1	64013579	0.125009	0.174658	0.47415444195332324	0	NA	3891	1
cg02167097	19	34791424	0.575299	0.365095	0.11508307980146666	0	NA	3897	1
cg02167156	5	134208021	-0.259978	0.32411799999999996	0.4224898466277325	0	NA	3896	1
cg02167195	3	170979534	0.145143	0.198937	0.4656391333258504	0	NA	3895	1
cg02167303	2	167095947	0.0153406	0.0889889	0.863132668934691	0	NA	3897	1
cg02167313	3	51534207	0.481981	1.11174	0.6646243160696355	0	NA	3897	1
cg02167316	1	3631943	0.0076245900000000005	0.304501	0.9800233595601016	0	NA	3894	1
cg02167476	9	131667728	0.270755	0.296679	0.3614427669968892	0	NA	3897	1
cg02167606	8	120995131	-0.30282	0.6267699999999999	0.6289936809814234	0	NA	3895	1
cg02167618	11	22513571	0.00914845	0.0760731	0.9042782412216154	0	NA	3897	1
cg02167719	3	183823111	0.552693	0.356562	0.12112677482578547	0	NA	3894	1
cg02167771	9	139944139	0.278946	0.103522	0.007048212662658056	0	NA	3897	1
cg02167804	1	178161801	0.10793799999999999	0.587461	0.854220210908512	0	NA	3882	1
cg02167856	2	122936339	0.165753	0.245094	0.49886073954530574	0	NA	3893	1
cg02167945	1	26028827	0.048595	0.294055	0.8687407579583595	0	NA	3897	1
cg02167950	3	126152023	-0.440424	0.411089	0.2840079311465433	0	NA	3896	1
cg02168028	20	34085656	-0.409044	0.330422	0.21573675001188442	0	NA	3896	1
cg02168148	9	113202522	0.599469	0.31624699999999994	0.05801664521808132	0	NA	3895	1
cg02168270	8	50110978	0.0311257	0.0271113	0.25093921372519923	0	NA	3891	1
cg02168292	13	44794823	0.147339	0.314585	0.6395272373440124	0	NA	3896	1
cg02168450	2	242182081	-0.467464	0.350545	0.1823563224755602	0	NA	3897	1
cg02168505	19	9250969	0.156433	0.920879	0.8651095698692117	0	NA	3882	1
cg02168612	12	102225113	0.848449	0.6297	0.17785592885692858	0	NA	3897	1
cg02168676	3	52731737	0.0658329	0.387674	0.8651555494544515	0	NA	3897	1
cg02168685	1	201706448	0.15820600000000004	0.396289	0.6897320272816156	0	NA	3890	1
cg02168717	8	10455365	-0.12312	0.268077	0.6460395484602792	0	NA	3888	1
cg02168750	9	16263151	0.0827451	0.19327	0.6685549134656459	0	NA	3892	1
cg02168792	12	120663936	0.761269	0.475705	0.10953284463453947	0	NA	3896	1
cg02168806	16	54094637	-0.0469283	0.233716	0.8408612288923181	0	NA	3896	1
cg02168844	19	8385543	-0.172419	0.193092	0.3718908870193071	0	NA	3897	1
cg02169019	22	48840436	0.00239068	0.156176	0.9877867779308122	0	NA	3896	1
cg02169053	7	101149509	0.0942079	0.254391	0.711138729264541	0	NA	3895	1
cg02169105	1	20454074	-0.297852	0.296708	0.3154481997265182	0	NA	3894	1
cg02169146	18	9366096	0.245016	0.27692	0.3762699950482784	0	NA	3895	1
cg02169262	6	78272067	-0.0939229	0.182176	0.6061608277465593	0	NA	3880	1
cg02169295	11	92594865	-0.055126800000000004	0.20934	0.7922914608431972	0	NA	3894	1
cg02169357	10	90720523	-0.196112	0.261036	0.4524821486455983	0	NA	3897	1
cg02169386	2	240970907	-0.315591	0.143342	0.02768901255306435	0	NA	3884	1
cg02169398	2	114601840	-0.00577329	0.227147	0.9797227212066669	0	NA	3897	1
cg02169538	9	91604734	0.0121476	0.161462	0.9400277055979496	0	NA	3894	1
cg02169544	11	8659795	-0.147445	0.336099	0.6608824444341646	0	NA	3895	1
cg02169572	15	40101464	-0.329239	0.258159	0.20219097998410482	0	NA	3891	1
cg02169621	1	202927264	-0.18063600000000002	0.36019	0.6160178811481893	0	NA	3893	1
cg02169705	8	107606892	0.857828	0.292767	0.0033888492307244324	0	NA	3896	1
cg02169722	10	90977295	-0.0357675	0.190636	0.8511730102242466	0	NA	3884	1
cg02169743	16	49191803	0.133141	0.161074	0.40847356226144765	0	NA	3892	1
cg02169783	7	32083482	0.31444	0.275066	0.2529788801208511	0	NA	3897	1
cg02169883	7	91808793	0.196549	0.2733	0.4720365442440963	0	NA	3894	1
cg02169889	8	28231393	0.162621	0.268355	0.5445200238958319	0	NA	3892	1
cg02170071	11	59480615	0.467149	0.294681	0.11290496271607313	0	NA	3896	1
cg02170104	7	30818438	-0.405867	0.281167	0.14887723415949156	0	NA	3895	1
cg02170177	10	45390993	-0.224466	0.388706	0.5636220923994988	0	NA	3896	1
cg02170188	12	96385707	-0.515845	0.412726	0.21135487046958804	0	NA	3897	1
cg02170247	1	85902156	0.20088399999999998	0.305518	0.510847026374228	0	NA	3896	1
cg02170331	8	9232912	-0.679291	0.259241	0.008785064807938784	0	NA	3896	1
cg02170687	2	60736594	-0.342381	0.23504	0.14520128710554883	0	NA	3897	1
cg02170695	21	38909809	-0.0762161	0.299192	0.79892410054205	0	NA	3897	1
cg02170810	9	136394084	0.135099	0.116467	0.2460583147476504	0	NA	3895	1
cg02170867	16	86020534	-0.260324	0.312907	0.4054353251197869	0	NA	3895	1
cg02170918	2	238238916	0.0591666	0.28869	0.8376123144185277	0	NA	3896	1
cg02170986	2	198540734	0.0863659	0.189443	0.648466306966502	0	NA	3896	1
cg02171024	12	52461796	-0.113387	0.171557	0.5086578339501177	0	NA	3820	1
cg02171059	19	47026161	-0.127769	0.195329	0.5130331960135674	0	NA	3897	1
cg02171258	6	116442223	0.09721339999999999	0.210864	0.6447812664128314	0	NA	3892	1
cg02171432	11	6418363	-0.412985	0.364439	0.2571271346687586	0	NA	3895	1
cg02171521	8	93978296	-0.46140699999999996	0.570002	0.4182373057405165	0	NA	3897	1
cg02171547	14	66588748	0.0100495	0.154068	0.9479927133086441	0	NA	3866	1
cg02171688	19	13068299	0.252637	0.270107	0.34962241795959326	0	NA	3895	1
cg02171703	13	86548963	-0.0106251	0.201506	0.9579482669552851	0	NA	3894	1
cg02171726	6	2432409	-0.155981	0.267764	0.5602086411136804	0	NA	3895	1
cg02171814	17	1645925	0.0457154	0.149381	0.7595801090948519	0	NA	3885	1
cg02171997	3	42822605	-0.420104	0.356964	0.23924317357436303	0	NA	3886	1
cg02172010	5	155752937	-0.0934041	0.103119	0.3650473179108928	0	NA	3896	1
cg02172026	7	102474018	0.0313635	0.156929	0.8415917189734903	0	NA	3856	1
cg02172220	21	16334902	-0.0343692	0.174645	0.8439882453228645	0	NA	3888	1
cg02172262	12	58288057	-0.0281767	0.24408600000000003	0.908098284268522	0	NA	3893	1
cg02172276	2	241313927	0.0627349	0.169779	0.711748227848566	0	NA	3890	1
cg02172278	1	45308623	0.915688	0.739747	0.21577560727419673	0	NA	3874	1
cg02172283	7	158889977	-0.177244	0.22286	0.42643003162248305	0	NA	3894	1
cg02172395	1	27024895	0.666537	0.748848	0.37342123040657277	0	NA	3891	1
cg02172440	16	29818691	0.834137	0.766144	0.2762654588176306	0	NA	3892	1
cg02172443	12	43684963	0.705696	0.257241	0.006082021652729582	0	NA	3892	1
cg02172515	4	157436829	0.024003700000000003	0.147937	0.8711040807162208	0	NA	3806	1
cg02172531	1	78634501	0.100875	0.365166	0.7823604887844832	0	NA	3897	1
cg02172536	15	64933021	0.434311	0.727191	0.5503439923935811	0	NA	3897	1
cg02172637	5	124041159	-0.135073	0.299051	0.6515052039189524	0	NA	3895	1
cg02172658	11	2440093	0.0966113	0.23273400000000002	0.678057953204467	0	NA	3889	1
cg02172667	3	196815907	-0.184298	0.34189	0.5898479237433141	0	NA	3895	1
cg02172711	15	44964622	0.141303	0.210338	0.5017172899310975	0	NA	3895	1
cg02172724	20	43729589	0.0864973	0.316977	0.784943966471781	0	NA	3894	1
cg02172984	22	43396936	0.501762	0.230365	0.02939730228928577	0	NA	3896	1
cg02173023	6	46717606	-0.17421200000000003	0.270963	0.5202653110835909	0	NA	3896	1
cg02173098	4	152097442	0.388937	0.30855900000000003	0.207490940094375	0	NA	3896	1
cg02173161	12	69238308	0.0388876	0.320755	0.9035027602658592	0	NA	3895	1
cg02173208	16	53857414	0.136541	0.0620626	0.02780314559012651	0	NA	3892	1
cg02173238	1	156371770	0.468317	0.326499	0.15146964851775696	0	NA	3894	1
cg02173292	1	227958991	-0.105374	0.342728	0.7584958204141479	0	NA	3890	1
cg02173297	2	213483614	-0.00128351	0.227732	0.9955031028097732	0	NA	3896	1
cg02173298	7	6604625	-0.025991200000000002	0.153552	0.8655870740742864	0	NA	3888	1
cg02173326	18	24129764	-0.228096	0.692146	0.74174078786614706	0	NA	3863	1
cg02173453	4	156679449	-0.059841000000000005	0.221462	0.7869995579288409	0	NA	3891	1
cg02173534	21	44359295	0.0956495	0.332347	0.7734997604341936	0	NA	3893	1
cg02173841	1	109812056	-0.35579	0.298105	0.23267140308221643	0	NA	3897	1
cg02173876	12	28123405	-0.0471145	0.494345	0.9240710452955504	0	NA	3877	1
cg02173918	3	12782729	0.0412095	0.325132	0.8991406588088987	0	NA	3895	1
cg02173923	20	44769380	-0.234317	0.181031	0.1955454586385079	0	NA	3897	1
cg02174096	16	89227704	0.0940615	0.299296	0.753311550775756	0	NA	3897	1
cg02174133	12	132352265	-0.246642	0.357526	0.49028379166219854	0	NA	3895	1
cg02174199	1	225039055	0.0906965	0.162672	0.5771570548985798	0	NA	3896	1
cg02174251	12	51373284	0.12357199999999999	0.101975	0.2255938482389591	0	NA	3794	1
cg02174328	6	149943808	-0.164169	0.309666	0.5960088970682249	0	NA	3897	1
cg02174481	22	48947303	0.111107	0.336563	0.7413074454053395	0	NA	3893	1
cg02174510	20	19783309	-0.109577	0.307456	0.721541804812801	0	NA	3895	1
cg02174534	5	145943830	0.0727864	0.132169	0.5818345114682902	0	NA	3894	1
cg02174538	5	157971061	0.363739	0.204797	0.07571720205671632	0	NA	3889	1
cg02174659	21	44918685	-0.20931	0.322771	0.5166756202886449	0	NA	3897	1
cg02174680	1	241520607	-0.055316199999999996	0.449921	0.9021494847633273	0	NA	3880	1
cg02174684	15	60878154	-0.533833	0.782556	0.4951340688202071	0	NA	3884	1
cg02174791	11	22774556	0.0278327	0.254318	0.9128530782345651	0	NA	3896	1
cg02174921	7	8317393	0.0331765	0.182277	0.8555737448066509	0	NA	3893	1
cg02175200	9	131963463	-0.4583	0.313867	0.14424263797998133	0	NA	3895	1
cg02175213	12	69352407	-0.156806	0.428062	0.7141292214037874	0	NA	3897	1
cg02175269	12	48166113	-0.140917	0.243429	0.5626678716719646	0	NA	3894	1
cg02175489	11	15132665	0.17948	0.279272	0.5204376382431297	0	NA	3897	1
cg02175511	9	98380700	0.30607	0.310862	0.324828059072155	0	NA	3896	1
cg02175657	7	132767299	-0.621709	0.309602	0.044633618970612333	0	NA	3896	1
cg02175743	12	77623874	-0.101384	0.179442	0.5720765312521604	0	NA	3891	1
cg02175780	16	85584579	-0.244704	0.340603	0.47248389402837077	0	NA	3897	1
cg02176056	15	40638620	-0.493889	0.343005	0.14989891000282243	0	NA	3896	1
cg02176215	14	63767354	0.0803525	0.227373	0.7237922722110088	0	NA	3895	1
cg02176234	1	46920127	-0.0344381	0.171425	0.8407821616155531	0	NA	3897	1
cg02176314	15	80733195	0.409536	0.322976	0.20479526152720684	0	NA	3897	1
cg02176404	7	68867390	-0.13577	0.170617	0.4261721719110679	0	NA	3892	1
cg02176460	17	78143797	0.170745	0.12350200000000001	0.16680957231634497	0	NA	3891	1
cg02176564	22	44040118	0.398143	0.293657	0.1751597340586737	0	NA	3881	1
cg02176569	2	231092121	-0.610771	0.240452	0.011082226054205873	0	NA	3897	1
cg02176651	15	61686586	0.237221	0.26105	0.36349866431688954	0	NA	3892	1
cg02176715	17	3183482	0.0154755	0.11167	0.8897801278565285	0	NA	3894	1
cg02176951	1	186090884	0.0706202	0.16348800000000002	0.6657708254396608	0	NA	3896	1
cg02177007	9	138780109	-0.244372	0.379632	0.5197650668705622	0	NA	3878	1
cg02177087	16	19709989	0.313642	0.311717	0.3143311682328683	0	NA	3897	1
cg02177096	1	223180852	-0.339437	0.271211	0.2107300214602008	0	NA	3897	1
cg02177162	20	61844356	0.150117	0.363907	0.6799621821176101	0	NA	3895	1
cg02177289	2	110371614	0.118259	0.413284	0.7747673450745638	0	NA	3872	1
cg02177499	8	32952500	0.459778	0.209897	0.028488470582320794	0	NA	3896	1
cg02177653	17	69918132	0.588031	0.202477	0.0036820857788157006	0	NA	3895	1
cg02177702	8	102456401	0.0924961	0.230367	0.6880400573137782	0	NA	3897	1
cg02177811	5	179434839	-0.540391	0.377373	0.15214923312814588	0	NA	3896	1
cg02177828	19	44440090	-0.0387501	0.0876646	0.6584698342793536	0	NA	3897	1
cg02177990	13	31320190	-0.602916	0.434462	0.16521924305965022	0	NA	3894	1
cg02178020	19	45569067	-0.315824	0.322117	0.32685731883438424	0	NA	3896	1
cg02178043	13	98925916	0.475447	0.196048	0.015301806307866933	0	NA	3894	1
cg02178077	2	3648145	0.0774985	0.139692	0.5790443051858454	0	NA	3897	1
cg02178318	2	113299887	-1.03153	1.63281	0.5275493367392778	0	NA	3809	1
cg02178336	9	83927118	0.0796711	0.165301	0.6298230590213185	0	NA	3896	1
cg02178433	2	121427490	-0.0279569	0.205375	0.8917215862423049	0	NA	3896	1
cg02178599	22	28152432	0.0798269	0.264759	0.7630273134684312	0	NA	3895	1
cg02178768	20	44808697	-0.0849075	0.16429	0.6052854624209322	0	NA	3897	1
cg02178784	14	24749319	-0.193684	0.32245	0.5480640220481972	0	NA	3893	1
cg02178797	1	182370193	0.610587	0.381156	0.10917006326037662	0	NA	3896	1
cg02179161	13	76429412	-0.114833	0.211905	0.5878819332848029	0	NA	3895	1
cg02179202	21	44385577	0.24373800000000004	0.23985	0.3095293328914167	0	NA	3895	1
cg02179253	7	130561244	0.04699	0.325462	0.885200902879964	0	NA	3893	1
cg02179299	6	3126270	0.384285	0.192303	0.0456808128652383	0	NA	3896	1
cg02179351	7	46009226	-0.320451	0.24406199999999997	0.18918627004780234	0	NA	3897	1
cg02179479	15	71577338	-0.0778798	0.159562	0.6254897186826542	0	NA	3896	1
cg02179540	16	730976	-0.131589	0.225121	0.5588667098949927	0	NA	3872	1
cg02179548	12	94095207	-0.33657	0.33273	0.31175762119244926	0	NA	3897	1
cg02179577	5	82208751	-0.0547558	0.324359	0.8659442560579735	0	NA	3892	1
cg02179592	20	30639877	-0.0819471	0.308713	0.7906647336089085	0	NA	3857	1
cg02179754	1	244573431	-0.05052609999999999	0.202501	0.8029660182581997	0	NA	3896	1
cg02179795	11	34912918	0.0326006	0.373908	0.9305214201401992	0	NA	3897	1
cg02179849	17	44123621	0.239799	0.159258	0.13213738362005387	0	NA	3896	1
cg02180006	1	35681117	0.117947	0.187257	0.5287816220874191	0	NA	3886	1
cg02180010	1	47697053	0.103933	0.418861	0.8040319404200752	0	NA	3882	1
cg02180159	5	95998668	0.325547	0.970622	0.7373230717368446	0	NA	3893	1
cg02180182	4	180546057	0.0333618	0.258049	0.8971323392848943	0	NA	3897	1
cg02180233	12	133406309	0.0595208	0.13532	0.6600441562884807	0	NA	3896	1
cg02180305	22	42598618	0.0109097	0.192619	0.9548329634996805	0	NA	3897	1
cg02180333	1	92764511	-0.170655	0.532413	0.748565651140164	0	NA	3887	1
cg02180507	6	36882082	0.0390669	0.261556	0.8812668705323174	0	NA	3892	1
cg02180665	6	34249791	0.0912864	0.146766	0.5339510615568188	0	NA	3892	1
cg02180699	8	102219149	0.129588	0.283233	0.6472891154856957	0	NA	3896	1
cg02180714	4	110136025	0.143662	0.213666	0.5013499887856994	0	NA	3893	1
cg02180798	9	37999725	-0.0603815	0.282821	0.8309391496932191	0	NA	3894	1
cg02181180	14	21140550	-0.228033	0.304537	0.4539862825219167	0	NA	3896	1
cg02181194	1	161040249	0.333411	0.254239	0.1897200351910773	0	NA	3897	1
cg02181228	7	158898757	0.215784	0.400766	0.5902809728880156	0	NA	3896	1
cg02181239	14	20790424	0.051690099999999996	0.200791	0.7968450285983183	0	NA	3892	1
cg02181246	8	86978636	-0.439813	0.23227100000000003	0.05828691156879976	0	NA	3895	1
cg02181256	3	41809022	-0.250637	0.23105099999999998	0.27802390630716184	0	NA	3896	1
cg02181266	1	70820611	-0.47191199999999994	0.862423	0.5842460082957057	0	NA	3896	1
cg02181310	19	56616724	-0.35086	0.44198899999999997	0.42729984301447427	0	NA	3897	1
cg02181349	4	186979601	-0.0985353	0.0987836	0.3185284598364815	0	NA	3892	1
cg02181405	9	111435766	-0.0038788400000000006	0.161681	0.9808600287075542	0	NA	3897	1
cg02181446	4	36130481	0.0899252	0.159071	0.5718596234571789	0	NA	3796	1
cg02181497	17	37704350	0.344319	1.41542	0.8078018379294709	0	NA	3897	1
cg02181552	9	110681567	0.0149665	0.314067	0.9619921189845441	0	NA	3895	1
cg02181808	12	27577672	-0.220779	0.333881	0.5084516383591486	0	NA	3896	1
cg02182000	17	2135639	0.222385	0.245138	0.3643100886676361	0	NA	3892	1
cg02182005	12	102327883	-0.232479	0.277627	0.40237960574087944	0	NA	3896	1
cg02182021	7	20278437	-0.482225	0.213923	0.02418365540903313	0	NA	3896	1
cg02182074	20	6104882	0.0742901	0.11447400000000002	0.5163582855570884	0	NA	3881	1
cg02182110	12	6417135	0.0533575	0.33957	0.875140385033493	0	NA	3896	1
cg02182126	3	151553836	-0.0322086	0.165187	0.8454065255190151	0	NA	3869	1
cg02182310	7	98408365	0.0861974	0.27681	0.7554999424765475	0	NA	3895	1
cg02182361	20	826044	0.0648332	0.0864498	0.4532836173212708	0	NA	3897	1
cg02182504	17	44292898	0.0224738	0.381683	0.9530470517018017	0	NA	3891	1
cg02182648	11	34931650	-0.164751	0.335375	0.6232537903958807	0	NA	3897	1
cg02182698	12	48577333	-0.173425	0.73183	0.812676624152728	0	NA	3847	1
cg02182738	18	74251599	0.339911	0.19257	0.07754199313737231	0	NA	3896	1
cg02182779	8	32286668	-0.0185155	0.177251	0.9168049342969424	0	NA	3895	1
cg02182856	5	133474100	-0.597453	0.272659	0.02843663308102151	0	NA	3893	1
cg02183042	14	100762885	0.061437599999999995	0.12203599999999999	0.6146561287818777	0	NA	3892	1
cg02183070	19	18423559	0.31164699999999995	0.367534	0.3964710530211079	0	NA	3897	1
cg02183082	9	139840829	0.257629	0.340118	0.448768652006954	0	NA	3854	1
cg02183083	3	50339669	0.215647	0.339252	0.5250017548849081	0	NA	3897	1
cg02183364	12	105878866	0.0643533	0.205663	0.7543516603492275	0	NA	3709	1
cg02183588	22	47945216	-0.20842	0.143638	0.1467774137091316	0	NA	3893	1
cg02183757	3	141594088	0.038992	0.0700145	0.5775867280516866	0	NA	3849	1
cg02183811	17	55162584	0.379112	0.910943	0.6772817134730489	0	NA	3872	1
cg02183831	11	76341486	-0.348672	0.381456	0.3606876213987828	0	NA	3893	1
cg02183851	16	24817937	0.103192	0.277514	0.7100087757100748	0	NA	3895	1
cg02183950	8	124526525	-0.252367	0.319924	0.4302089042810663	0	NA	3895	1
cg02183960	5	35859088	0.0767051	0.213307	0.7191466243958007	0	NA	3888	1
cg02184042	11	44629743	-0.108705	0.256215	0.6713670314172171	0	NA	3894	1
cg02184047	1	39733224	0.159986	0.228248	0.4833463475101564	0	NA	3897	1
cg02184058	9	133273234	0.17496299999999998	0.197341	0.3752930127968951	0	NA	3891	1
cg02184125	7	105192952	0.100566	0.25289	0.6908756879679907	0	NA	3896	1
cg02184183	3	67705187	-0.55852	0.691719	0.41941435272565375	0	NA	3896	1
cg02184299	12	119199483	0.0388484	0.115435	0.7364643129545688	0	NA	3895	1
cg02184341	11	2282569	-0.186473	0.187409	0.3197335523895706	0	NA	3897	1
cg02184386	7	1058976	-0.124285	0.277318	0.6540320943027118	0	NA	3894	1
cg02184418	1	32715449	-0.512147	0.29226799999999997	0.07971883520613034	0	NA	3896	1
cg02184543	10	7226492	-0.0456392	0.23784299999999997	0.847829995298453	0	NA	3877	1
cg02184558	16	68104456	-0.0228708	0.0429816	0.594652054320499	0	NA	3897	1
cg02184606	1	202129243	-0.058736300000000005	1.26495	0.9629645823095433	0	NA	3888	1
cg02184609	7	2853369	0.344253	0.287237	0.23072316054955733	0	NA	3892	1
cg02184632	8	123983086	0.175521	0.154706	0.2565657887793464	0	NA	3897	1
cg02184709	5	1329144	0.18027	0.250804	0.47228360582448514	0	NA	3894	1
cg02184744	16	89480774	-0.05398950000000001	0.287395	0.8509878309998749	0	NA	3896	1
cg02184916	10	13570462	-0.622472	0.785805	0.4282757641630814	0	NA	3897	1
cg02184979	20	58642671	0.4302059999999999	0.326886	0.18814937657955555	0	NA	3897	1
cg02185146	12	131570710	-0.149215	0.278673	0.592339859221783	0	NA	3897	1
cg02185164	1	116213245	-0.191845	0.204222	0.347528295057786	0	NA	3895	1
cg02185252	5	14698806	0.0536405	0.340381	0.874780212216265	0	NA	3895	1
cg02185350	9	119604965	0.0498735	0.129989	0.7012195128513035	0	NA	3896	1
cg02185445	15	73065044	0.0151586	0.263042	0.9540448986412264	0	NA	3897	1
cg02185557	1	6615272	-0.00263015	0.335521	0.993745444889902	0	NA	3897	1
cg02185784	10	82181187	-0.683087	0.336012	0.04206015951511724	0	NA	3896	1
cg02185843	21	45348632	0.0796268	0.178135	0.6548732156687502	0	NA	3894	1
cg02185870	1	2169229	-0.277788	0.238104	0.2433450091487625	0	NA	3896	1
cg02186126	7	31590045	0.0201326	0.24282800000000002	0.9339239849897797	0	NA	3892	1
cg02186140	6	139560478	0.4229089999999999	0.321801	0.1887808679449057	0	NA	3884	1
cg02186222	2	39914417	0.0448053	0.406197	0.9121679998186144	0	NA	3893	1
cg02186346	17	48602566	0.0137675	0.256524	0.957198529262936	0	NA	3897	1
cg02186450	5	154640802	-0.070925	0.105876	0.5029295626410655	0	NA	3890	1
cg02186531	15	101227819	0.00738661	0.0737815	0.9202532945156623	0	NA	3894	1
cg02186610	5	73399492	-0.189227	0.363161	0.602328179277645	0	NA	3891	1
cg02186614	2	204572321	0.0717557	0.186116	0.6998352381582033	0	NA	3893	1
cg02186707	7	3376241	-0.271688	0.191711	0.15643182463863164	0	NA	3834	1
cg02186735	6	112572461	-0.139582	0.285877	0.6253664434753967	0	NA	3896	1
cg02186963	14	68996759	-0.130077	0.15322	0.3959059153664439	0	NA	3840	1
cg02187063	4	147894837	-0.035168	0.178524	0.8438329206641627	0	NA	3893	1
cg02187069	14	74877423	-0.670264	0.365044	0.06634014966391007	0	NA	3894	1
cg02187199	8	27379409	0.197436	0.160376	0.2182922129142927	0	NA	3891	1
cg02187276	19	11063618	-0.628798	0.338611	0.06331225785895006	0	NA	3897	1
cg02187307	1	175567662	0.0731436	0.28216	0.795459800046228	0	NA	3892	1
cg02187406	5	159933519	0.810075	0.718286	0.25940906923375034	0	NA	3893	1
cg02187441	11	74906420	-0.637237	0.83758	0.44677215809502446	0	NA	3897	1
cg02187468	1	214160148	-0.0232726	0.43801400000000007	0.957626662102866	0	NA	3895	1
cg02187630	3	26734547	0.364329	0.223225	0.10265514057169599	0	NA	3897	1
cg02187688	8	142264528	-0.25211	0.16378699999999996	0.12374199359289326	0	NA	3895	1
cg02187797	16	47296968	-0.305547	0.368766	0.4073499871080165	0	NA	3896	1
cg02187860	9	129038781	0.794651	0.382811	0.03790956988764493	0	NA	3896	1
cg02187874	7	100922	0.325529	0.181077	0.07221853990198765	0	NA	3886	1
cg02187892	4	74702730	0.0879666	0.482415	0.8553109498083731	0	NA	3893	1
cg02187914	8	104033072	1.4154	1.30192	0.27696452593308485	0	NA	3895	1
cg02187937	1	21005254	0.0805783	0.188176	0.6685003446823592	0	NA	3896	1
cg02187962	13	76313798	-0.35098	0.220042	0.11069901481605914	0	NA	3897	1
cg02188024	8	14718513	0.0519463	0.0906385	0.5665667115089892	0	NA	3896	1
cg02188078	19	7792804	0.354729	0.218455	0.10441676931793906	0	NA	3895	1
cg02188163	11	121816877	-0.105029	0.23777099999999998	0.6586894188220661	0	NA	3891	1
cg02188223	1	4663281	-0.348437	0.368994	0.3450219512877637	0	NA	3830	1
cg02188319	15	64670837	0.21193899999999996	0.203635	0.297978200716906	0	NA	3897	1
cg02188455	1	32152253	0.265215	0.306645	0.3870977240369811	0	NA	3896	1
cg02188516	3	112128951	-0.154707	0.215001	0.4717934254475303	0	NA	3895	1
cg02188582	15	48254179	-0.0986977	0.1995	0.620794030746171	0	NA	3895	1
cg02188587	4	72690714	0.185863	0.246194	0.4502818113825662	0	NA	3895	1
cg02188612	14	102801905	-0.582267	0.306858	0.0577602836507625	0	NA	3897	1
cg02188667	22	39300238	0.100948	0.16538100000000003	0.5415991202842156	0	NA	3885	1
cg02188675	15	95909577	0.0562588	0.17360300000000004	0.7458881970822562	0	NA	3897	1
cg02188838	16	16212171	0.0515117	0.293395	0.8606308626524497	0	NA	3890	1
cg02188862	21	44010866	-0.408069	0.246659	0.09804927084671684	0	NA	3897	1
cg02188924	14	27312177	0.0944053	0.184751	0.609360384260035	0	NA	3889	1
cg02188951	7	73140302	0.9733360000000001	0.8813670000000001	0.2694421512546445	0	NA	3893	1
cg02189252	15	77254430	-0.0733906	0.162594	0.6517204806287135	0	NA	3896	1
cg02189269	15	55530906	0.257811	0.156723	0.09996762023196848	0	NA	3889	1
cg02189324	5	5165984	0.187731	0.218977	0.3912740170437708	0	NA	3890	1
cg02189431	7	1153897	-0.162292	0.286689	0.5713320697593564	0	NA	3897	1
cg02189477	16	3550662	0.00358057	0.119953	0.9761868621263284	0	NA	3894	1
cg02189651	11	120823378	1.2007	0.867313	0.16623887310843977	0	NA	3894	1
cg02189685	5	7474081	-0.0740092	0.11993900000000002	0.537197127092232	0	NA	3897	1
cg02189691	11	83173310	-0.149363	0.228267	0.5128962481436025	0	NA	3897	1
cg02189883	8	141790392	0.0798947	0.209848	0.7034061838504884	0	NA	3888	1
cg02190078	17	41172412	-0.0649766	0.334476	0.8459692793583614	0	NA	3897	1
cg02190088	3	60917866	-0.055949	0.178517	0.7539692429527641	0	NA	3894	1
cg02190235	12	93396759	0.17789	0.334116	0.5944352206048057	0	NA	3897	1
cg02190288	19	7697911	0.289979	0.340609	0.3945724667350953	0	NA	3893	1
cg02190386	6	170192596	-0.428437	0.353109	0.22500448158340644	0	NA	3895	1
cg02190668	9	134715033	0.308211	0.323285	0.3404014146233125	0	NA	3897	1
cg02190683	16	57144016	-0.0196321	0.281588	0.9444171315633235	0	NA	3897	1
cg02190788	20	49269245	0.198375	0.188098	0.2915916435930282	0	NA	3893	1
cg02190807	1	156828805	0.179274	0.19814	0.36557956694683164	0	NA	3892	1
cg02190916	9	27102531	0.0105475	0.170606	0.9507032024653133	0	NA	3870	1
cg02191066	1	42024081	-0.215258	0.341771	0.5288051049692912	0	NA	3897	1
cg02191078	6	3166121	0.0652603	0.219563	0.7662923468129467	0	NA	3895	1
cg02191127	19	13240406	0.389837	0.32432700000000003	0.22936837102456806	0	NA	3892	1
cg02191183	1	5701303	0.0113344	0.213284	0.9576185371649062	0	NA	3891	1
cg02191238	1	41296126	0.17971	0.283941	0.5267903432586224	0	NA	3868	1
cg02191305	1	5942978	0.126887	0.31046	0.6827551103510223	0	NA	3897	1
cg02191320	2	55186282	0.309595	0.175392	0.07753682422155862	0	NA	3895	1
cg02191392	6	134499589	0.6883669999999998	1.16977	0.5562211967169491	0	NA	3896	1
cg02191460	6	41088332	-0.525522	0.287228	0.06730474575076001	0	NA	3890	1
cg02191574	11	133838757	-0.045569	0.24415900000000001	0.8519455863266756	0	NA	3893	1
cg02191580	3	23781011	-0.22369700000000003	0.156399	0.15263183307990033	0	NA	3817	1
cg02191659	17	10154629	0.0665048	0.353436	0.8507461659846299	0	NA	3897	1
cg02191674	1	39428263	-0.418908	0.374379	0.2631653245905619	0	NA	3888	1
cg02191694	3	100182036	-0.542732	0.470098	0.2482918750359728	0	NA	3894	1
cg02191986	2	134311669	-0.115263	0.190385	0.5448995701320095	0	NA	3897	1
cg02192028	9	96227420	0.274862	0.220353	0.21226139832250837	0	NA	3893	1
cg02192229	9	91963167	0.367516	0.320229	0.251106389020571	0	NA	3897	1
cg02192390	19	47429282	0.107004	0.292864	0.7148345177092928	0	NA	3895	1
cg02192488	9	140442614	-0.326507	0.344144	0.34274721563649657	0	NA	3896	1
cg02192541	6	116785236	0.301947	0.194491	0.12054297384367534	0	NA	3892	1
cg02192627	7	39986471	-0.373765	0.157595	0.017707391777821196	0	NA	3894	1
cg02192749	1	109937156	0.148313	0.342239	0.6647526037020621	0	NA	3896	1
cg02192780	11	62647841	0.585709	1.02119	0.5662687256412693	0	NA	3896	1
cg02192794	14	73409967	0.485256	0.331897	0.1437225626398039	0	NA	3897	1
cg02192815	12	41830255	-0.0130952	0.106372	0.9020219052458837	0	NA	3893	1
cg02192934	15	43785261	0.626013	0.721029	0.38527299530430587	0	NA	3897	1
cg02192964	2	128848739	-0.679507	1.28721	0.5975747620295364	0	NA	3796	1
cg02192976	9	124119569	0.285314	0.257006	0.2669364243747181	0	NA	3891	1
cg02192987	14	86797861	-0.104132	0.158134	0.5102138057488276	0	NA	3867	1
cg02193015	4	57548141	0.23824300000000004	0.200333	0.23434723523865345	0	NA	3887	1
cg02193180	15	35603808	0.10256	0.163212	0.5297516511392799	0	NA	3856	1
cg02193236	2	176980734	0.0852064	0.305687	0.7804463574684639	0	NA	3896	1
cg02193238	2	23423197	-0.0747445	0.31625	0.8131640048229656	0	NA	3897	1
cg02193456	7	73742614	0.378394	0.359983	0.29319242073454904	0	NA	3895	1
cg02193584	2	27164591	0.13676	0.296615	0.6447490569280618	0	NA	3897	1
cg02193640	22	25456676	-0.0676929	0.200944	0.7362115447013164	0	NA	3894	1
cg02193719	8	118891199	0.467857	0.305118	0.12518615888834256	0	NA	3895	1
cg02193859	18	77960683	0.279276	0.234031	0.2327405144458496	0	NA	3896	1
cg02194136	11	68713403	-0.634391	0.278363	0.022666697356089838	0	NA	3893	1
cg02194144	4	189638342	-4.08719e-4	0.0988747	0.9967017887177229	0	NA	3897	1
cg02194318	8	91951567	0.0503727	0.232741	0.8286506904205777	0	NA	3897	1
cg02194384	10	73549505	-0.244755	0.372111	0.5107005326797182	0	NA	3896	1
cg02194469	5	39941860	0.0511864	0.23633399999999996	0.8285317745316854	0	NA	3860	1
cg02194487	4	76562882	0.174214	0.308729	0.5725538929097889	0	NA	3890	1
cg02194532	9	37427526	0.283063	0.58567	0.6288722074879631	0	NA	3865	1
cg02194611	1	155021055	0.0334093	0.264418	0.8994546225364995	0	NA	3894	1
cg02194711	7	138035596	0.156146	0.172161	0.36441916682716013	0	NA	3894	1
cg02194715	16	492818	-0.218062	0.174906	0.21249348957848294	0	NA	3896	1
cg02194882	3	114102579	0.368172	0.276867	0.18359100457484318	0	NA	3897	1
cg02194974	1	3154447	0.425882	0.370758	0.25068828887245653	0	NA	3897	1
cg02195158	20	1783245	2.33092	1.45032	0.10801568907231347	0	NA	3892	1
cg02195296	8	72171928	0.190788	0.119888	0.11152289209367397	0	NA	3866	1
cg02195426	2	204448007	0.140804	0.144986	0.33147068264887813	0	NA	3879	1
cg02195456	19	47175816	0.257134	0.217673	0.23748925009613753	0	NA	3897	1
cg02195564	8	29611036	0.275824	0.333269	0.40787909133659317	0	NA	3897	1
cg02195632	20	62582685	-0.394345	0.498517	0.4289228595974343	0	NA	3881	1
cg02195719	11	116447550	0.040773199999999996	0.194974	0.8343536127478401	0	NA	3897	1
cg02195824	18	56272411	-0.392561	0.24752399999999997	0.1127503661069373	0	NA	3895	1
cg02195861	20	30696379	-0.495127	0.258585	0.05552371713795442	0	NA	3890	1
cg02196044	17	64671629	-0.0798065	0.26461	0.762956650716672	0	NA	3890	1
cg02196104	14	94822119	-0.0170174	0.204119	0.9335573459906626	0	NA	3895	1
cg02196189	18	13121061	0.231006	0.286191	0.41956611058308524	0	NA	3895	1
cg02196220	9	96108881	-0.0746979	0.12273	0.5427657168386676	0	NA	3880	1
cg02196334	10	78880110	0.00827462	0.272018	0.9757325858030694	0	NA	3896	1
cg02196362	12	6377838	-8.61215e-4	0.357056	0.998075513404728	0	NA	3897	1
cg02196385	1	203254962	5.66713e-4	0.201747	0.9977587227643869	0	NA	3885	1
cg02196386	6	109793534	-0.375271	0.254934	0.14101224272014795	0	NA	3890	1
cg02196420	20	58870562	-0.0870387	0.370709	0.8143718680799149	0	NA	3896	1
cg02196550	3	9822123	0.195487	0.391833	0.617847107741158	0	NA	3894	1
cg02196580	2	120124645	0.330384	1.0464	0.7522044592960996	0	NA	3895	1
cg02196748	5	78559365	0.312899	0.23779600000000004	0.18823126392274164	0	NA	3895	1
cg02196997	2	74868344	0.0449306	0.157806	0.7758582993400305	0	NA	3853	1
cg02197022	12	48606839	-0.310495	0.462302	0.5018205037689774	0	NA	3897	1
cg02197034	5	52084350	-0.0536506	0.261036	0.8371584480583948	0	NA	3897	1
cg02197059	10	3948722	0.08520660000000001	0.288078	0.7674010426478056	0	NA	3895	1
cg02197382	8	124428503	0.041893	0.847769	0.96058810931625	0	NA	3897	1
cg02197709	3	194325677	0.0986968	0.260559	0.70484479320843485	0	NA	3896	1
cg02197826	6	133756679	0.256713	0.100972	0.011008852386247494	0	NA	3888	1
cg02197875	19	46886901	-0.0536683	0.273673	0.8445289656749658	0	NA	3896	1
cg02197951	19	47235891	-0.0994931	0.283825	0.7259306093335721	0	NA	3893	1
cg02197978	16	15796887	0.658033	0.318279	0.03868967648291959	0	NA	3897	1
cg02198033	7	86737928	0.11349900000000002	0.18585	0.5413967631044927	0	NA	3894	1
cg02198192	11	113295379	-0.326215	0.274513	0.23469916677028024	0	NA	3897	1
cg02198222	9	140078403	0.245809	0.329759	0.45601777227122053	0	NA	3895	1
cg02198280	9	33871566	0.201708	0.312229	0.5182626251622686	0	NA	3895	1
cg02198421	2	105953453	-0.645025	0.896822	0.4719966674110351	0	NA	3893	1
cg02198517	2	20669063	-0.573057	0.287369	0.04613562312971765	0	NA	3891	1
cg02198538	1	229455033	-0.287475	0.31951	0.36826017623714824	0	NA	3893	1
cg02198585	2	23787670	0.386127	0.272717	0.15681874430206988	0	NA	3897	1
cg02198653	19	36204918	-0.598552	0.223554	0.007418755640439205	0	NA	3892	1
cg02198658	5	118722589	0.0317232	0.162905	0.8456009158262981	0	NA	3890	1
cg02198771	12	24989035	0.311906	0.27675	0.25972911356030365	0	NA	3896	1
cg02198853	8	38688866	-0.21974	0.182721	0.22913172953343336	0	NA	3894	1
cg02198855	1	156711736	-0.276504	0.142855	0.0529219770638539	0	NA	3865	1
cg02198857	6	159422361	0.168048	0.180297	0.35130443448148574	0	NA	3893	1
cg02198878	2	27549063	0.196895	0.267464	0.4616362855335887	0	NA	3897	1
cg02198932	9	132518155	-0.885995	0.339082	0.008977164649739829	0	NA	3891	1
cg02199018	11	1941575	-0.549827	0.301171	0.06790592001454195	0	NA	3897	1
cg02199020	3	120071404	0.180895	0.310099	0.5596604263107695	0	NA	3894	1
cg02199111	2	170334588	-0.783267	0.355031	0.027370470860761373	0	NA	3896	1
cg02199309	2	172713300	0.434634	0.179306	0.015351488126402048	0	NA	3871	1
cg02199344	15	87830456	0.0907933	0.128297	0.4791436174901859	0	NA	3894	1
cg02199361	5	140049262	-0.128172	0.393221	0.7444590775514868	0	NA	3897	1
cg02199466	10	24737671	-0.244617	0.273659	0.3713886551796354	0	NA	3897	1
cg02199580	13	94725024	0.250265	0.173347	0.1488169916136798	0	NA	3894	1
cg02199697	13	111603078	-0.261001	0.362974	0.47210239765174505	0	NA	3897	1
cg02199799	1	246120866	0.0901003	0.326149	0.7823521973964135	0	NA	3895	1
cg02199806	12	24375405	0.00136348	0.24607100000000004	0.9955789423618452	0	NA	3897	1
cg02199898	11	27396112	-0.302637	0.280619	0.2808275167130692	0	NA	3896	1
cg02199947	3	179879903	0.11150200000000002	0.213399	0.6013189112072446	0	NA	3897	1
cg02200032	1	245270486	-0.145907	0.148688	0.32644659461317416	0	NA	3893	1
cg02200054	6	52844818	-0.0354144	0.14934	0.8125486367720981	0	NA	3705	1
cg02200107	10	123219543	-0.0948848	0.132491	0.47389234708721445	0	NA	3896	1
cg02200333	2	175498353	-0.22158200000000003	0.812114	0.7849716511309268	0	NA	3893	1
cg02200377	5	34655896	2.04796	1.28336	0.11053795851826845	0	NA	3895	1
cg02200481	3	50421338	-0.481514	0.303453	0.11256184643362041	0	NA	3897	1
cg02200523	3	10978779	-0.272227	0.236247	0.24919854396927169	0	NA	3896	1
cg02200666	17	80098626	0.0731242	0.107057	0.49458164556093026	0	NA	3896	1
cg02200722	17	43489199	0.198141	0.305088	0.5160441693001856	0	NA	3896	1
cg02200743	1	227931121	-0.0849775	0.359634	0.8132085476555285	0	NA	3894	1
cg02200809	7	151124732	-0.352822	0.362938	0.33098713725938	0	NA	3896	1
cg02200914	7	150892047	0.090846	0.181502	0.6167065765167103	0	NA	3895	1
cg02200938	11	73371298	0.13162	0.173115	0.4470729845133808	0	NA	3891	1
cg02201051	8	144252833	-0.499026	0.294663	0.09035116401319758	0	NA	3894	1
cg02201081	8	39172851	-0.0591592	0.160677	0.7127337223045471	0	NA	3847	1
cg02201087	3	197081990	0.118354	0.304622	0.6976257658203362	0	NA	3894	1
cg02201264	9	90322073	0.121475	0.314336	0.69916377276323	0	NA	3895	1
cg02201299	20	5931770	0.164275	0.63565	0.7960702458929001	0	NA	3897	1
cg02201382	3	65013361	0.17789	0.335551	0.5960128160766256	0	NA	3894	1
cg02201453	10	43704667	0.0273497	0.280138	0.9222265919642105	0	NA	3893	1
cg02201457	12	108703683	-0.0305394	0.233881	0.8961102066217959	0	NA	3897	1
cg02201489	12	4696656	-0.184421	0.357694	0.6061455798984781	0	NA	3897	1
cg02201490	16	87586633	0.146341	0.301988	0.627965716552072	0	NA	3897	1
cg02201491	13	36271714	0.444648	0.346383	0.19925084218130226	0	NA	3894	1
cg02201745	13	68778084	0.0530945	0.125799	0.6729825342888416	0	NA	3795	1
cg02201766	5	131892446	-0.509806	0.292996	0.08186323710912312	0	NA	3895	1
cg02201858	4	155702069	-0.00202183	0.316148	0.9948974026549102	0	NA	3897	1
cg02201962	20	36928578	-0.557465	0.431658	0.1965474608088679	0	NA	3889	1
cg02201969	4	6955849	0.202277	0.502604	0.6873469932254426	0	NA	3892	1
cg02201981	11	73853779	-0.061599	0.207802	0.7669007873944067	0	NA	3890	1
cg02202052	12	20741103	0.0952383	0.182965	0.6026960193895614	0	NA	3893	1
cg02202111	18	46475875	1.47355	1.15132	0.2005877829684151	0	NA	3882	1
cg02202133	9	126312322	-0.0650927	0.286309	0.8201506491056992	0	NA	3896	1
cg02202265	2	20811685	-0.0172514	0.208733	0.9341312999286022	0	NA	3883	1
cg02202612	17	61492867	0.397807	0.295562	0.17832374246831612	0	NA	3879	1
cg02202721	1	156865043	-0.0900972	0.340833	0.7915147648781823	0	NA	3896	1
cg02202777	2	15047906	0.151735	0.301376	0.6146310096032364	0	NA	3895	1
cg02202870	16	88682040	-0.43649599999999994	0.378492	0.24880767674914767	0	NA	3897	1
cg02202985	6	27776367	1.47972	0.889465	0.09619103712875943	0	NA	3896	1
cg02203039	15	46119790	-0.0761111	0.190153	0.6889632438323947	0	NA	3895	1
cg02203055	5	136701368	-0.239217	0.279468	0.39201283760643285	0	NA	3897	1
cg02203064	1	204590688	0.00936723	0.27241	0.9725689381979629	0	NA	3896	1
cg02203103	12	6884261	0.082084	0.262461	0.7544725672071398	0	NA	3897	1
cg02203106	21	42792390	-0.64833	0.568264	0.25391329541088764	0	NA	3843	1
cg02203207	12	89815012	0.123143	0.23418	0.5989940721383756	0	NA	3895	1
cg02203438	3	123391737	-0.116972	0.272033	0.6672014973492748	0	NA	3897	1
cg02203517	3	53323893	0.514001	0.22412	0.02182391080526439	0	NA	3889	1
cg02203528	14	75078960	0.598094	0.680089	0.37916551748785016	0	NA	3869	1
cg02203581	19	4472029	0.3996219999999999	0.882374	0.6506249821303558	0	NA	3893	1
cg02203737	20	19809171	0.33283	0.226471	0.1416602864037918	0	NA	3897	1
cg02203772	16	9538925	-0.409415	0.228164	0.07275108170606263	0	NA	3881	1
cg02203905	12	21980041	0.0676522	0.0786421	0.38964891123121764	0	NA	3896	1
cg02203952	5	177026978	0.853333	1.1998	0.47694211039558426	0	NA	3891	1
cg02204000	17	65666338	0.0816769	0.33509100000000003	0.807427985951658	0	NA	3897	1
cg02204085	10	50394376	0.0375222	0.0989672	0.7045855863004344	0	NA	3888	1
cg02204139	18	28681477	-0.292125	0.249597	0.24184540025249818	0	NA	3887	1
cg02204182	17	7039747	-0.873952	0.389596	0.024882224089909838	0	NA	3891	1
cg02204209	15	67410524	0.13402	0.302438	0.6576701547677076	0	NA	3894	1
cg02204363	5	167515099	-0.228207	0.31383799999999995	0.46713466076471144	0	NA	3897	1
cg02204370	2	149338410	0.24751300000000004	0.314387	0.4311135021019821	0	NA	3893	1
cg02204460	14	70232732	0.281958	0.275196	0.3055653809734917	0	NA	3895	1
cg02204474	20	57169343	0.0576764	0.0973762	0.5536464380606285	0	NA	3896	1
cg02204499	7	133768858	-0.210682	0.23714700000000002	0.37432425312251455	0	NA	3892	1
cg02204548	5	114938360	0.413722	0.412239	0.31557269494019025	0	NA	3896	1
cg02204678	8	82106002	0.0519157	0.172658	0.7636545787554926	0	NA	3895	1
cg02204688	19	54926200	0.0384749	0.0861305	0.6550882808595495	0	NA	3896	1
cg02204768	12	105109716	-0.0187437	0.121284	0.8771809151631785	0	NA	3891	1
cg02204844	8	42829213	0.135178	0.216688	0.5327346131329156	0	NA	3895	1
cg02204965	19	6205253	-0.0583081	0.286407	0.8386780044618719	0	NA	3897	1
cg02204989	8	53303318	0.178996	0.281493	0.5248541040241576	0	NA	3893	1
cg02205015	19	7413482	-0.122791	0.267952	0.6467674904955776	0	NA	3897	1
cg02205048	2	106092307	-0.370592	0.252937	0.1428785369952779	0	NA	3897	1
cg02205111	2	224927690	-0.0486461	0.126574	0.7007343755814766	0	NA	3895	1
cg02205348	5	14465012	-0.046521400000000004	0.149813	0.7561581063189685	0	NA	3896	1
cg02205400	14	104002373	0.43013399999999996	0.321151	0.1804563450018556	0	NA	3897	1
cg02205401	4	83803759	-0.08017520000000002	0.188822	0.6711229689955662	0	NA	3879	1
cg02205602	4	78416086	-0.028750900000000003	0.213616	0.892934854566035	0	NA	3897	1
cg02205611	19	46283052	0.0122506	0.589724	0.9834263797417261	0	NA	3723	1
cg02205657	10	115480704	-0.33041	0.376476	0.38013968673074156	0	NA	3897	1
cg02205744	15	63249401	-0.139794	0.178549	0.43365956442951936	0	NA	3894	1
cg02205832	2	74561428	0.269088	0.321768	0.4029976518655592	0	NA	3897	1
cg02205853	7	6509628	-0.477663	0.296188	0.10680925114068282	0	NA	3894	1
cg02205920	13	112813728	-0.137722	0.12907	0.2859567572190766	0	NA	3895	1
cg02205936	1	53191046	-0.11838800000000001	0.191973	0.5374386320069453	0	NA	3897	1
cg02205957	1	89737118	0.0938841	0.0791087	0.2353170180716406	0	NA	3897	1
cg02205988	3	108181336	-0.0445953	0.263424	0.8655677917463402	0	NA	3896	1
cg02206062	9	139845635	-0.144253	0.273685	0.5981402924430381	0	NA	3894	1
cg02206526	3	123134800	-0.8899599999999999	0.32624099999999995	0.00637346773950927	0	NA	3889	1
cg02206695	17	40474743	0.583073	0.287345	0.04244057186620327	0	NA	3887	1
cg02206851	16	2817703	0.301331	0.31936599999999993	0.34541052136990236	0	NA	3895	1
cg02206983	18	7857178	-0.316974	0.386237	0.41183296346171533	0	NA	3897	1
cg02206998	2	120997087	0.224389	0.336123	0.5044017132153068	0	NA	3892	1
cg02207036	12	48166865	-0.532009	0.709681	0.453468382258851	0	NA	3896	1
cg02207047	10	98524276	-0.06619	0.460467	0.8857015419086482	0	NA	3896	1
cg02207052	22	46786486	0.195281	0.127881	0.12674795853909307	0	NA	3895	1
cg02207084	10	78664210	-0.171871	0.191365	0.3691152647817971	0	NA	3897	1
cg02207086	4	186316100	-0.20251	0.1808	0.2626807660820801	0	NA	3895	1
cg02207139	1	221001955	0.0643318	0.27162	0.8127771507309463	0	NA	3892	1
cg02207168	22	42281561	-0.106865	0.320967	0.7391742899826131	0	NA	3894	1
cg02207285	2	46464489	0.00457823	0.251801	0.9854937121834626	0	NA	3897	1
cg02207360	15	37513262	-0.298683	0.256648	0.24451129883115072	0	NA	3896	1
cg02207362	18	68080793	0.0297996	0.17464	0.8645112095495077	0	NA	3897	1
cg02207393	6	9939986	-0.0406505	0.161993	0.8018606098680033	0	NA	3882	1
cg02207457	1	10424761	0.00944869	0.258506	0.9708428990095209	0	NA	3897	1
cg02207494	16	70665676	0.162654	0.233152	0.48540815836056106	0	NA	3897	1
cg02207519	5	130489404	-0.148979	0.234187	0.5246760430273993	0	NA	3872	1
cg02207673	1	11137617	0.532041	0.360721	0.1402292950622225	0	NA	3897	1
cg02207858	3	124653616	0.0410096	0.285257	0.885687073148236	0	NA	3844	1
cg02207895	7	131277028	0.0242571	0.134964	0.8573644223763015	0	NA	3896	1
cg02207998	3	54222538	0.0274234	0.0883424	0.7562402771187533	0	NA	3897	1
cg02208039	11	2424243	0.573957	0.651083	0.37802454020084775	0	NA	3886	1
cg02208063	17	55656143	0.252144	0.214737	0.24031527178819925	0	NA	3892	1
cg02208136	2	21117195	-0.101129	0.235821	0.6680411411279892	0	NA	3896	1
cg02208161	1	11610819	0.00793883	0.12076400000000001	0.947586113833623	0	NA	3895	1
cg02208176	9	706712	-0.63897	0.549719	0.2450902810125299	0	NA	3895	1
cg02208193	1	54405833	0.155355	0.150049	0.30049998697470554	0	NA	3854	1
cg02208236	7	42561971	-0.21251399999999998	0.106758	0.04652330839359203	0	NA	3891	1
cg02208249	8	9953197	0.0454078	0.188679	0.8098173620818085	0	NA	3884	1
cg02208358	10	73638111	0.00603732	0.167714	0.9712841846182915	0	NA	3895	1
cg02208456	13	99329834	-0.0590959	0.232951	0.7997398335260067	0	NA	3890	1
cg02208492	13	28414330	0.109484	0.165108	0.5072630771995124	0	NA	3893	1
cg02208803	15	52298012	-0.05308990000000001	0.218513	0.8080364499888703	0	NA	3895	1
cg02208900	11	118888328	-0.234601	0.658398	0.7216002227063439	0	NA	3897	1
cg02208902	7	94138941	-0.0377036	1.52193	0.980235593315536	0	NA	3896	1
cg02209016	13	95079771	-0.0263084	0.300661	0.9302725983916422	0	NA	3897	1
cg02209038	11	128513585	-0.468574	0.331267	0.15721795642800573	0	NA	3885	1
cg02209044	5	133984395	0.231537	1.44915	0.8730588298368692	0	NA	3716	1
cg02209237	6	158909452	-0.593033	0.351209	0.09130622198017069	0	NA	3896	1
cg02209611	9	96116974	0.277301	0.275697	0.3145031359437318	0	NA	3882	1
cg02209765	15	52797221	-0.145304	0.297862	0.625675062669935	0	NA	3895	1
cg02209802	16	11325315	-0.103181	0.236183	0.6622064502696998	0	NA	3894	1
cg02209843	2	68692448	-0.138244	0.148475	0.3518055748229728	0	NA	3877	1
cg02209915	3	140617821	-0.136954	0.23023999999999997	0.5519561225497336	0	NA	3883	1
cg02209936	9	131983681	0.344828	0.424303	0.4163942009979041	0	NA	3894	1
cg02209976	3	133293138	-1.5055599999999998	0.568497	0.008089374572729471	0	NA	3874	1
cg02210006	2	98861881	0.0242235	0.090259	0.7884086269924193	0	NA	3896	1
cg02210077	18	33647829	0.0659134	0.184597	0.7210420417641445	0	NA	3893	1
cg02210133	8	90897531	0.22271999999999997	0.312746	0.47637598118403335	0	NA	3896	1
cg02210153	11	134584285	-0.0213083	0.133054	0.8727646799647637	0	NA	3895	1
cg02210270	11	71020892	0.138389	0.264368	0.6006464777332708	0	NA	3897	1
cg02210466	4	121994412	-0.511963	0.585538	0.3819296770738718	0	NA	3897	1
cg02210737	19	56717231	-0.19973300000000002	0.286959	0.48640801880158124	0	NA	3897	1
cg02210780	9	124856185	0.181772	0.113742	0.11001894378906951	0	NA	3896	1
cg02210783	6	89743478	0.192286	0.158801	0.2259485313043352	0	NA	3892	1
cg02210811	12	119213093	0.0471956	0.25254	0.8517518493557583	0	NA	3897	1
cg02210878	3	150630693	0.251097	0.289142	0.38516387393043716	0	NA	3897	1
cg02210898	3	58483468	0.0447493	0.196167	0.8195542046588542	0	NA	3888	1
cg02210983	7	73731233	0.47469600000000006	0.308614	0.1240108532041057	0	NA	3893	1
cg02211013	17	10703074	0.00570564	0.257508	0.9823226090144013	0	NA	3892	1
cg02211033	6	168308873	0.261439	0.183344	0.15388336850022316	0	NA	3890	1
cg02211474	13	33767731	0.252141	0.250629	0.3143997819777667	0	NA	3896	1
cg02211549	5	2805677	0.048382800000000004	0.150069	0.7471468858779149	0	NA	3896	1
cg02211619	14	56948964	0.143195	0.310429	0.6445970136365138	0	NA	3895	1
cg02211841	16	101746	0.599755	0.32025	0.06109997655051445	0	NA	3896	1
cg02211885	6	70768372	0.0328757	0.0805491	0.6831673375163103	0	NA	3854	1
cg02211913	1	177134149	0.143426	0.495784	0.7723584661547491	0	NA	3897	1
cg02211976	2	11008186	-0.0615088	0.188743	0.7445102127030145	0	NA	3896	1
cg02212027	2	8125085	-0.193203	0.49935199999999996	0.6988247388858637	0	NA	3890	1
cg02212173	1	243876835	0.167868	0.115167	0.14494943878473568	0	NA	3897	1
cg02212456	3	154688152	-0.0906101	0.294531	0.758354772969091	0	NA	3897	1
cg02212545	2	478083	-0.0201407	0.257713	0.9377074102327967	0	NA	3894	1
cg02212548	20	31240484	-0.196161	0.260941	0.4522046352465292	0	NA	3896	1
cg02212604	2	198380922	0.691372	0.838844	0.40982811104796757	0	NA	3897	1
cg02212626	11	130633241	0.292128	0.319552	0.3606223493147241	0	NA	3895	1
cg02212638	8	33458791	-0.0862669	0.265373	0.7451221076619251	0	NA	3894	1
cg02212711	8	59564316	0.0945595	0.197957	0.6328801381061826	0	NA	3884	1
cg02212928	14	56474448	-0.536264	0.299293	0.07316993329798166	0	NA	3887	1
cg02213081	1	154182840	-0.153878	0.315355	0.6255840719554839	0	NA	3896	1
cg02213365	11	34366391	-0.365248	0.302405	0.22712007807853457	0	NA	3896	1
cg02213369	11	61608075	-0.00118105	0.272843	0.9965462239540867	0	NA	3895	1
cg02213432	16	1650791	0.137231	0.146395	0.34855169240299505	0	NA	3889	1
cg02213437	8	53032685	0.319666	0.255496	0.21087664451540347	0	NA	3893	1
cg02213440	7	86866931	-0.239025	0.146081	0.1017873277665284	0	NA	3789	1
cg02213574	11	77123871	-0.0342224	0.243798	0.888366121214996	0	NA	3897	1
cg02213595	1	23125522	-0.0844076	0.207296	0.6838729033326573	0	NA	3897	1
cg02213754	22	30961157	-0.393676	0.389994	0.3127631018538631	0	NA	3896	1
cg02213832	19	2641987	-0.55583	0.324955	0.08717659625914616	0	NA	3895	1
cg02214003	1	19977445	-0.20411300000000002	0.306566	0.5055361148027282	0	NA	3895	1
cg02214067	1	53770024	0.355464	0.368835	0.33517227413789136	0	NA	3895	1
cg02214153	17	2753260	-0.54381	0.36185	0.13287507203567775	0	NA	3897	1
cg02214305	7	158044654	-0.138146	0.14899	0.35381408999874825	0	NA	3894	1
cg02214637	6	33257397	1.19631	0.848724	0.15867570302286732	0	NA	3820	1
cg02214672	5	141818393	-0.349222	0.307114	0.2554928491762508	0	NA	3896	1
cg02214758	8	48091193	-0.10676	0.154733	0.49021763798942003	0	NA	3894	1
cg02214871	5	7751010	-0.54189	0.203324	0.007695281734537997	0	NA	3897	1
cg02214878	18	40503219	-0.098733	0.249694	0.692535910860959	0	NA	3896	1
cg02214987	15	63887427	0.206391	0.345554	0.5503233394915032	0	NA	3897	1
cg02215038	1	116100541	0.235221	0.253246	0.3529802281461745	0	NA	3897	1
cg02215126	9	88651341	-0.380613	0.256267	0.13748542521180282	0	NA	3893	1
cg02215177	6	151620164	-0.148569	0.174755	0.39523839818350115	0	NA	3848	1
cg02215217	1	240457920	-0.0102833	0.0839445	0.9025021143995446	0	NA	3897	1
cg02215242	11	62166156	-0.0508617	0.107825	0.6371366502246356	0	NA	3896	1
cg02215416	12	51586360	-0.0292417	0.304855	0.9235840882328691	0	NA	3897	1
cg02215511	7	43889935	0.419227	0.297064	0.158175446373363	0	NA	3895	1
cg02215627	12	9268665	-0.0270213	0.155355	0.8619184273192988	0	NA	3833	1
cg02216060	3	113871950	-0.10705	0.24206300000000003	0.6583153676430594	0	NA	3892	1
cg02216061	16	30008249	-0.177193	0.292117	0.5441281535211003	0	NA	3866	1
cg02216082	5	124797523	-0.483545	0.405997	0.23365109696210312	0	NA	3897	1
cg02216200	12	27787944	-0.00886739	0.231674	0.9694681904706969	0	NA	3897	1
cg02216322	11	63741765	-0.396897	0.847691	0.63963476168669	0	NA	3897	1
cg02216363	6	6277857	0.33678399999999997	0.211374	0.11109099109928497	0	NA	3897	1
cg02216442	18	46381931	0.124133	0.0758386	0.1016712197847243	0	NA	3897	1
cg02216566	10	96857781	-0.122048	0.201397	0.5445100778222164	0	NA	3893	1
cg02216570	1	84356121	0.0265533	0.187925	0.8876350619175688	0	NA	3852	1
cg02216595	17	64219276	-0.053729700000000005	0.3028	0.8591605388419428	0	NA	3884	1
cg02216704	17	41660024	0.059531	0.31137100000000006	0.8483767920205734	0	NA	3895	1
cg02216795	6	13059086	0.23848500000000003	0.339845	0.4828373405753054	0	NA	3859	1
cg02216850	15	74900640	-0.309789	0.401425	0.44027836556711497	0	NA	3896	1
cg02216862	17	4659913	-0.00265403	0.316297	0.9933050749398311	0	NA	3895	1
cg02216881	4	77227162	-0.871107	0.598585	0.14559258353475052	0	NA	3897	1
cg02216946	3	38885565	-0.0463296	0.180075	0.7969630421193492	0	NA	3894	1
cg02216947	1	172388968	-0.0403538	0.119304	0.7351797133044163	0	NA	3878	1
cg02216981	2	175190675	0.0846608	0.360305	0.8142321597861977	0	NA	3896	1
cg02217068	16	392436	0.192732	0.185145	0.29788543744407003	0	NA	3896	1
cg02217176	10	133022707	0.0298433	0.312043	0.9238077490026394	0	NA	3895	1
cg02217206	8	94509022	-0.448115	0.285625	0.11667292473570347	0	NA	3896	1
cg02217221	19	2491455	-0.0869082	0.265974	0.743853579630845	0	NA	3892	1
cg02217235	5	81603200	0.442013	0.308164	0.15147429053647934	0	NA	3897	1
cg02217330	1	234764916	-0.16058	0.232002	0.48884363347674875	0	NA	3889	1
cg02217408	8	26722151	0.020259	0.236994	0.9318772694893221	0	NA	3897	1
cg02217435	9	112538729	0.158079	0.163006	0.3321590961719937	0	NA	3893	1
cg02217727	17	19396340	0.0458425	0.282534	0.8711052008030689	0	NA	3868	1
cg02217731	15	93753433	0.0433046	0.0955846	0.6505127608574272	0	NA	3874	1
cg02217859	22	43916391	-0.132393	0.218927	0.5453545402410678	0	NA	3887	1
cg02217895	3	140179968	0.0316185	0.203112	0.8762929320739336	0	NA	3896	1
cg02217975	7	92325242	0.0835663	0.109824	0.4467101716771039	0	NA	3897	1
cg02218000	1	206825760	0.137109	0.304598	0.6526159908303025	0	NA	3892	1
cg02218090	16	28276254	0.0398563	0.04199	0.3425262645792831	0	NA	3896	1
cg02218268	16	3646442	-0.166693	0.29372	0.5703585707755559	0	NA	3897	1
cg02218320	5	5129999	-0.0315214	0.171085	0.8538219732887109	0	NA	3892	1
cg02218343	12	49432153	-0.182679	0.30615	0.5507092303376748	0	NA	3884	1
cg02218381	12	51403059	-0.432658	0.312621	0.16636772452594145	0	NA	3897	1
cg02218444	21	45141396	0.126448	0.225303	0.5746371318637593	0	NA	3875	1
cg02218644	11	7598302	0.197791	0.145541	0.17414488827429755	0	NA	3896	1
cg02218675	16	77742943	-0.199593	0.177677	0.26128997045087066	0	NA	3897	1
cg02218780	7	156410206	-0.0945298	0.163946	0.5642157312992991	0	NA	3896	1
cg02218802	1	11826600	-0.157117	0.131758	0.23307838201994607	0	NA	3896	1
cg02218848	1	78392195	-0.0170698	0.0922361	0.8531769805729836	0	NA	3881	1
cg02219001	11	7780688	0.00443493	0.152012	0.9767251253106136	0	NA	3896	1
cg02219069	13	31304888	-0.0994371	0.296141	0.7370396379618754	0	NA	3892	1
cg02219206	2	65034635	-0.061927300000000005	0.280988	0.825566449835971	0	NA	3897	1
cg02219323	19	3383726	0.0886834	0.275071	0.7471482809128086	0	NA	3895	1
cg02219409	20	58530235	0.256366	0.202557	0.20563888887075954	0	NA	3894	1
cg02219433	19	51752025	-0.555009	0.204854	0.006742726940853496	0	NA	3896	1
cg02219444	7	44555756	0.314214	0.306551	0.30536438055312126	0	NA	3891	1
cg02219447	15	86171166	-0.291618	0.150546	0.05273690104498181	0	NA	3895	1
cg02219451	17	60884617	-0.128121	0.159016	0.4204092891812995	0	NA	3878	1
cg02219482	15	75940069	0.46907	0.923858	0.6116430271126908	0	NA	3870	1
cg02219599	8	125957066	-0.283171	0.269499	0.29338207523171494	0	NA	3897	1
cg02219783	8	144002490	-0.134928	0.161362	0.4030525226648541	0	NA	3893	1
cg02219928	5	149503048	-0.0018517899999999999	0.297014	0.9950254699147515	0	NA	3897	1
cg02219956	5	65836561	0.15489600000000003	0.188276	0.4106745827180955	0	NA	3884	1
cg02220105	10	4243990	0.104709	0.06109499999999999	0.08655226603535116	0	NA	3896	1
cg02220182	1	113575603	-0.315541	0.189162	0.09529601590296982	0	NA	3891	1
cg02220266	2	182757315	-0.8220520000000001	1.21226	0.49769861855980313	0	NA	3897	1
cg02220335	12	133093060	0.166688	0.287924	0.5626360348050401	0	NA	3896	1
cg02220389	10	126705323	0.297169	0.347381	0.3922990091429866	0	NA	3897	1
cg02220419	2	36712809	0.120785	0.209414	0.5640906851397616	0	NA	3878	1
cg02220491	2	129448480	-0.500545	0.24090800000000004	0.03773300209874423	0	NA	3893	1
cg02220641	8	27117317	-0.0973765	0.157911	0.5374627586924658	0	NA	3897	1
cg02220767	1	109655397	0.760274	1.12071	0.4975269687143852	0	NA	3896	1
cg02220769	1	43228263	-0.434944	0.23934	0.06917667756632451	0	NA	3892	1
cg02220815	2	86426457	-0.0796422	0.451566	0.8600041335915376	0	NA	3870	1
cg02220924	4	6859363	0.345698	0.202665	0.08805263587770724	0	NA	3895	1
cg02220925	2	10274551	0.230417	0.28895	0.42520214255062144	0	NA	3895	1
cg02220942	16	7945755	-0.325986	0.212384	0.12481094024714354	0	NA	3895	1
cg02221031	10	79778819	0.142758	0.287038	0.6189431162316843	0	NA	3895	1
cg02221130	12	102167960	-0.589933	0.271659	0.02988631511787616	0	NA	3896	1
cg02221131	7	130794738	1.03139	0.811607	0.20379988574240956	0	NA	3888	1
cg02221353	5	923737	-0.341101	0.299269	0.25437771854615643	0	NA	3893	1
cg02221367	15	25445385	-0.25449	0.310097	0.4118293116990155	0	NA	3895	1
cg02221517	11	59052441	0.042795	0.233132	0.8543543037276617	0	NA	3893	1
cg02221531	1	156222736	0.42445	0.31819	0.18221978050338228	0	NA	3897	1
cg02221572	1	41826321	0.0304441	0.10984200000000001	0.7816552161402208	0	NA	3891	1
cg02221604	3	32464672	-0.369357	0.222127	0.09634866857285157	0	NA	3897	1
cg02221679	7	127233649	-0.314866	0.560755	0.5744542175628621	0	NA	3892	1
cg02221753	15	62352771	-1.15633	0.705973	0.10143758421826778	0	NA	3833	1
cg02221819	17	18759894	0.557741	0.557372	0.31699022754130973	0	NA	3851	1
cg02221838	9	26956313	0.547011	0.824254	0.5069183609868553	0	NA	3870	1
cg02222044	11	24530669	-0.212925	0.172392	0.21678543050652552	0	NA	3826	1
cg02222064	3	49072024	-0.250951	0.235696	0.2870012069370077	0	NA	3881	1
cg02222073	22	47724363	0.0611751	0.141464	0.6654195564173959	0	NA	3894	1
cg02222134	17	48864763	0.0813219	0.274382	0.7669383308991932	0	NA	3889	1
cg02222252	7	97715409	-0.0110401	0.261308	0.9662999011469968	0	NA	3897	1
cg02222284	3	25494347	-0.167115	0.189494	0.37783019811743357	0	NA	3891	1
cg02222361	6	151325685	-0.24703200000000003	0.214732	0.2499709025037533	0	NA	3895	1
cg02222646	12	64650365	0.406193	0.231566	0.07941109548148764	0	NA	3897	1
cg02222678	1	175283592	-0.0301018	0.221476	0.8918888717985225	0	NA	3897	1
cg02222733	14	100004594	-0.777972	0.279612	0.0053970640874916095	0	NA	3894	1
cg02222808	3	32465077	0.0720086	0.24786399999999997	0.7714210733582424	0	NA	3896	1
cg02223139	1	153935935	-1.9498400000000002	0.886398	0.027825758467714738	0	NA	3850	1
cg02223222	11	17705164	-0.0184362	0.152067	0.9035030418083247	0	NA	3897	1
cg02223305	12	57422948	-0.0786963	0.35044	0.8223182695208642	0	NA	3896	1
cg02223330	20	51300775	-0.04335030000000001	0.29409	0.8828124570277809	0	NA	3897	1
cg02223435	2	29542234	0.240491	0.230717	0.29724314126419316	0	NA	3897	1
cg02223457	11	8704690	1.0397	0.9445540000000001	0.27101368966571493	0	NA	3897	1
cg02223561	17	77645486	0.17708300000000002	0.135836	0.19235194353815221	0	NA	3897	1
cg02223577	15	62937672	0.337903	0.253106	0.18186795436997016	0	NA	3897	1
cg02223589	3	49020121	-0.681666	0.33075299999999996	0.03930763602591065	0	NA	3873	1
cg02223684	11	83563263	0.0101097	0.257407	0.9686710142187132	0	NA	3894	1
cg02223742	11	117485667	-0.240073	0.255247	0.34693464316961403	0	NA	3896	1
cg02223755	19	29492475	-0.110557	0.121603	0.36326386722852266	0	NA	3897	1
cg02223781	18	77867440	0.7141639999999999	1.12805	0.526670921127494	0	NA	3873	1
cg02223783	4	185772410	0.553296	0.375961	0.1411060781094089	0	NA	3893	1
cg02223914	3	50463660	0.205018	0.26933	0.4465287400316659	0	NA	3890	1
cg02224004	5	148733487	0.0941221	0.21110400000000001	0.6557008738192042	0	NA	3888	1
cg02224142	8	142348861	-0.0989835	0.282054	0.7256347736998661	0	NA	3894	1
cg02224147	1	229786492	-0.0962284	0.215992	0.6559451999902537	0	NA	3897	1
cg02224202	8	146017580	-0.957842	0.662705	0.1483590374547359	0	NA	3896	1
cg02224282	7	48404665	-0.00187687	0.140816	0.9893656881486216	0	NA	3873	1
cg02224323	5	95997600	0.321253	0.679031	0.6361382290512136	0	NA	3850	1
cg02224335	8	6785978	-0.221215	0.187975	0.23926255734972104	0	NA	3889	1
cg02224355	10	86475445	0.00904951	0.123639	0.9416525323081089	0	NA	3892	1
cg02224412	17	56164523	-0.189259	0.315247	0.5482720230096753	0	NA	3895	1
cg02224428	18	34337511	0.0279597	0.234946	0.9052715588286517	0	NA	3894	1
cg02224516	6	25218891	0.213846	0.23260999999999998	0.3579215325358499	0	NA	3893	1
cg02224591	3	169939807	1.0613	0.812747	0.19161431588432168	0	NA	3897	1
cg02224722	3	186158656	-0.16159	0.159704	0.3116292198421159	0	NA	3781	1
cg02224786	12	30353032	0.0454067	0.14012	0.7458957822076184	0	NA	3891	1
cg02224790	9	139762227	-0.158112	0.259996	0.5430996431351793	0	NA	3896	1
cg02224946	20	21087295	0.0656796	0.25092	0.7935102257008457	0	NA	3897	1
cg02224988	2	32947733	0.21768800000000002	0.232623	0.34937750727747813	0	NA	3881	1
cg02225040	6	138170618	-0.0373354	0.245752	0.8792476068086377	0	NA	3895	1
cg02225165	8	82065784	0.291555	0.204987	0.1549363620334265	0	NA	3891	1
cg02225331	2	135026110	0.09579	0.242821	0.6932206958125775	0	NA	3895	1
cg02225490	11	44932583	0.544475	0.339246	0.10850342533457234	0	NA	3896	1
cg02225567	9	136451569	0.0699783	0.134417	0.602641251640857	0	NA	3893	1
cg02225639	1	198419433	-0.137836	0.276131	0.6176604211770481	0	NA	3897	1
cg02225728	2	242000905	0.258136	0.215221	0.23037256931664388	0	NA	3895	1
cg02225828	15	89787087	-0.2887	1.06711	0.7867419212018923	0	NA	3879	1
cg02225855	15	86271306	-0.24450399999999997	0.273729	0.37173197091957966	0	NA	3895	1
cg02225893	1	160226592	-0.551159	0.275129	0.045147797855070115	0	NA	3896	1
cg02226125	1	17455700	-0.26048	0.269549	0.33386661771935894	0	NA	3895	1
cg02226147	19	18239700	-0.494023	0.308269	0.10902937163812895	0	NA	3892	1
cg02226181	1	198267976	-0.0438937	0.315833	0.8894678807393754	0	NA	3892	1
cg02226199	18	73081523	-0.0493749	0.332683	0.882015849835052	0	NA	3893	1
cg02226606	17	2288007	-0.257103	0.256735	0.31661733078448057	0	NA	3863	1
cg02226644	19	39045673	-0.173701	0.24086000000000002	0.470804942944235	0	NA	3897	1
cg02226827	4	185754633	0.295786	0.26135	0.2577345055343163	0	NA	3897	1
cg02226847	12	130825280	-0.0861126	0.135142	0.5239940109419734	0	NA	3895	1
cg02226869	12	26488811	-0.0819739	0.23031	0.7218940884028315	0	NA	3890	1
cg02226914	10	16561297	0.0339981	0.0986439	0.7303538540488341	0	NA	3894	1
cg02226959	9	97889271	-0.205889	0.248794	0.4079264755486051	0	NA	3884	1
cg02226984	6	11229695	0.0880932	0.354296	0.8036369879942985	0	NA	3895	1
cg02227047	7	43526582	0.9293549999999999	0.316458	0.0033168160862835556	0	NA	3896	1
cg02227131	12	121382546	0.0976093	0.69948	0.8890190884025679	0	NA	3897	1
cg02227249	8	27530710	0.207169	0.305476	0.49765490229538006	0	NA	3893	1
cg02227284	10	134904539	-0.0540646	0.131379	0.6806939914547367	0	NA	3895	1
cg02227323	11	66008686	-0.0108267	0.24691600000000002	0.9650258003027347	0	NA	3896	1
cg02227335	16	63823373	-0.019605900000000002	0.279522	0.9440815835433877	0	NA	3896	1
cg02227339	7	39498206	0.275936	0.215366	0.2001086202655125	0	NA	3893	1
cg02227431	1	37322593	0.327652	0.263992	0.21455267923158516	0	NA	3896	1
cg02227447	2	151919794	-0.0213047	0.132158	0.871930932418455	0	NA	3897	1
cg02227529	3	188862727	-0.19338599999999997	0.21852	0.3761669977313292	0	NA	3897	1
cg02227596	16	71486709	0.172508	0.200198	0.38885981980100726	0	NA	3892	1
cg02227809	9	72365182	0.11566299999999999	0.202153	0.5672164671548408	0	NA	3897	1
cg02227812	18	46323217	0.178124	0.303987	0.557902887284027	0	NA	3895	1
cg02227853	17	7283176	-0.19931900000000002	0.256746	0.43755559455208415	0	NA	3897	1
cg02227873	5	77581444	-0.046941	0.396261	0.905703343334527	0	NA	3896	1
cg02227986	2	30338829	-0.15232499999999996	0.184915	0.4100777235710249	0	NA	3890	1
cg02228046	6	28950633	-0.0345324	0.0877766	0.6940149367820797	0	NA	3891	1
cg02228073	1	170278944	0.113048	0.201654	0.5750676560035721	0	NA	3895	1
cg02228118	1	46686657	0.253573	0.167056	0.12904157565772423	0	NA	3897	1
cg02228220	2	37691333	0.08975209999999999	0.277698	0.7465434907538706	0	NA	3897	1
cg02228299	19	1238123	-0.930168	0.92062	0.31231744638572273	0	NA	3871	1
cg02228370	4	8655398	-0.012883	0.138384	0.9258272771713876	0	NA	3892	1
cg02228381	1	17694292	-0.121922	0.275957	0.6586229309577278	0	NA	3887	1
cg02228383	20	56934684	0.506704	0.298148	0.08922408385627749	0	NA	3897	1
cg02228572	12	94441067	0.0628827	0.21004	0.7646467613665796	0	NA	3895	1
cg02228603	4	57868484	-0.453361	0.281782	0.10763670368493373	0	NA	3897	1
cg02228714	10	93964299	0.381956	0.288293	0.18520822808638207	0	NA	3896	1
cg02228774	2	178187739	-0.0808521	0.153392	0.598127873342287	0	NA	3894	1
cg02228789	2	107442180	-0.263385	0.292803	0.36837057389821243	0	NA	3896	1
cg02228967	17	1946874	-0.10220000000000001	0.138775	0.4614606063666868	0	NA	3896	1
cg02229132	11	95444424	0.0971395	0.226752	0.6683633172613885	0	NA	3897	1
cg02229211	3	71954894	-0.311155	0.310287	0.31595861868666064	0	NA	3896	1
cg02229292	6	134583282	-0.312804	0.314498	0.3199242118136197	0	NA	3897	1
cg02229543	5	178422431	-0.102768	0.162762	0.5277787220323056	0	NA	3891	1
cg02229773	5	122974691	-0.115401	0.156088	0.45970485168804004	0	NA	3887	1
cg02229781	1	219104337	-0.0989543	0.0630719	0.11666830041436503	0	NA	3891	1
cg02229834	2	149855950	-0.196709	0.221193	0.37383685529900273	0	NA	3885	1
cg02229910	20	62009911	-0.025138999999999998	0.151754	0.8684274702310933	0	NA	3896	1
cg02229914	2	99532717	0.0645411	0.262794	0.8059951486424919	0	NA	3895	1
cg02229957	18	46325181	0.21404800000000002	0.324942	0.5100712276963852	0	NA	3896	1
cg02229994	14	21923287	-0.0377105	0.115749	0.744579105390647	0	NA	3894	1
cg02230011	16	23405957	-0.0755166	0.2549	0.7670317525227374	0	NA	3887	1
cg02230071	10	14931124	-0.469431	0.324329	0.14778733766920427	0	NA	3897	1
cg02230080	19	5946122	0.45949399999999996	0.338828	0.17505857496433078	0	NA	3897	1
cg02230171	16	71335326	0.0963045	0.166691	0.5634378800421482	0	NA	3897	1
cg02230244	12	7024319	0.712144	0.394838	0.07128840091355343	0	NA	3876	1
cg02230269	7	69245532	-0.384481	0.334226	0.2499946687193697	0	NA	3893	1
cg02230349	2	242564317	-0.15890400000000002	0.281128	0.5719124458869503	0	NA	3893	1
cg02230373	7	2740142	0.018757499999999996	0.254364	0.9412150844832596	0	NA	3897	1
cg02230376	11	30079388	-0.410776	0.24587399999999998	0.09478552371563417	0	NA	3895	1
cg02230426	17	69983953	0.0134958	0.227387	0.9526720005542784	0	NA	3897	1
cg02230474	10	102571359	-0.137803	0.326854	0.673313983000313	0	NA	3897	1
cg02230543	7	157961664	0.028548300000000002	0.156658	0.8553996624867906	0	NA	3896	1
cg02230723	1	181109729	-0.07232	0.299973	0.8094866305368474	0	NA	3893	1
cg02230791	1	65625801	0.102462	0.239405	0.6686612776518953	0	NA	3879	1
cg02230855	15	63824600	0.0952055	0.214878	0.6577167714545273	0	NA	3858	1
cg02230941	14	85948927	-0.23620700000000003	0.23690199999999997	0.31873233066776097	0	NA	3895	1
cg02230955	5	120138762	-0.0636997	0.22617799999999996	0.7782232000196052	0	NA	3804	1
cg02231038	15	74179467	-0.0555279	0.32637799999999995	0.8649049832221888	0	NA	3893	1
cg02231095	3	110133894	0.066925	0.134586	0.6190017040458529	0	NA	3748	1
cg02231193	7	30010366	-0.473728	0.369025	0.19923688310238638	0	NA	3896	1
cg02231204	2	106016215	0.289971	0.328418	0.37727262055983934	0	NA	3894	1
cg02231211	6	14459102	-0.0635482	0.35321	0.8572183591980013	0	NA	3895	1
cg02231309	18	3661445	-0.233885	0.269112	0.3847929228488375	0	NA	3897	1
cg02231383	1	202506587	0.066892	0.325858	0.8373536812589027	0	NA	3892	1
cg02231434	4	7334288	0.0113817	0.186317	0.9512892665267283	0	NA	3881	1
cg02231734	20	33302631	-0.48270699999999994	0.274741	0.07892583565928034	0	NA	3894	1
cg02231880	15	33011300	-1.04704	0.963894	0.27736374749766257	0	NA	3852	1
cg02232067	18	56043523	0.292807	0.237984	0.21856074332436462	0	NA	3893	1
cg02232166	16	54443878	-0.151	0.236548	0.5232470149421783	0	NA	3896	1
cg02232285	2	242121162	0.661739	0.296489	0.025620413296137224	0	NA	3896	1
cg02232340	6	85377714	-0.0397881	0.151797	0.7932336493593847	0	NA	3880	1
cg02232409	2	106002474	0.0934042	0.183043	0.6098514167452149	0	NA	3891	1
cg02232477	20	62848914	0.248442	0.375334	0.5080209246433095	0	NA	3896	1
cg02232744	18	48122326	-0.026503199999999998	0.100819	0.7926438267337316	0	NA	3859	1
cg02232796	5	2159310	-0.0347708	0.147284	0.8133706284362368	0	NA	3897	1
cg02232863	1	207243939	-0.537741	0.286663	0.060673862138626834	0	NA	3897	1
cg02232867	11	10451006	-0.0449554	0.330425	0.8917791732276491	0	NA	3896	1
cg02233008	22	49746397	-0.0495819	0.262806	0.8503565599103571	0	NA	3896	1
cg02233009	8	116686239	-0.089393	0.327952	0.7851764537097066	0	NA	3897	1
cg02233041	4	122085560	-0.303392	0.170127	0.07453315808309408	0	NA	3881	1
cg02233071	21	36181046	-0.024219399999999995	0.15473	0.8756177542938064	0	NA	3895	1
cg02233076	22	46283680	0.040316	0.356338	0.9099197440794098	0	NA	3896	1
cg02233212	16	89927656	0.0277209	0.246648	0.9105137619303013	0	NA	3897	1
cg02233275	1	28961119	-0.259796	0.244168	0.2873263841054755	0	NA	3897	1
cg02233527	14	94421802	-0.113334	1.01104	0.9107469281043642	0	NA	3897	1
cg02233587	6	10383813	-0.0847464	0.304806	0.7809863381776425	0	NA	3897	1
cg02233606	12	49203017	-0.616109	0.340918	0.07073019096939426	0	NA	3896	1
cg02233862	6	169284273	-0.0560453	0.125022	0.6539486056459229	0	NA	3893	1
cg02233864	3	61515863	-0.0936748	0.176867	0.5963656247277705	0	NA	3897	1
cg02233893	14	21156458	0.48496199999999995	0.299784	0.10572624240671447	0	NA	3882	1
cg02233915	11	43760352	0.428488	0.255833	0.09395898660311161	0	NA	3889	1
cg02233977	1	166403351	0.394981	0.315891	0.21116399021123203	0	NA	3888	1
cg02234032	6	6495028	-0.139252	0.149014	0.3500515132443269	0	NA	3896	1
cg02234048	5	170218642	-0.0198112	0.162062	0.902705326939791	0	NA	3895	1
cg02234074	5	67444023	0.14259900000000003	0.187634	0.4472636323027902	0	NA	3895	1
cg02234097	12	25348642	-0.0438151	0.393471	0.9113345671779028	0	NA	3890	1
cg02234139	7	50561934	-0.156231	0.17099	0.3608823823926701	0	NA	3890	1
cg02234234	17	74818435	0.0896812	0.210667	0.6703255692094674	0	NA	3897	1
cg02234251	4	115522728	-0.287067	0.120882	0.017559867451363304	0	NA	3876	1
cg02234293	12	53189663	0.028007499999999998	0.234427	0.9049012953169582	0	NA	3897	1
cg02234375	21	47640210	0.260021	0.335837	0.43878436899149265	0	NA	3896	1
cg02234377	8	23066941	-0.134508	0.338	0.6906650797221203	0	NA	3897	1
cg02234487	12	41221734	-0.247611	0.123281	0.04458922894040753	0	NA	3807	1
cg02234529	8	134783646	8.13877e-4	0.267567	0.9975730232378756	0	NA	3894	1
cg02234856	22	45028430	-0.259107	0.214601	0.2272821667209463	0	NA	3893	1
cg02234936	19	42420037	-0.415891	0.215238	0.05333016138810559	0	NA	3892	1
cg02234983	11	131533548	0.280493	0.304882	0.35757008537019763	0	NA	3897	1
cg02235026	16	86784565	0.206012	0.249159	0.40833373292494995	0	NA	3894	1
cg02235123	10	11944159	-0.39619799999999994	0.22047800000000004	0.07233631532843464	0	NA	3894	1
cg02235230	18	72404318	0.180811	0.267487	0.4990648845044368	0	NA	3895	1
cg02235343	8	55104607	-0.0090882	0.233746	0.9689855317371966	0	NA	3896	1
cg02235385	7	150075848	-0.43056	0.318272	0.17611788777236437	0	NA	3897	1
cg02235429	6	10618573	-0.414049	0.202746	0.04113114934207098	0	NA	3896	1
cg02235531	20	48702171	0.061363	0.376609	0.8705691685831212	0	NA	3867	1
cg02235628	2	208151071	-0.337197	0.216509	0.1193690986191292	0	NA	3894	1
cg02235730	21	35894213	0.356544	0.328574	0.2778661097819607	0	NA	3897	1
cg02235794	17	37944500	0.141333	0.350109	0.6864459503007563	0	NA	3890	1
cg02235944	12	1928990	0.0597917	0.215054	0.7809884858673313	0	NA	3895	1
cg02235999	12	117099372	-0.100844	0.251069	0.6879353643334267	0	NA	3895	1
cg02236002	15	95331092	0.0899412	0.249097	0.7180478807303378	0	NA	3896	1
cg02236035	19	13355195	0.0456543	0.235728	0.8464314326179909	0	NA	3896	1
cg02236078	17	16319861	1.24076	0.917103	0.17608362473777367	0	NA	3890	1
cg02236094	5	143747521	-0.147104	0.134206	0.2730323952042409	0	NA	3760	1
cg02236157	7	105550877	0.0265761	0.167556	0.8739759482278112	0	NA	3894	1
cg02236244	5	137668924	0.133061	0.163084	0.4145546511613407	0	NA	3864	1
cg02236330	17	75451846	-0.620006	0.232527	0.0076672328118907685	0	NA	3897	1
cg02236489	9	99663833	-0.12098100000000002	0.210184	0.5648885094497345	0	NA	3896	1
cg02236672	5	132449216	-0.50403	0.22402	0.02445319609700391	0	NA	3895	1
cg02236776	10	127836008	0.508426	0.321914	0.11424787757144217	0	NA	3891	1
cg02237375	12	119088088	-0.0843557	0.166994	0.6134590330289602	0	NA	3896	1
cg02237460	17	71321934	-0.16368899999999997	0.193674	0.3980114751031065	0	NA	3897	1
cg02237505	1	59670216	0.530374	0.274128	0.05301880843895705	0	NA	3894	1
cg02237576	2	66951500	-0.00482469	0.172446	0.9776797171037667	0	NA	3896	1
cg02237593	17	55387291	0.228709	0.294066	0.43671807677661284	0	NA	3878	1
cg02237883	17	2833748	-0.014388	0.24118100000000003	0.95242926527525	0	NA	3894	1
cg02237918	6	2391655	-0.179852	0.340864	0.5977522407816138	0	NA	3896	1
cg02238043	13	25981053	-0.181417	0.18355	0.322966976128672	0	NA	3897	1
cg02238057	8	125122184	0.287832	0.423411	0.49663529120195976	0	NA	3897	1
cg02238064	8	32412717	0.0570742	0.100412	0.5697632606246608	0	NA	3896	1
cg02238094	2	20983748	-0.182419	0.351155	0.6034240697340312	0	NA	3894	1
cg02238103	21	44722075	-0.241785	0.264776	0.36115413222785614	0	NA	3894	1
cg02238142	2	493627	-0.326574	0.29122	0.26211779394138296	0	NA	3882	1
cg02238229	14	106373139	0.0836496	0.11431	0.4643037756651098	0	NA	3875	1
cg02238247	2	190466020	-0.11658	0.175011	0.5053282933811625	0	NA	3894	1
cg02238268	3	45552498	-0.007430899999999999	0.229763	0.9741996450946137	0	NA	3897	1
cg02238298	5	126984561	-0.0568407	0.264631	0.8299292598660524	0	NA	3897	1
cg02238388	1	110008993	-0.0922443	0.198056	0.6413954776033111	0	NA	3893	1
cg02238407	16	22825343	0.201151	0.393374	0.6091074142338018	0	NA	3893	1
cg02238513	1	44500986	0.319282	0.296935	0.282258833895821	0	NA	3895	1
cg02238624	11	119533790	-0.021531	0.282945	0.9393426738656835	0	NA	3896	1
cg02238794	17	3938663	-0.0139849	0.138166	0.9193773288114746	0	NA	3894	1
cg02238808	18	60730465	-0.557069	0.305965	0.06865320565487026	0	NA	3897	1
cg02238834	4	129523368	0.141958	0.320216	0.6575346464175317	0	NA	3895	1
cg02238903	18	46146646	-0.389819	0.361849	0.28134740730648233	0	NA	3897	1
cg02238928	20	55837591	-0.0936742	0.13469	0.48675454629517934	0	NA	3895	1
cg02238943	11	35367036	-0.148136	0.276252	0.5917961251166988	0	NA	3897	1
cg02238991	10	6245036	-0.979927	1.00325	0.32869167019955203	0	NA	3853	1
cg02239069	21	20173770	0.0408792	0.348683	0.9066707675515432	0	NA	3895	1
cg02239137	19	7804481	-0.0328513	0.08624550000000002	0.7032741051157647	0	NA	3897	1
cg02239282	12	120766149	-0.06477	0.176607	0.7138081140270769	0	NA	3897	1
cg02239407	12	49974622	0.0889472	0.27093	0.7426823857657938	0	NA	3889	1
cg02239581	19	48254345	0.520337	0.281677	0.06470620416670542	0	NA	3896	1
cg02239592	12	129552178	0.0248528	0.0834919	0.7659571806678624	0	NA	3892	1
cg02239677	1	21864549	-0.105432	0.0907046	0.24508657312096452	0	NA	3896	1
cg02239747	8	2481019	0.0354576	0.116979	0.7618054126359063	0	NA	3896	1
cg02239754	4	122917668	-0.0402828	0.191569	0.8334504856367349	0	NA	3892	1
cg02239769	2	220589326	-0.0898874	0.254899	0.7243588853345005	0	NA	3897	1
cg02239777	10	88477324	0.251996	0.279869	0.36790370967337616	0	NA	3896	1
cg02239833	17	17133286	0.231946	0.364033	0.5240228950936203	0	NA	3897	1
cg02239890	10	106054220	-0.277749	0.34053999999999995	0.41472126155354005	0	NA	3897	1
cg02239915	18	3554341	0.510088	0.389144	0.18992704049851628	0	NA	3896	1
cg02239964	21	46471355	-0.0911533	0.270416	0.7360524827928057	0	NA	3894	1
cg02239980	12	10279990	0.0402401	0.244805	0.8694350486629094	0	NA	3897	1
cg02240159	3	65568223	0.00762436	0.204481	0.9702566505784953	0	NA	3893	1
cg02240172	14	94359548	0.227177	0.846924	0.7885163082981508	0	NA	3894	1
cg02240175	11	59853979	0.0638065	0.167329	0.7029631291452902	0	NA	3886	1
cg02240181	12	124430597	0.0250956	0.294319	0.9320493913219134	0	NA	3893	1
cg02240296	17	59883075	-0.202604	0.166635	0.2240401581065603	0	NA	3884	1
cg02240352	19	48011737	-0.15141	0.196082	0.44000963364830636	0	NA	3891	1
cg02240363	18	55212594	0.105231	0.309963	0.7342365926029883	0	NA	3890	1
cg02240446	14	92790019	0.711056	0.709065	0.31595354528353153	0	NA	3874	1
cg02240494	15	44582991	0.08948219999999998	0.190936	0.6393196684578082	0	NA	3886	1
cg02240578	3	93698380	0.0452225	0.155557	0.7712705437682068	0	NA	3896	1
cg02240624	22	27299072	-0.21382099999999998	0.395048	0.5883330629852893	0	NA	3894	1
cg02240722	12	26038924	0.282133	0.285069	0.32232041363292757	0	NA	3897	1
cg02240851	19	36023408	-0.466553	0.238591	0.050529866248153775	0	NA	3897	1
cg02241020	12	16501534	-0.143271	0.170572	0.4009395489785492	0	NA	3893	1
cg02241054	10	123650906	-0.168576	0.377585	0.6552661461898278	0	NA	3895	1
cg02241225	12	90115621	-0.18723	0.307034	0.5419928627160167	0	NA	3896	1
cg02241257	7	15961344	-0.311334	0.206735	0.13207823786954626	0	NA	3893	1
cg02241615	9	33928837	0.363024	0.311196	0.24339434459536335	0	NA	3897	1
cg02241677	5	44876571	0.03851140000000001	0.194755	0.8432462973273407	0	NA	3896	1
cg02241678	1	247697814	0.17458	0.290965	0.5485039450235651	0	NA	3896	1
cg02241695	6	33266874	3.4496400000000005	1.19611	0.003925975031447082	0	NA	3880	1
cg02241799	4	8397819	0.28918299999999997	0.261457	0.2687073860894995	0	NA	3895	1
cg02241805	1	203045928	0.21725	0.284283	0.4447461144351433	0	NA	3894	1
cg02241976	14	23818480	-0.384971	0.349774	0.2710586663525988	0	NA	3897	1
cg02242199	16	89402108	-0.157269	0.327395	0.6309680923858587	0	NA	3893	1
cg02242290	9	86584573	-0.305958	0.222748	0.16957796356279695	0	NA	3893	1
cg02242424	5	43282451	0.229941	0.199403	0.24884999395725022	0	NA	3895	1
cg02242520	14	101537711	-0.014379299999999998	0.331926	0.9654458104487188	0	NA	3896	1
cg02242527	6	46294138	0.273554	0.245508	0.2651776963044097	0	NA	3895	1
cg02242566	10	130122679	-0.158698	0.140644	0.2591651035661171	0	NA	3896	1
cg02242705	2	110371593	1.12708	0.6989220000000002	0.10683194151642746	0	NA	3874	1
cg02242728	13	103459804	0.0607631	0.335938	0.8564649580196179	0	NA	3895	1
cg02242858	10	13768464	-0.185058	0.219706	0.3996209776806318	0	NA	3894	1
cg02242870	2	55390804	0.222161	0.189932	0.2421269331102086	0	NA	3896	1
cg02243025	6	10655811	0.151052	0.181711	0.40581770840439424	0	NA	3895	1
cg02243118	5	50681914	-0.179807	0.162806	0.2694088651169217	0	NA	3891	1
cg02243160	2	223846445	0.205193	0.251852	0.41522319433681365	0	NA	3897	1
cg02243221	12	133400875	-0.250352	0.294002	0.39447410497113117	0	NA	3896	1
cg02243249	13	42188453	0.112936	0.328891	0.7313093823895227	0	NA	3895	1
cg02243389	17	78506657	-0.118705	0.285058	0.6770997505033892	0	NA	3896	1
cg02243535	17	1921109	-1.11471	0.350824	0.0014859926462019173	0	NA	3897	1
cg02243624	17	66443040	0.18965600000000002	0.294315	0.5193173753336939	0	NA	3894	1
cg02243729	20	48502764	-0.0850519	0.45659400000000006	0.8522293645115905	0	NA	3894	1
cg02243830	2	60503142	0.0819435	0.34087400000000007	0.8100261125267443	0	NA	3892	1
cg02243865	1	92035740	0.6456589999999999	0.280821	0.02149452350439422	0	NA	3896	1
cg02244234	12	102183148	-0.0446551	0.250832	0.8587010465757344	0	NA	3897	1
cg02244243	1	203630918	-0.328144	0.298442	0.2715397783090641	0	NA	3896	1
cg02244309	17	80403126	0.330017	0.343565	0.33677022272156404	0	NA	3892	1
cg02244500	18	5057519	0.0678543	0.300346	0.8212633011836209	0	NA	3894	1
cg02244528	6	135334301	0.0264012	0.249769	0.9158184212849659	0	NA	3897	1
cg02244697	5	147209033	-0.108336	0.396763	0.784815046602512	0	NA	3897	1
cg02244718	6	84563219	-1.16423	0.49765499999999996	0.019313090337833856	0	NA	3895	1
cg02244965	5	10248193	0.080955	0.254711	0.750613288827012	0	NA	3895	1
cg02245077	7	114849382	-0.301905	0.250875	0.22881844585020508	0	NA	3896	1
cg02245212	7	129414098	-0.344999	0.251976	0.17094487611596165	0	NA	3824	1
cg02245327	1	24616794	-0.313869	0.312721	0.31553721778789323	0	NA	3895	1
cg02245348	6	46994219	-0.278258	0.336458	0.40822487521796313	0	NA	3895	1
cg02245362	2	23827344	0.148843	0.162194	0.35878380577862273	0	NA	3893	1
cg02245391	5	167231761	-0.363439	0.282796	0.19873527549148726	0	NA	3893	1
cg02245488	3	175449439	-0.219231	0.268314	0.4138891074707042	0	NA	3894	1
cg02245706	1	982834	0.472906	0.273908	0.0842549807008748	0	NA	3896	1
cg02245711	12	100379674	0.178683	0.14155	0.20682958700258403	0	NA	3894	1
cg02245798	19	13277886	-0.323273	0.281117	0.2501607939086224	0	NA	3897	1
cg02245859	16	79884385	0.240478	0.292688	0.41129381476193155	0	NA	3894	1
cg02245987	12	57645555	0.294809	0.279149	0.2909229540936996	0	NA	3895	1
cg02246090	16	87982794	0.0472445	0.159453	0.7670078049917093	0	NA	3877	1
cg02246157	9	139977044	0.25804	0.340419	0.4484467656776777	0	NA	3895	1
cg02246160	9	72729266	0.21922499999999998	0.230095	0.34071237297351037	0	NA	3892	1
cg02246193	19	14799800	0.26028	0.163745	0.1119374663741903	0	NA	3895	1
cg02246235	20	37208754	-0.0799858	0.260877	0.7591451929708868	0	NA	3897	1
cg02246541	12	49731045	0.170185	0.8866610000000001	0.8477898337729363	0	NA	3847	1
cg02246603	2	99481913	-0.015076499999999998	0.23416	0.9486633049090919	0	NA	3892	1
cg02246605	20	39591425	-0.398493	0.199301	0.04555935276006176	0	NA	3896	1
cg02246692	1	153747542	-0.106217	0.21196	0.6162879841773159	0	NA	3895	1
cg02246790	10	103418673	0.026138	0.231859	0.9102427871171642	0	NA	3894	1
cg02246801	1	78906455	0.129221	0.175762	0.4622150050304771	0	NA	3892	1
cg02246952	22	35840500	-0.539017	0.275316	0.05025206342045424	0	NA	3897	1
cg02247131	3	158786035	0.205953	0.108246	0.05708774037203565	0	NA	3848	1
cg02247153	9	24465076	-0.0788504	0.131906	0.5499886025357295	0	NA	3809	1
cg02247227	17	54188243	-0.118182	0.306744	0.7000307705852209	0	NA	3897	1
cg02247267	9	35733001	0.839556	1.02419	0.41237186363442024	0	NA	3894	1
cg02247378	6	3881012	0.242907	0.207568	0.24189931464920494	0	NA	3894	1
cg02247390	8	70927431	0.235975	0.351825	0.502400846380406	0	NA	3893	1
cg02247391	21	27761331	0.283499	0.249999	0.2567943231722372	0	NA	3897	1
cg02247405	11	19541450	-0.445529	0.296923	0.1334883869543163	0	NA	3897	1
cg02247428	3	87820646	0.0577973	0.242552	0.8116575072416652	0	NA	3897	1
cg02247615	7	7606381	0.294108	0.819973	0.7198344148798363	0	NA	3897	1
cg02247617	1	112380213	0.0906397	0.170881	0.5958167058946942	0	NA	3894	1
cg02247656	16	31044394	-0.37643	0.824066	0.6478177269525285	0	NA	3886	1
cg02247668	3	69459638	1.12137	1.04562	0.283520179686116	0	NA	3897	1
cg02247695	14	55844223	-0.280829	0.19196	0.1434794672140605	0	NA	3893	1
cg02247765	14	103860705	0.4323640000000001	0.304813	0.15605751208874935	0	NA	3896	1
cg02247881	19	18599725	0.145344	0.299897	0.6279271971330389	0	NA	3893	1
cg02247917	15	42898076	-0.0693542	0.257251	0.787470003040586	0	NA	3892	1
cg02247925	5	180664981	0.173252	0.32609400000000005	0.5952146070934017	0	NA	3889	1
cg02248052	6	57087777	0.181909	0.137793	0.1867811359417445	0	NA	3822	1
cg02248101	18	60113266	0.0530386	0.22529	0.8138799115058389	0	NA	3875	1
cg02248147	12	114823367	-0.0803515	0.158023	0.6111169170203123	0	NA	3896	1
cg02248153	1	231502596	0.178055	0.304494	0.558711116743846	0	NA	3897	1
cg02248243	16	2111584	-0.636488	0.32148	0.047718350608355116	0	NA	3891	1
cg02248340	20	57639491	0.0253684	0.12182	0.8350377115779087	0	NA	3897	1
cg02248355	10	73078591	0.267579	0.328216	0.41492764300990403	0	NA	3894	1
cg02248396	10	75734473	-0.445834	0.173232	0.010063963178271424	0	NA	3892	1
cg02248512	2	49129527	-0.108514	0.244961	0.6577767278694844	0	NA	3896	1
cg02248591	12	58005191	-0.447387	0.59663	0.453341018328484	0	NA	3887	1
cg02248605	10	28377166	-0.00294392	0.141761	0.9834316949250188	0	NA	3897	1
cg02248698	1	78537625	0.0336245	0.197651	0.8649153198964782	0	NA	3892	1
cg02248780	1	4008738	-0.132462	0.198335	0.5042165672799519	0	NA	3893	1
cg02248833	19	50425434	0.0625383	0.248701	0.8014586503376062	0	NA	3896	1
cg02248900	13	96569138	0.0713175	0.18451	0.6991088051524409	0	NA	3894	1
cg02249088	11	128187057	0.013753299999999998	0.073021	0.8506044967068445	0	NA	3896	1
cg02249093	2	228189331	-0.0705315	0.238436	0.7673759965924603	0	NA	3896	1
cg02249134	11	94462812	0.0254634	0.337537	0.939865556766409	0	NA	3897	1
cg02249183	10	103255202	0.100823	0.180433	0.5763094212531852	0	NA	3897	1
cg02249322	15	102025210	-0.0660802	0.179518	0.7128002317572479	0	NA	3896	1
cg02249355	4	140121470	0.219237	0.334627	0.512359406873103	0	NA	3895	1
cg02249375	21	18943419	0.0361715	0.275603	0.8955815441178389	0	NA	3897	1
cg02249398	1	52499951	0.35071	0.166706	0.035399081164455	0	NA	3870	1
cg02249473	8	21881551	0.683186	0.751727	0.36344411676712984	0	NA	3896	1
cg02249531	1	221929505	0.546007	0.335497	0.10364003680376349	0	NA	3892	1
cg02249596	8	37124768	-0.025065099999999996	0.267669	0.9253934277685302	0	NA	3896	1
cg02249795	17	38317962	-0.0408371	0.290407	0.8881699634554718	0	NA	3895	1
cg02249904	2	99548581	-0.0647438	0.24686	0.7931138269794915	0	NA	3897	1
cg02250002	6	84224986	0.0255739	0.055181	0.6430383976324507	0	NA	3892	1
cg02250018	17	64489560	-0.555737	0.301314	0.06512802901504518	0	NA	3895	1
cg02250177	14	101838820	-0.0246297	0.147066	0.8669972709532342	0	NA	3894	1
cg02250187	8	49788770	-0.165638	0.227662	0.4668823411330468	0	NA	3896	1
cg02250200	2	198165061	-0.571219	0.242464	0.01847828871989663	0	NA	3896	1
cg02250274	9	109625198	0.3856570000000001	0.412637	0.34998640827095867	0	NA	3880	1
cg02250442	9	124090921	-0.160034	0.274548	0.5599606922370615	0	NA	3891	1
cg02250448	7	39053337	0.112831	0.235914	0.6324568053839787	0	NA	3897	1
cg02250536	5	153698431	-0.067268	0.133866	0.6153140925150955	0	NA	3891	1
cg02250646	15	45020024	-0.165737	0.0994883	0.09573445288448411	0	NA	3886	1
cg02250770	1	193091047	-1.00908	1.2743000000000002	0.4284364541063218	0	NA	3785	1
cg02250790	2	11641274	-0.230809	0.280197	0.41008827320149793	0	NA	3893	1
cg02250816	10	74406918	0.0426007	0.296939	0.8859220300593389	0	NA	3887	1
cg02250841	2	12488533	-0.0176168	0.157143	0.910738720107614	0	NA	3891	1
cg02250877	6	139909393	-0.285574	0.258259	0.26882785065505604	0	NA	3894	1
cg02250948	14	87402004	-0.0330793	0.082802	0.6895257045347367	0	NA	3891	1
cg02251147	9	139119196	-0.704697	0.27621	0.010731919523698168	0	NA	3891	1
cg02251376	10	34829122	0.0493636	0.16632899999999998	0.7666322750801225	0	NA	3879	1
cg02251626	4	110343690	-0.0673899	0.228362	0.7679165738415272	0	NA	3896	1
cg02251680	12	32638839	-0.0344671	0.188606	0.8549968716890941	0	NA	3896	1
cg02251743	2	188255703	-0.254547	0.184029	0.16660673593257458	0	NA	3894	1
cg02251775	3	13088006	0.216923	0.669895	0.7460770248465891	0	NA	3896	1
cg02251893	10	290310	0.380707	0.218194	0.0810180059135436	0	NA	3894	1
cg02251917	2	182133334	0.018283	0.265173	0.9450314551978873	0	NA	3896	1
cg02252036	1	24701444	-0.38160099999999997	0.283024	0.17756220657950259	0	NA	3897	1
cg02252216	4	166288380	-0.218141	0.279363	0.4348898772174147	0	NA	3890	1
cg02252240	5	132202715	0.736204	0.629197	0.24197314147768853	0	NA	3893	1
cg02252266	2	38450592	0.29912800000000006	0.188373	0.11229633173375618	0	NA	3897	1
cg02252317	20	47034112	-0.18306599999999998	0.407111	0.6529477034405882	0	NA	3896	1
cg02252408	22	45650850	0.174346	0.262327	0.5062978923506637	0	NA	3895	1
cg02252512	11	47339900	0.0570647	0.211641	0.7874451465984611	0	NA	3896	1
cg02252655	5	77848898	0.227641	0.180554	0.20738387423952465	0	NA	3897	1
cg02252732	18	1917623	-0.226715	0.17240099999999997	0.18849492167686957	0	NA	3889	1
cg02252742	16	89786500	-0.274628	0.217748	0.20722981407957686	0	NA	3896	1
cg02252910	4	25468988	0.327104	0.307546	0.28751278001478986	0	NA	3896	1
cg02252925	8	42065274	0.00108697	0.23688	0.9963387641950114	0	NA	3896	1
cg02252928	6	108377255	0.131742	0.158356	0.4054452742272836	0	NA	3789	1
cg02253040	12	7096280	0.504672	0.324918	0.12036847971511222	0	NA	3896	1
cg02253134	5	88141393	0.330944	0.154785	0.03250957604140577	0	NA	3882	1
cg02253420	19	37328645	0.47195299999999996	0.28287	0.09522744756456339	0	NA	3895	1
cg02253576	7	29953445	-0.0674559	0.216694	0.7555758724522244	0	NA	3896	1
cg02253587	9	112578624	0.104153	0.272433	0.7022337799657383	0	NA	3895	1
cg02253612	7	73132495	-0.86582	1.32892	0.51470987950976	0	NA	3896	1
cg02253882	11	64323247	-0.0232138	0.362264	0.9489066963073196	0	NA	3897	1
cg02253918	2	215563933	0.179471	0.269108	0.5048291869052234	0	NA	3897	1
cg02253924	6	159920202	0.129416	0.150843	0.3909191648056255	0	NA	3895	1
cg02254041	2	215711427	-0.0971993	0.24815100000000004	0.6952841981409266	0	NA	3897	1
cg02254135	20	18341502	0.21488199999999996	0.315575	0.4959207667316142	0	NA	3896	1
cg02254192	11	70054614	0.350727	0.305571	0.25106112863620916	0	NA	3891	1
cg02254226	9	110046355	0.575108	1.51667	0.7045458453857272	0	NA	3897	1
cg02254286	8	135616290	-0.245703	0.391866	0.5306541867578346	0	NA	3896	1
cg02254327	9	77111502	0.160796	0.142732	0.25992903902009445	0	NA	3896	1
cg02254380	14	20855929	-0.281921	0.363758	0.4383257707585627	0	NA	3897	1
cg02254389	1	238083979	0.257276	0.299742	0.3907131245847247	0	NA	3893	1
cg02254390	19	48075096	-0.192501	0.173236	0.26647939761461614	0	NA	3892	1
cg02254447	6	3031765	0.0424737	0.326437	0.8964770186951548	0	NA	3893	1
cg02254469	4	85676265	-0.17931	0.179201	0.3170162373213288	0	NA	3863	1
cg02254548	1	15585958	0.0594261	0.22511	0.7917899824830741	0	NA	3897	1
cg02254587	1	86045381	-0.00900909	0.244852	0.9706492401677974	0	NA	3897	1
cg02254620	8	79163081	0.183309	0.148172	0.21603638473256648	0	NA	3893	1
cg02254650	1	214521570	0.078017	0.235064	0.7399671527296292	0	NA	3895	1
cg02254698	7	87508528	-0.314552	0.218188	0.1493994929283912	0	NA	3897	1
cg02254719	1	17774122	0.0432159	0.400117	0.9139892212282811	0	NA	3892	1
cg02254812	1	204160941	0.322031	0.23284	0.1666473783703529	0	NA	3895	1
cg02254829	9	116413112	0.512029	0.354261	0.14836129316789726	0	NA	3897	1
cg02254837	3	58278804	-0.263167	0.287804	0.36050848602939534	0	NA	3890	1
cg02254904	17	48074191	-1.28215	1.19058	0.28151953989594364	0	NA	3891	1
cg02254916	13	45918254	-0.0248439	0.16203499999999998	0.878142552966026	0	NA	3804	1
cg02254947	21	40361754	-0.016526	0.0667458	0.8044469258894885	0	NA	3895	1
cg02255026	17	48944662	0.398284	1.46636	0.7859187837859802	0	NA	3896	1
cg02255036	8	95677319	-0.434215	0.207656	0.03652534272510367	0	NA	3895	1
cg02255069	5	133898518	-0.12514	0.321582	0.6971735500123992	0	NA	3897	1
cg02255186	2	199057094	0.507978	0.226315	0.024796278457638144	0	NA	3896	1
cg02255221	16	86237195	0.19895500000000002	0.302747	0.5110742591807778	0	NA	3897	1
cg02255236	5	168199824	0.252598	0.33441899999999997	0.45004867657306397	0	NA	3894	1
cg02255286	11	45731312	-0.0175961	0.0973591	0.8565763667061095	0	NA	3897	1
cg02255551	14	100099094	-0.0125522	0.217497	0.9539779869024454	0	NA	3897	1
cg02255808	1	199271597	-0.285683	0.211143	0.17604576402266453	0	NA	3896	1
cg02255829	3	194931635	-0.396649	0.227157	0.08078580475663871	0	NA	3896	1
cg02255861	14	59095191	-0.255109	0.204648	0.2125535176637542	0	NA	3897	1
cg02255887	6	34439783	-0.147027	0.24721999999999997	0.5520297809704962	0	NA	3897	1
cg02255917	20	60135178	-0.105487	0.169436	0.533562360856564	0	NA	3893	1
cg02255965	3	9120310	-0.283543	0.351719	0.4201486143572773	0	NA	3896	1
cg02255988	1	159821916	0.174835	0.187928	0.35220040444822587	0	NA	3879	1
cg02256034	8	71131994	-0.40144	0.321627	0.21197469622607965	0	NA	3896	1
cg02256250	16	89216917	-0.233426	0.350682	0.5056448178657769	0	NA	3896	1
cg02256341	2	28473339	-0.112103	0.133846	0.4022822976297549	0	NA	3745	1
cg02256403	20	3411477	0.896965	0.485187	0.06450120531291487	0	NA	3896	1
cg02256456	21	36991541	-0.513006	0.277397	0.06440632371176494	0	NA	3895	1
cg02256551	4	119605611	0.604818	0.296291	0.04122129142848566	0	NA	3896	1
cg02256554	14	100799928	-0.134	0.327575	0.6824907674330012	0	NA	3894	1
cg02256592	3	102249913	-0.128097	0.202262	0.5265233067712718	0	NA	3894	1
cg02256614	20	35154977	-0.280266	0.300375	0.35079225169507217	0	NA	3853	1
cg02256644	2	15731278	0.0602231	0.256224	0.814177047915186	0	NA	3897	1
cg02256650	22	31317287	0.12449600000000001	0.07944200000000001	0.11708413599737874	0	NA	3897	1
cg02256693	16	89940796	-0.798297	0.9767770000000001	0.4137703676594307	0	NA	3894	1
cg02256739	4	43342857	-0.450153	0.37293	0.2274047896890047	0	NA	3896	1
cg02256855	6	25084106	0.15689	0.354301	0.6578991389245894	0	NA	3897	1
cg02256874	17	7493403	0.0738414	0.26547	0.7808945562919511	0	NA	3890	1
cg02257031	5	34919554	-0.0446716	0.247856	0.8569703822585154	0	NA	3897	1
cg02257203	17	75743704	0.214377	0.23620199999999997	0.36408944932565485	0	NA	3897	1
cg02257281	5	178550038	-0.20681100000000002	0.301802	0.4931837115381594	0	NA	3896	1
cg02257445	17	14117857	-0.12646	0.169687	0.45611788278161125	0	NA	3867	1
cg02257635	3	121745511	-8.68847e-4	0.260997	0.9973438839274167	0	NA	3896	1
cg02257899	15	93139829	0.195957	0.196494	0.3186348824852304	0	NA	3895	1
cg02257938	9	131084648	-1.40455	1.48983	0.3458044075356431	0	NA	3894	1
cg02258019	22	50261100	-0.113604	0.198699	0.5674986980784971	0	NA	3887	1
cg02258175	12	124833558	0.08969690000000001	0.267071	0.7369808640885549	0	NA	3897	1
cg02258198	10	131541861	0.0506289	0.352009	0.8856359564622562	0	NA	3896	1
cg02258230	14	57635323	0.0396893	0.20104	0.8434989452490277	0	NA	3890	1
cg02258443	5	176071468	-0.140457	0.382517	0.7134761616533901	0	NA	3897	1
cg02258449	1	56664962	0.0539897	0.180934	0.765402130472392	0	NA	3897	1
cg02258512	2	220108182	0.0025346	0.0529691	0.9618353581392276	0	NA	3895	1
cg02258751	2	144487774	0.102115	0.205822	0.6198008738245653	0	NA	3896	1
cg02258759	12	89528126	0.0418458	0.296936	0.8879289414721518	0	NA	3896	1
cg02258852	2	64413995	-0.10161700000000001	0.14596	0.4863050977574642	0	NA	3897	1
cg02258957	15	97954290	-0.125098	0.13155	0.34162772258964563	0	NA	3894	1
cg02258969	4	48608634	0.187651	0.154224	0.22370194509149696	0	NA	3771	1
cg02259041	3	179057771	0.134298	0.23825400000000002	0.5729748299991549	0	NA	3896	1
cg02259097	4	157505311	0.240289	0.135543	0.07626384734399287	0	NA	3841	1
cg02259246	6	45558205	-0.13564	0.196821	0.4907262952104122	0	NA	3896	1
cg02259382	3	37298087	-0.0157325	0.305271	0.9588982758177078	0	NA	3892	1
cg02259420	15	80389633	-0.191554	0.242104	0.4288241219695317	0	NA	3897	1
cg02259479	20	137936	-0.0259264	0.213744	0.903456188796524	0	NA	3895	1
cg02259480	18	74258932	0.0423282	0.172755	0.8064419768315001	0	NA	3896	1
cg02259649	16	56715571	-0.0368324	0.106336	0.7290590169083805	0	NA	3896	1
cg02259740	21	44386605	0.111879	0.23675	0.636525859854028	0	NA	3893	1
cg02259802	14	101314776	-0.0463146	0.341574	0.8921440657557963	0	NA	3891	1
cg02259947	12	111463746	0.0585688	0.129772	0.6517583716655193	0	NA	3897	1
cg02260059	16	78262124	0.030579299999999997	0.274929	0.9114369988373355	0	NA	3892	1
cg02260194	2	237123819	0.0672401	0.203438	0.7410079289348404	0	NA	3891	1
cg02260461	1	216561048	0.261218	0.0903839	0.0038512620126077506	0	NA	3893	1
cg02260567	7	13004573	-0.22677	0.325763	0.48635395068583037	0	NA	3896	1
cg02260571	2	179747460	0.301786	0.373571	0.4191820733983409	0	NA	3897	1
cg02260576	17	2255949	0.48903800000000003	0.346456	0.15808417609875533	0	NA	3897	1
cg02260589	1	212412372	-0.181323	0.281789	0.5199186404710464	0	NA	3896	1
cg02260687	1	154245107	-1.65898	1.41458	0.24088719715089502	0	NA	3799	1
cg02260698	7	103893295	0.00157463	0.214024	0.9941298095931022	0	NA	3897	1
cg02260973	3	123420343	-0.0700535	0.351665	0.8421022244965668	0	NA	3897	1
cg02261299	17	19186233	0.345572	0.49644000000000005	0.48636606021201534	0	NA	3877	1
cg02261331	15	49154318	-0.258515	0.341423	0.44894846463374355	0	NA	3894	1
cg02261480	12	4529962	0.459997	0.344955	0.18236824371920676	0	NA	3897	1
cg02261496	10	80192517	-0.0152638	0.212235	0.9426661030275117	0	NA	3895	1
cg02261553	12	56119925	-0.0168822	0.218365	0.9383754719291572	0	NA	3896	1
cg02261646	2	190627146	-0.3957879999999999	1.21972	0.7455664357916987	0	NA	3897	1
cg02261695	8	144855099	0.0780561	0.184546	0.6723223743582828	0	NA	3896	1
cg02261733	12	46301746	-0.0157179	0.144315	0.9132708337215548	0	NA	3882	1
cg02261763	3	45446006	-0.0335509	0.23069199999999998	0.8843667172268356	0	NA	3897	1
cg02261844	15	72456317	0.0182641	0.163674	0.9111498658665442	0	NA	3896	1
cg02261874	10	60733085	-0.16863499999999998	0.202278	0.4044616741202324	0	NA	3893	1
cg02261915	7	2293768	-0.640059	0.353256	0.0700040758996669	0	NA	3895	1
cg02262018	2	160143476	0.369801	1.18387	0.7547622174091372	0	NA	3848	1
cg02262107	21	46253677	-0.182832	0.241028	0.4481212694325667	0	NA	3894	1
cg02262195	9	100838988	0.256143	0.315714	0.41718571448870273	0	NA	3897	1
cg02262658	8	104033066	-0.101214	0.900119	0.9104704718458081	0	NA	3894	1
cg02262703	11	7686840	0.0680209	0.134476	0.6129817134726744	0	NA	3894	1
cg02262708	20	5100930	0.546703	1.20042	0.6488024815292691	0	NA	3892	1
cg02262885	8	95731616	-0.775558	0.892819	0.38503199394788834	0	NA	3892	1
cg02262990	2	85621158	-0.683092	0.366368	0.062251956605223535	0	NA	3897	1
cg02263035	11	68840389	-0.194393	0.219066	0.37487873809232497	0	NA	3885	1
cg02263051	18	3811216	-0.00509372	0.29324	0.9861410579389798	0	NA	3891	1
cg02263281	7	43237480	0.163695	0.207282	0.42969057875957306	0	NA	3891	1
cg02263326	7	98042986	0.270053	0.227161	0.2345114417670257	0	NA	3897	1
cg02263484	22	39349975	-0.112044	0.230077	0.626269108293	0	NA	3891	1
cg02263576	3	185208552	-0.0130878	0.211957	0.9507639684035141	0	NA	3892	1
cg02263703	2	46238685	0.204499	0.260235	0.43197039838888707	0	NA	3896	1
cg02263704	17	3593951	-0.455218	0.342071	0.18326453332308834	0	NA	3896	1
cg02263705	9	4683957	0.04413	0.3268380000000001	0.892595255283719	0	NA	3896	1
cg02263901	2	233739775	-0.141464	0.350423	0.6864370440907106	0	NA	3894	1
cg02263918	15	34592191	0.00607351	0.424705	0.9885902103974952	0	NA	3897	1
cg02263939	19	8676734	-0.530526	0.34206	0.12090803149796002	0	NA	3896	1
cg02264057	7	40516569	-0.0324486	0.123145	0.7921658963010734	0	NA	3741	1
cg02264322	7	100223616	-0.138426	0.309339	0.6545215611371815	0	NA	3895	1
cg02264423	4	17563359	0.12006699999999998	0.319341	0.706929038988023	0	NA	3894	1
cg02264491	4	41694342	0.179573	0.268303	0.5033093513671478	0	NA	3897	1
cg02264665	8	100047082	-0.153205	0.180979	0.39725453532399	0	NA	3884	1
cg02264696	8	61238553	-0.147002	0.194797	0.4504638087576724	0	NA	3896	1
cg02264788	11	114954354	0.0709467	0.0912224	0.43672624487119577	0	NA	3897	1
cg02264818	13	96072921	0.612158	0.941125	0.5153993632986278	0	NA	3893	1
cg02264871	16	86036932	0.0328937	0.209374	0.8751621056333188	0	NA	3887	1
cg02264935	16	66551909	-0.626508	0.341426	0.0665094694252843	0	NA	3893	1
cg02264946	19	5775816	0.21306299999999997	0.362855	0.5570794897953394	0	NA	3897	1
cg02265089	16	53986840	-0.0615716	0.182847	0.7363141388620693	0	NA	3889	1
cg02265177	2	146882515	-1.06436	0.613978	0.08299841032660843	0	NA	3895	1
cg02265360	5	125773707	-0.129735	0.245337	0.5969419513125878	0	NA	3896	1
cg02265504	15	43722207	-0.133768	0.318429	0.6744216314874212	0	NA	3895	1
cg02265745	8	124241259	0.293125	0.46127999999999997	0.525128430941413	0	NA	3894	1
cg02265748	5	138750968	-0.520473	0.24172400000000002	0.03130527663221039	0	NA	3897	1
cg02265785	11	103778527	0.04568069999999999	0.403398	0.9098404601206254	0	NA	3877	1
cg02266029	5	177896237	-0.5271	0.298658	0.07758142032483953	0	NA	3894	1
cg02266071	9	135605906	0.0792044	0.24508200000000002	0.7465626368487539	0	NA	3896	1
cg02266185	2	160006506	0.255366	0.191882	0.1832386459711306	0	NA	3894	1
cg02266211	20	55357995	0.0760203	0.156348	0.626807676572072	0	NA	3894	1
cg02266253	1	111412802	-0.264299	0.173773	0.12827389344606577	0	NA	3881	1
cg02266315	19	5396750	-0.0281867	0.0921874	0.7597916764480676	0	NA	3895	1
cg02266344	6	71891678	0.0610628	0.181259	0.7362062477023059	0	NA	3895	1
cg02266379	13	101186252	-0.233067	0.302041	0.4403275139814098	0	NA	3897	1
cg02266544	8	74904535	0.00805302	0.0755614	0.9151254828892331	0	NA	3897	1
cg02266600	8	27311745	-0.0616707	0.29035300000000003	0.8317957305279128	0	NA	3894	1
cg02266621	8	130696072	-0.491999	0.413201	0.23377083685707897	0	NA	3895	1
cg02266624	13	103412487	0.12163200000000002	0.15811	0.4417228311555026	0	NA	3799	1
cg02266769	1	27985945	-0.309942	0.331784	0.3502172329362416	0	NA	3896	1
cg02266791	1	216166437	0.228833	0.176941	0.19591669044052423	0	NA	3894	1
cg02266822	2	7172016	-0.0722226	0.349767	0.8364099345580277	0	NA	3895	1
cg02266979	19	2518173	-0.186111	0.262265	0.4779338756989025	0	NA	3897	1
cg02267052	4	13655686	-0.0305584	0.146039	0.8342544756553616	0	NA	3894	1
cg02267067	9	75490124	-0.0200711	0.218639	0.9268567994310258	0	NA	3894	1
cg02267261	2	27351954	-0.12221200000000002	0.22861799999999996	0.5929482139960051	0	NA	3890	1
cg02267433	6	6998331	0.244739	0.289343	0.39763985407046015	0	NA	3897	1
cg02267550	7	128701473	0.00914545	0.33237	0.9780482815189839	0	NA	3897	1
cg02267635	2	30409032	-0.221493	0.242236	0.3605231784117782	0	NA	3893	1
cg02267647	2	24684400	0.4366630000000001	0.231536	0.05930304271275592	0	NA	3893	1
cg02267894	9	124921333	-0.0571576	0.119248	0.6317130919665948	0	NA	3893	1
cg02268074	10	32576043	0.141385	0.272996	0.6045270922601831	0	NA	3896	1
cg02268137	16	2562450	-0.133448	0.340768	0.6953467373287148	0	NA	3896	1
cg02268186	20	1291823	0.407832	0.344441	0.2363971391328124	0	NA	3888	1
cg02268227	5	160974000	0.452837	0.288627	0.11666308728210044	0	NA	3757	1
cg02268314	6	168597173	-0.0667154	0.125433	0.5948085802051506	0	NA	3888	1
cg02268417	1	225951743	0.158687	0.258925	0.5399632326631997	0	NA	3895	1
cg02268535	1	183846697	-0.149858	0.225683	0.5066775833299013	0	NA	3883	1
cg02268738	1	11116879	0.24599000000000001	0.342945	0.4731970093539823	0	NA	3897	1
cg02268805	9	111695582	-0.227167	0.197841	0.25087356814325185	0	NA	3861	1
cg02268851	11	47545207	0.128669	0.402196	0.7490318870321717	0	NA	3897	1
cg02268935	2	238647562	0.199452	0.2125	0.3479373613101303	0	NA	3897	1
cg02268988	8	145126992	-0.307351	0.23579000000000003	0.1924059467915606	0	NA	3896	1
cg02269038	7	4383657	0.0870178	0.0782778	0.2662871070755813	0	NA	3895	1
cg02269146	10	115059386	0.33397000000000004	0.197107	0.09019710417773402	0	NA	3895	1
cg02269157	12	56652928	0.120507	0.198883	0.5445685034895993	0	NA	3880	1
cg02269207	12	120433323	0.00471788	0.136519	0.9724318632028905	0	NA	3861	1
cg02269223	22	46812391	-0.604536	0.304923	0.04741371843667056	0	NA	3894	1
cg02269296	2	190228622	0.107273	0.182837	0.557395905072551	0	NA	3896	1
cg02269302	18	43895103	0.141843	0.338041	0.6747755347379031	0	NA	3894	1
cg02269431	16	67738256	-0.214476	0.255805	0.4017861434029197	0	NA	3890	1
cg02269440	7	132937243	-0.23361400000000002	0.201903	0.24724761525585837	0	NA	3894	1
cg02269453	8	9009499	0.142909	0.0914768	0.11823072972395549	0	NA	3893	1
cg02269477	9	121080737	0.174453	0.179712	0.33167950507661387	0	NA	3891	1
cg02269520	16	2205571	-1.33179	1.14865	0.24627714825695152	0	NA	3896	1
cg02269574	21	43344403	-0.19077100000000002	0.136311	0.16165484245353234	0	NA	3886	1
cg02269622	16	20335195	-0.0545217	0.122495	0.656252352819038	0	NA	3893	1
cg02269818	6	83806596	0.207129	0.188626	0.2721636275625994	0	NA	3891	1
cg02269855	7	141065597	-0.133007	0.217874	0.5415460750383804	0	NA	3894	1
cg02269943	21	47878975	-0.99272	0.777964	0.20193828197678157	0	NA	3895	1
cg02270228	1	25674024	0.09436299999999999	0.205459	0.6460338402773087	0	NA	3896	1
cg02270229	1	161052851	-0.13493	0.342182	0.6933430867412085	0	NA	3884	1
cg02270270	16	88104617	0.0530346	0.304043	0.8615265582177412	0	NA	3897	1
cg02270299	8	40230742	0.0329679	0.247241	0.893921983511469	0	NA	3878	1
cg02270337	21	47962762	0.484981	0.24232100000000004	0.04534941151229576	0	NA	3894	1
cg02270390	1	235109031	-0.547356	0.279495	0.05018603472418702	0	NA	3896	1
cg02270417	21	44443406	-0.0215033	0.252199	0.9320521274883763	0	NA	3887	1
cg02270433	16	89845389	0.142116	0.21765	0.5137842699941524	0	NA	3897	1
cg02270508	2	127958880	0.257745	0.194626	0.18540038034919432	0	NA	3896	1
cg02270514	17	37354807	0.0232257	0.326746	0.9433326379764154	0	NA	3897	1
cg02270563	1	7803758	-0.0277823	0.249349	0.9112838276549055	0	NA	3897	1
cg02270591	11	115069279	0.501883	0.24238	0.0383919585229841	0	NA	3897	1
cg02270670	7	158535776	0.236979	0.139306	0.08891671323049652	0	NA	3720	1
cg02270686	1	39416868	-0.0535984	0.165565	0.7461422616132225	0	NA	3897	1
cg02270747	19	2105127	0.246014	0.391712	0.5299723927739587	0	NA	3896	1
cg02270776	12	124003897	-0.444002	0.368195	0.2278606071346716	0	NA	3897	1
cg02270786	1	45474858	-0.34227	0.28602	0.2314373223133367	0	NA	3896	1
cg02270980	2	55847309	-0.0033086	0.190281	0.98612710759522	0	NA	3897	1
cg02271380	19	38040258	-0.41244	0.537384	0.4427867484494029	0	NA	3891	1
cg02271488	19	12948290	-0.0445776	0.191751	0.8161679430280182	0	NA	3895	1
cg02271529	21	40212866	0.156519	0.29952	0.6012762325189459	0	NA	3896	1
cg02271577	17	18853128	0.066317	0.219441	0.762492900717801	0	NA	3894	1
cg02271578	12	96801895	-0.283434	0.264758	0.2843763640201211	0	NA	3891	1
cg02271781	11	131850800	0.154959	0.14296	0.27839469795011673	0	NA	3896	1
cg02271851	8	49294087	0.318341	0.153733	0.038383144055577974	0	NA	3897	1
cg02271859	21	47752503	0.15319	0.152488	0.3150877433853298	0	NA	3834	1
cg02271863	10	118646373	0.10544699999999999	0.296991	0.7225512622270419	0	NA	3896	1
cg02271878	12	9534096	-0.262028	0.244604	0.2840644504598145	0	NA	3897	1
cg02271959	11	8347207	0.105685	0.345813	0.7598992075199827	0	NA	3896	1
cg02272113	1	150233982	-0.57308	0.267681	0.03228157670945344	0	NA	3897	1
cg02272224	17	37061507	0.0305567	0.154389	0.843107508390047	0	NA	3862	1
cg02272225	7	150107082	-0.266796	0.263148	0.31064816625749564	0	NA	3895	1
cg02272286	8	1003634	0.100092	0.280562	0.7212749504050575	0	NA	3895	1
cg02272395	5	140419666	-0.00933985	0.112697	0.933950325085622	0	NA	3865	1
cg02272491	22	48900049	0.0635384	0.308691	0.8369223613898766	0	NA	3895	1
cg02272682	3	194711605	0.192123	0.191899	0.31674594204286727	0	NA	3895	1
cg02272761	7	30687058	-0.159196	0.317622	0.6162218364847358	0	NA	3897	1
cg02273014	2	226979936	-0.054773	0.170772	0.7484092570887131	0	NA	3897	1
cg02273122	3	130951130	-0.027128	0.314721	0.9313098307349625	0	NA	3897	1
cg02273125	10	62635304	0.140504	0.303151	0.6430213531504669	0	NA	3896	1
cg02273141	11	32913484	-0.274701	0.28178	0.32962099639843045	0	NA	3897	1
cg02273252	10	36461638	-1.31541	0.627262	0.03598770690028474	0	NA	3891	1
cg02273270	4	174421438	-0.177879	0.190435	0.35026946627759176	0	NA	3897	1
cg02273314	9	35929320	0.083257	0.329176	0.8003257941372584	0	NA	3897	1
cg02273362	5	6424279	0.30594999999999994	0.261537	0.2420752807101685	0	NA	3896	1
cg02273512	3	156346384	0.309252	0.373901	0.40818268380954026	0	NA	3896	1
cg02273638	8	30197472	-0.011255	0.14334	0.9374147368345357	0	NA	3892	1
cg02273651	10	63842651	0.196661	0.418822	0.638671214065444	0	NA	3786	1
cg02273834	5	150590724	-0.0123249	0.0832546	0.8823122526258976	0	NA	3897	1
cg02273875	9	130679474	0.721204	0.74931	0.3358031098599356	0	NA	3880	1
cg02273999	9	131416637	0.027502	0.301076	0.9272179010496934	0	NA	3896	1
cg02274033	3	132831676	-0.246509	0.209209	0.23868077040411403	0	NA	3897	1
cg02274123	7	72929703	-0.0746501	0.278518	0.7886792101452049	0	NA	3896	1
cg02274284	12	107381862	-0.0911508	0.28356	0.7478682269931131	0	NA	3895	1
cg02274315	3	14443688	-0.435988	0.375768	0.24594359283518133	0	NA	3897	1
cg02274528	5	138474644	0.0340135	0.297539	0.9089872150890185	0	NA	3897	1
cg02274584	21	29602444	-0.0864606	0.21552	0.6882934580045098	0	NA	3774	1
cg02275027	11	110794711	0.292997	0.208668	0.16028014000679658	0	NA	3895	1
cg02275413	12	101253527	0.115386	0.148183	0.4361727671038	0	NA	3868	1
cg02275511	2	10857611	0.117834	0.182945	0.5195136898779222	0	NA	3896	1
cg02275545	8	19040543	0.0443963	0.211461	0.8337064647133522	0	NA	3897	1
cg02275658	1	5999915	0.308439	0.320249	0.33548607903596317	0	NA	3893	1
cg02275724	16	81344151	0.141539	0.159217	0.3740196637290302	0	NA	3871	1
cg02275737	15	67417484	0.201105	0.341517	0.5559565688240926	0	NA	3897	1
cg02275861	18	33214547	0.48895299999999997	0.20726	0.018317905086546505	0	NA	3895	1
cg02275947	9	125524161	-0.289786	0.215227	0.17816701064936175	0	NA	3895	1
cg02275985	10	74877855	0.076202	0.238117	0.7489538135394269	0	NA	3897	1
cg02276017	11	14576651	-0.142194	0.46404	0.7592801851772955	0	NA	3895	1
cg02276097	9	128519017	0.236611	0.265933	0.3736059697738872	0	NA	3893	1
cg02276135	12	91956047	-0.00478171	0.146692	0.9739960118146236	0	NA	3897	1
cg02276259	1	220964976	-0.863274	0.309955	0.005350145854864635	0	NA	3897	1
cg02276537	4	129796738	-0.0603474	0.174203	0.7290271107840345	0	NA	3895	1
cg02276679	15	63680984	0.5846120000000001	0.367924	0.11207219687013847	0	NA	3896	1
cg02276747	7	43909057	0.127177	0.68666	0.8530635247674576	0	NA	3884	1
cg02276772	12	123549649	0.300797	0.326674	0.35716191912839024	0	NA	3895	1
cg02276798	20	50216309	0.0653416	0.257293	0.7995280527947588	0	NA	3891	1
cg02276825	2	130184989	-0.237021	0.275362	0.3893694297047123	0	NA	3897	1
cg02276860	12	93965506	1.33293	1.03226	0.19660885062281092	0	NA	3872	1
cg02276868	12	46971100	-0.0184719	0.177026	0.9168950209352269	0	NA	3879	1
cg02276914	15	93426986	-0.7868740000000001	0.536963	0.14280754190869593	0	NA	3888	1
cg02277012	2	225862535	0.492799	0.367052	0.1794059570766515	0	NA	3895	1
cg02277157	12	66218663	0.336478	0.365597	0.35738874364013473	0	NA	3818	1
cg02277216	2	222455739	-0.0898224	0.323038	0.7809699750817092	0	NA	3894	1
cg02277290	11	10928561	0.20687	0.192068	0.28145057769406395	0	NA	3896	1
cg02277356	1	2163809	0.122606	0.25026	0.6241944098501087	0	NA	3894	1
cg02277438	19	14226372	0.476498	0.319585	0.13596415254316455	0	NA	3897	1
cg02277605	2	201167826	-0.178287	0.180011	0.32196750212943875	0	NA	3897	1
cg02277735	9	97857908	0.0892807	0.22531299999999999	0.691919221613557	0	NA	3896	1
cg02278055	11	44654036	0.449189	0.201041	0.025462328517045857	0	NA	3896	1
cg02278172	21	35828165	-0.075591	0.220476	0.7317085670544253	0	NA	3897	1
cg02278459	15	52370282	0.516321	0.340005	0.12887105828017023	0	NA	3896	1
cg02278658	2	55155503	-0.0513149	0.336723	0.8788754041536451	0	NA	3895	1
cg02278688	2	54657114	-0.304529	0.286701	0.28815250232068185	0	NA	3897	1
cg02278742	9	130887345	0.0442733	0.292395	0.8796475184094262	0	NA	3895	1
cg02278803	8	124625796	-0.193905	0.362057	0.5922593326513574	0	NA	3897	1
cg02278864	1	46074448	0.108787	0.326335	0.738862635684514	0	NA	3895	1
cg02278887	4	157892159	-1.72707	0.785926	0.027984972969337815	0	NA	3896	1
cg02279023	11	12495138	0.00899225	0.162745	0.9559364134547528	0	NA	3897	1
cg02279138	13	38445013	-0.0663189	0.0724545	0.3600247704065076	0	NA	3893	1
cg02279148	1	154236649	0.124652	0.202596	0.5383739522469899	0	NA	3894	1
cg02279214	10	92682789	0.133708	0.106057	0.20741036080156536	0	NA	3896	1
cg02279396	9	139965495	-0.1691	0.363734	0.6420029456940923	0	NA	3891	1
cg02279405	6	71378122	0.14047	0.549592	0.7982677489482799	0	NA	3786	1
cg02279452	1	225996974	0.582841	0.351939	0.09770454835274478	0	NA	3895	1
cg02279465	3	158679560	-0.011882799999999999	0.091083	0.8962015277584847	0	NA	3897	1
cg02279646	11	117289876	-0.274074	0.281895	0.33092339288349953	0	NA	3895	1
cg02279650	12	26111707	-0.102155	0.755772	0.8924802917309187	0	NA	3873	1
cg02279704	3	67439484	0.0703657	0.37967	0.852967195289052	0	NA	3895	1
cg02279759	13	21100898	-0.318118	0.189169	0.09263472769671302	0	NA	3894	1
cg02279794	14	77949287	0.186543	0.269239	0.488401921451802	0	NA	3893	1
cg02279897	13	113983958	-0.0535211	0.15612	0.73173367843744	0	NA	3893	1
cg02279913	18	8829755	0.104452	0.183278	0.5687386124311312	0	NA	3896	1
cg02279936	2	241871926	-0.0175928	0.303344	0.9537516535374957	0	NA	3897	1
cg02280021	10	134880594	0.0465668	0.150846	0.7575465171387978	0	NA	3895	1
cg02280031	10	132318299	-0.255848	0.201742	0.20472866847569993	0	NA	3896	1
cg02280249	11	32338333	0.314731	0.267386	0.23916911881281747	0	NA	3894	1
cg02280470	6	43109949	0.371308	0.22441700000000003	0.0980168508494857	0	NA	3889	1
cg02280503	20	62375973	-0.163681	0.173099	0.34435681347250313	0	NA	3895	1
cg02280643	21	35954929	0.164576	0.301847	0.5855954316069117	0	NA	3894	1
cg02280646	9	27379104	0.235001	0.331719	0.47867581843644447	0	NA	3897	1
cg02280683	2	163099630	-0.00106907	0.32857899999999995	0.9974039943439762	0	NA	3897	1
cg02280693	6	140069947	-0.062598	0.280572	0.8234510576656274	0	NA	3896	1
cg02280719	1	6802222	0.232837	0.210955	0.26971102281876225	0	NA	3894	1
cg02280892	1	226556933	-0.093642	0.0956173	0.32741122001848205	0	NA	3897	1
cg02280951	7	129045035	0.028876	0.204199	0.887545206006563	0	NA	3895	1
cg02281050	10	108389339	0.26185	0.23040199999999997	0.2557507658766336	0	NA	3896	1
cg02281238	18	46895480	-0.599049	0.366858	0.10248626202163277	0	NA	3897	1
cg02281334	7	29233875	-0.314595	0.487594	0.5187984483790822	0	NA	3896	1
cg02281362	19	48325793	0.05251979999999999	0.199522	0.7923747619031886	0	NA	3896	1
cg02281400	1	76720689	-0.111618	0.0743664	0.13337631399451633	0	NA	3896	1
cg02281502	9	89625747	-0.52698	0.285541	0.06495767016638435	0	NA	3889	1
cg02281533	11	72848830	0.133356	0.286528	0.6416303690287439	0	NA	3897	1
cg02281539	6	73273769	-0.0224051	0.228719	0.9219647962486911	0	NA	3894	1
cg02281699	12	76153075	-0.066774	0.183594	0.7160785361142434	0	NA	3890	1
cg02281727	11	77913852	0.724201	0.514146	0.15896789735444888	0	NA	3885	1
cg02281851	17	72211989	0.200942	0.299813	0.5027147262851623	0	NA	3892	1
cg02282083	18	59595161	-0.125078	0.305026	0.6817642467066448	0	NA	3897	1
cg02282214	3	142519356	0.0423817	0.174282	0.8078668341285211	0	NA	3875	1
cg02282258	10	76289575	0.113691	0.223805	0.6114594222540946	0	NA	3886	1
cg02282350	12	111284411	0.157461	0.369041	0.669615210652688	0	NA	3897	1
cg02282352	1	65951997	0.0209084	0.16454	0.8988835418436407	0	NA	3803	1
cg02282369	17	47170550	-0.228871	0.300603	0.4464343252819851	0	NA	3894	1
cg02282492	14	73503922	-0.0930189	0.243877	0.7028936468818656	0	NA	3893	1
cg02282604	1	6971260	-0.324242	0.248654	0.19223744372863724	0	NA	3896	1
cg02282664	6	107437155	-1.11788	1.2119	0.3563098848324622	0	NA	3897	1
cg02282846	1	224245632	0.539397	0.334256	0.10658725991804148	0	NA	3892	1
cg02283051	7	150690703	-0.520128	0.356324	0.14437110883092366	0	NA	3896	1
cg02283080	10	75891216	0.241039	0.250101	0.33516293627274707	0	NA	3897	1
cg02283081	14	57273208	-0.318594	0.191207	0.0956684871334792	0	NA	3896	1
cg02283126	10	35710549	-0.0753683	0.297645	0.8001017608584926	0	NA	3895	1
cg02283181	1	2165868	-0.8562089999999999	1.17081	0.4645982009462046	0	NA	3896	1
cg02283206	15	74596874	-0.0180653	0.194028	0.9258188225213505	0	NA	3894	1
cg02283570	7	97228812	0.34425	0.211981	0.10438300134217394	0	NA	3893	1
cg02283796	19	57741934	0.0740486	0.267972	0.782294910440044	0	NA	3896	1
cg02283964	6	108563766	-0.157583	0.140701	0.26272018294107086	0	NA	3887	1
cg02283975	2	219561619	0.339331	0.393098	0.38801519871927415	0	NA	3896	1
cg02284155	18	12262871	-0.029904499999999997	0.313789	0.924075509157615	0	NA	3891	1
cg02284258	16	73017982	-0.178078	0.330037	0.5894937442866073	0	NA	3897	1
cg02284274	10	74135229	0.48013599999999995	0.338795	0.15642814911918107	0	NA	3897	1
cg02284293	11	35700727	-0.0735024	0.276516	0.7903808562717637	0	NA	3896	1
cg02284381	2	17865210	0.19455699999999998	0.303223	0.5211133926432544	0	NA	3896	1
cg02284419	14	64861828	0.279718	0.382661	0.46479063138378107	0	NA	3897	1
cg02284425	4	54970877	-0.05903619999999999	0.0836958	0.48058228646917084	0	NA	3896	1
cg02284433	11	61280813	0.338173	0.290832	0.2449196569249839	0	NA	3892	1
cg02284483	8	72740329	-0.0275591	0.635025	0.9653839141524957	0	NA	3894	1
cg02284588	17	19364051	0.361325	0.347779	0.29882798009902467	0	NA	3893	1
cg02284607	16	56438336	0.0214851	0.15736	0.891398596724339	0	NA	3820	1
cg02284617	19	45005622	0.0523301	0.161168	0.7454135336747645	0	NA	3896	1
cg02284648	3	155484297	0.0683626	0.276739	0.8048856644293113	0	NA	3896	1
cg02284725	11	26319368	0.286647	0.208579	0.16935320785442076	0	NA	3896	1
cg02284764	9	111872920	-0.170246	0.175133	0.33100304404951636	0	NA	3895	1
cg02284851	3	43070371	0.214006	0.301166	0.4773374112553737	0	NA	3889	1
cg02284966	15	44499952	0.0834376	0.15123	0.581135744725402	0	NA	3895	1
cg02284980	4	179197268	0.280846	0.246218	0.25401993268793027	0	NA	3893	1
cg02285102	20	46676393	0.0352504	0.192068	0.854381528522202	0	NA	3894	1
cg02285159	20	31982562	-0.225715	0.384726	0.5574117451488161	0	NA	3897	1
cg02285217	11	35282950	0.0811249	0.221933	0.7147099976133273	0	NA	3895	1
cg02285620	16	57162866	-0.9306869999999999	0.328536	0.00461377562654499	0	NA	3887	1
cg02285673	15	48139174	0.26778	0.299845	0.37182428453380617	0	NA	3897	1
cg02285779	7	65712613	0.344735	0.380098	0.3644261165959745	0	NA	3893	1
cg02285799	14	74855835	-0.262835	0.300702	0.38207940431859927	0	NA	3873	1
cg02285838	16	75637331	-0.144716	0.22675500000000004	0.5233407445219852	0	NA	3890	1
cg02285852	21	18090543	-0.22714799999999996	0.153079	0.1378457273901331	0	NA	3897	1
cg02285917	1	22485574	0.11143100000000002	0.302692	0.712773853850847	0	NA	3896	1
cg02285966	3	42949082	-0.130209	0.291997	0.6556508346417186	0	NA	3895	1
cg02286169	10	21915471	0.28679	0.332476	0.38836371263924196	0	NA	3895	1
cg02286229	11	115809902	0.076692	0.138959	0.5810142654563689	0	NA	3896	1
cg02286376	12	862659	-0.19282300000000002	0.560282	0.7307308654090394	0	NA	3895	1
cg02286424	9	93401985	0.0557682	0.214317	0.7946990074397287	0	NA	3895	1
cg02286554	6	72129214	0.36744800000000005	0.278465	0.18698589470042665	0	NA	3897	1
cg02286622	18	8141323	-0.079589	0.275956	0.7730314438092611	0	NA	3897	1
cg02286655	22	25597239	-0.0960644	0.318514	0.7629556254246745	0	NA	3896	1
cg02286709	1	86905887	-0.202027	0.25245	0.4235570457430247	0	NA	3888	1
cg02286737	12	80059555	0.00787352	0.226751	0.972300462291914	0	NA	3893	1
cg02286917	6	144320717	0.208532	0.19628	0.2880445903341918	0	NA	3888	1
cg02286975	19	19016789	0.00486609	0.283787	0.9863193598286821	0	NA	3893	1
cg02287020	4	182568172	-0.270286	0.175149	0.12278770930227173	0	NA	3892	1
cg02287134	21	27513604	-4.80712e-4	0.127144	0.9969833278078956	0	NA	3808	1
cg02287146	5	113666840	-0.255689	0.216653	0.23792961838474513	0	NA	3897	1
cg02287214	11	64163330	0.180309	0.34382	0.5999805520879642	0	NA	3895	1
cg02287260	14	93510671	-0.150621	0.136919	0.27129998292419505	0	NA	3895	1
cg02287318	22	20874703	0.156919	0.2785	0.5731329592362039	0	NA	3894	1
cg02287335	2	122482201	-0.871789	0.358354	0.014984261239748454	0	NA	3896	1
cg02287483	8	105848201	-0.057547	0.25275	0.8198923148826791	0	NA	3895	1
cg02287518	7	94905312	0.36209	0.302314	0.2310228511216689	0	NA	3897	1
cg02287600	11	86321956	-0.0783253	0.378366	0.8360025558430885	0	NA	3897	1
cg02287602	9	5870415	0.0929091	0.353122	0.792467606868209	0	NA	3895	1
cg02287625	5	126091211	-0.216588	0.114715	0.05901883551470206	0	NA	3897	1
cg02287832	11	66154085	0.15132	0.220187	0.49193526127924697	0	NA	3896	1
cg02287909	3	69439210	0.129583	0.176085	0.4617844769004408	0	NA	3894	1
cg02288093	4	155486975	0.12202500000000001	0.327978	0.709853840272826	0	NA	3897	1
cg02288294	11	87606882	-0.30811	0.206635	0.13593962331976195	0	NA	3896	1
cg02288344	1	66827435	-0.23000999999999996	0.304917	0.4506472350255214	0	NA	3896	1
cg02288459	5	134223742	0.280171	0.286134	0.32750087304684655	0	NA	3896	1
cg02288610	8	125898153	-0.199275	0.217041	0.3585432212417772	0	NA	3894	1
cg02288628	18	60829008	-0.0223254	0.178815	0.9006407653351647	0	NA	3897	1
cg02288748	5	10539191	0.239592	0.339227	0.48000897998200626	0	NA	3897	1
cg02288805	1	161054174	-0.0734216	0.282816	0.7951653358795338	0	NA	3897	1
cg02288827	7	102558116	0.11858900000000001	0.260295	0.6486815170539484	0	NA	3895	1
cg02288918	11	61655416	-0.412699	0.254522	0.1049175417765245	0	NA	3890	1
cg02288952	21	39047156	0.434006	0.293022	0.13856982089551484	0	NA	3892	1
cg02288962	15	89031619	-0.209359	0.253588	0.40903831395090595	0	NA	3894	1
cg02288976	19	937504	0.006281649999999999	0.155719	0.9678223431491605	0	NA	3896	1
cg02289013	1	156631506	0.365137	0.519401	0.4820580327622826	0	NA	3895	1
cg02289018	3	122186790	0.0855375	0.337111	0.7996988248826525	0	NA	3896	1
cg02289045	2	105593190	0.391973	0.83672	0.6394529788005825	0	NA	3896	1
cg02289096	15	40532807	-0.134735	0.312641	0.6664992353423957	0	NA	3895	1
cg02289117	6	85577368	0.079216	0.110923	0.4751325382070702	0	NA	3894	1
cg02289180	4	154178264	-0.105563	0.244562	0.6660023138560293	0	NA	3897	1
cg02289285	1	243958196	-0.556632	0.318906	0.08090792004410192	0	NA	3895	1
cg02289438	22	39150874	0.558646	0.620892	0.3682546602479345	0	NA	3892	1
cg02289462	21	47798279	0.0657302	0.234112	0.7788914878869231	0	NA	3896	1
cg02289653	20	34738710	0.474705	0.337967	0.16014329228547383	0	NA	3896	1
cg02289722	22	36545519	0.263923	0.144116	0.06705229021270909	0	NA	3896	1
cg02289743	22	29738181	-0.0766112	0.363621	0.8331294111331133	0	NA	3897	1
cg02289791	19	13228195	-1.09962	0.938295	0.24122347501086977	0	NA	3895	1
cg02289812	3	97540605	0.962334	0.997244	0.3345480563708484	0	NA	3895	1
cg02289891	12	48197491	0.46449300000000004	0.30095400000000005	0.1227332731702022	0	NA	3897	1
cg02289951	3	195563933	0.229591	0.321231	0.47478057680714547	0	NA	3896	1
cg02290008	3	124382944	0.342241	0.30279	0.2583533639558357	0	NA	3891	1
cg02290253	2	201440687	0.0544443	0.141538	0.7004878009190912	0	NA	3894	1
cg02290262	1	12246199	-0.05558740000000001	0.100965	0.5819345913056087	0	NA	3894	1
cg02290284	8	144275267	0.0168237	0.11388700000000002	0.8825615824580699	0	NA	3891	1
cg02290288	7	26479853	0.011813100000000002	0.141126	0.933290146895073	0	NA	3886	1
cg02290349	1	118153944	0.46864	0.275095	0.08846388937628331	0	NA	3874	1
cg02290353	10	47138681	0.496199	0.251779	0.0487499623046002	0	NA	3892	1
cg02290360	12	51394406	0.327096	0.262148	0.2121214604001908	0	NA	3896	1
cg02290380	1	20477127	0.291732	0.268714	0.27762951168468414	0	NA	3892	1
cg02290460	8	619875	0.16214400000000004	0.262807	0.5372546009417805	0	NA	3896	1
cg02290567	16	50420371	-0.141793	0.343364	0.6796414627400553	0	NA	3897	1
cg02290590	6	72037946	-0.282895	0.300085	0.3458260693085728	0	NA	3897	1
cg02290623	15	85571241	-0.087523599999999993	0.146524	0.550285169649646	0	NA	3785	1
cg02290814	2	239848625	-0.193201	0.232984	0.4069653418848317	0	NA	3892	1
cg02290834	12	52257261	0.04298169999999999	0.135253	0.7506462045760671	0	NA	3886	1
cg02290863	13	109849525	0.0910487	0.126941	0.4732185514737148	0	NA	3807	1
cg02290916	6	166390906	-0.271455	0.305613	0.37441640223990463	0	NA	3886	1
cg02291032	7	3038540	0.0179645	0.286586	0.9500177406514188	0	NA	3891	1
cg02291127	18	63107034	0.062369999999999995	0.243796	0.7980831553070333	0	NA	3896	1
cg02291350	15	39385820	-0.171128	0.244587	0.48413899943912686	0	NA	3895	1
cg02291357	3	17086954	-0.414972	0.329285	0.207589509082581	0	NA	3895	1
cg02291390	10	133577770	-0.0275709	0.183002	0.8802447099846686	0	NA	3897	1
cg02291577	6	140203433	-0.148286	0.21688599999999997	0.4941615896771189	0	NA	3897	1
cg02291633	2	128247119	0.195771	0.169816	0.24897528312460424	0	NA	3884	1
cg02291652	5	10336006	-0.0477425	0.285342	0.867120814507784	0	NA	3897	1
cg02291669	19	1925796	0.213577	0.299126	0.4752250378252018	0	NA	3894	1
cg02291828	15	89583787	0.010635500000000003	0.287711	0.9705121840718717	0	NA	3890	1
cg02291833	4	126907692	-0.300271	0.174138	0.08464867762870794	0	NA	3870	1
cg02291875	2	109233545	-0.299387	0.210373	0.15470002648987752	0	NA	3892	1
cg02291894	3	196351327	0.186378	0.357965	0.6026037546897682	0	NA	3895	1
cg02291926	2	175259569	-0.0975035	0.0953254	0.3063791967672743	0	NA	3897	1
cg02291939	2	242513358	0.0344583	0.241049	0.886328537908394	0	NA	3894	1
cg02292065	14	75901669	0.441282	0.355464	0.21444868065260955	0	NA	3897	1
cg02292283	20	45885598	-0.277966	0.201279	0.16727941740862942	0	NA	3896	1
cg02292330	1	208181267	-0.266623	0.330675	0.4200703306869724	0	NA	3894	1
cg02292342	18	13611190	0.204647	0.173562	0.23835825355309642	0	NA	3896	1
cg02292367	6	157112830	-0.0187529	0.349831	0.957249396263196	0	NA	3894	1
cg02292475	15	58921725	-0.134971	0.233587	0.5633863457106574	0	NA	3896	1
cg02292520	9	90112176	0.029056000000000002	0.404639	0.9427553302577364	0	NA	3892	1
cg02292574	6	34165757	0.019856	0.265595	0.9404053151900333	0	NA	3896	1
cg02292679	4	73012000	-0.270411	0.23112	0.24199992412117888	0	NA	3896	1
cg02292859	21	34924526	0.0931238	0.376673	0.8047324187983178	0	NA	3892	1
cg02292899	2	35653856	-0.0634022	0.133753	0.6354824306961211	0	NA	3894	1
cg02292901	10	11001688	0.00868887	0.13198	0.9475093915788432	0	NA	3891	1
cg02292927	11	1538173	0.362499	0.288074	0.20826384809495713	0	NA	3897	1
cg02292985	20	61498871	-0.303536	0.148107	0.04041937975142543	0	NA	3885	1
cg02292988	6	52162909	-0.0197371	0.295285	0.9467084035677363	0	NA	3896	1
cg02293101	4	5984187	0.04742	0.153609	0.7575452781031151	0	NA	3895	1
cg02293192	4	90821998	-0.24491600000000002	0.22133799999999998	0.2684994089041708	0	NA	3896	1
cg02293222	17	61576714	0.220374	0.213894	0.3028713671877109	0	NA	3895	1
cg02293253	10	62605980	0.190603	0.161581	0.23815428869203342	0	NA	3893	1
cg02293358	14	92355142	0.0600145	0.177599	0.7354224318872506	0	NA	3895	1
cg02293388	14	69447674	0.249335	0.281729	0.37614737529324677	0	NA	3896	1
cg02293425	1	11008705	0.118806	0.509645	0.8156719461949523	0	NA	3879	1
cg02293426	14	66970507	0.0483996	0.229172	0.8327364078546845	0	NA	3897	1
cg02293445	1	31179594	-0.722147	0.474025	0.12764952919890524	0	NA	3894	1
cg02293577	11	75159602	-0.0287216	0.344215	0.9335009900833848	0	NA	3893	1
cg02293691	3	48519466	0.0760311	0.289576	0.7928896662147831	0	NA	3888	1
cg02293700	10	89416932	-0.133784	0.138039	0.33245769373921014	0	NA	3789	1
cg02293759	11	117072893	-0.0293841	0.285287	0.9179642534483663	0	NA	3895	1
cg02293835	1	231669138	-0.0911498	0.180303	0.6131818646629938	0	NA	3868	1
cg02293874	3	124408740	0.0834496	0.211351	0.6929617717263381	0	NA	3894	1
cg02293935	3	32217756	-0.221729	0.214726	0.3017847346707843	0	NA	3897	1
cg02293964	8	55240874	-0.160539	0.233976	0.4926283126659167	0	NA	3896	1
cg02293985	17	61469760	-0.21618099999999998	0.32408	0.5047334242287629	0	NA	3896	1
cg02294028	7	114564373	0.0577243	0.0972294	0.5527182513389816	0	NA	3894	1
cg02294123	15	101828303	0.0857531	0.243146	0.7243272177956592	0	NA	3897	1
cg02294138	10	126716959	-0.014089999999999998	0.295388	0.9619553546097811	0	NA	3897	1
cg02294189	11	59524562	-0.18271500000000002	0.795836	0.8184113422048679	0	NA	3897	1
cg02294230	19	13326629	-0.200663	0.193979	0.3009224110626313	0	NA	3897	1
cg02294239	9	77114069	0.071405	0.326949	0.8271190420526839	0	NA	3896	1
cg02294285	4	109664279	0.026083199999999997	0.2831	0.9265913939365034	0	NA	3896	1
cg02294411	17	7461678	0.04343	0.329086	0.8950067694758832	0	NA	3892	1
cg02294561	18	55732481	-0.0204293	0.170486	0.9046179902929135	0	NA	3893	1
cg02294563	5	157195280	-0.306399	0.231994	0.18659490918711916	0	NA	3895	1
cg02294631	19	50969614	0.411071	0.402298	0.30687215265341333	0	NA	3896	1
cg02294690	4	17581984	0.0479864	0.0562669	0.3937506308523266	0	NA	3884	1
cg02294808	15	52549723	0.127485	0.305674	0.6766330822500214	0	NA	3896	1
cg02294868	8	79579003	-0.442257	0.592135	0.45513272571777574	0	NA	3897	1
cg02294872	9	27165996	-0.0242128	0.347172	0.9443982545431935	0	NA	3895	1
cg02294874	16	66967539	-0.0793518	0.173623	0.6476458383200119	0	NA	3896	1
cg02294990	9	130770763	0.0312311	0.252564	0.9015875068401857	0	NA	3897	1
cg02295000	15	80698663	-0.0452353	0.257159	0.8603693528365102	0	NA	3895	1
cg02295059	4	6618370	0.034623600000000004	0.356	0.9225220621735868	0	NA	3897	1
cg02295261	20	31108663	0.177241	0.332236	0.5937018962872154	0	NA	3894	1
cg02295344	17	42357310	0.18862400000000001	0.669258	0.7780658254173536	0	NA	3894	1
cg02295355	19	50316967	0.366656	0.990544	0.711266111903541	0	NA	3892	1
cg02295363	22	19032124	0.120371	0.329414	0.71480576225966	0	NA	3896	1
cg02295386	7	122701018	0.0192849	0.166992	0.9080615213660157	0	NA	3896	1
cg02295414	8	23934479	0.0504343	0.257121	0.8444927137185411	0	NA	3895	1
cg02295462	11	70497750	-0.10533399999999998	0.20428	0.6061090793242847	0	NA	3893	1
cg02295477	20	30944844	-0.014136300000000001	0.302323	0.962705362304137	0	NA	3897	1
cg02295616	9	20678825	-0.46711899999999995	0.273661	0.08783585921672793	0	NA	3887	1
cg02295831	3	16416167	-0.264701	0.226351	0.24223158504963485	0	NA	3897	1
cg02295848	9	109379261	-0.101858	0.237006	0.6673631683510479	0	NA	3892	1
cg02295919	20	56493122	0.0671247	0.206902	0.7456143975855944	0	NA	3896	1
cg02295938	5	174487193	-0.21533	0.595065	0.7174569299187981	0	NA	3883	1
cg02296029	1	66169873	0.42212799999999995	0.228927	0.06519166349536741	0	NA	3896	1
cg02296079	3	42667347	0.4583749999999999	0.282195	0.10430751764237674	0	NA	3897	1
cg02296119	2	8550185	-0.343894	0.411406	0.4032115390503888	0	NA	3895	1
cg02296392	19	1790893	0.0364035	0.101609	0.7201409456989086	0	NA	3897	1
cg02296424	22	28150836	0.44296	0.302204	0.14271236074468663	0	NA	3893	1
cg02296472	8	103942297	-0.104407	0.206683	0.6134498068974854	0	NA	3896	1
cg02296499	17	26753636	-0.0333884	0.186278	0.8577495464655713	0	NA	3894	1
cg02296617	22	24456526	-0.0203115	0.337959	0.9520756032415653	0	NA	3896	1
cg02296660	6	116400293	-0.306018	0.280699	0.2756251314944366	0	NA	3888	1
cg02296661	9	74843382	-0.313289	0.24215300000000003	0.19574671412718886	0	NA	3891	1
cg02296789	22	29261082	-0.00907911	0.151786	0.9523028191271248	0	NA	3893	1
cg02296843	2	29093479	-0.7181980000000001	1.18807	0.5455058511182329	0	NA	3895	1
cg02296932	7	4978060	0.0334069	0.0959604	0.7277409433749247	0	NA	3895	1
cg02297098	18	3250740	0.240278	0.126847	0.05819385264565019	0	NA	3894	1
cg02297152	20	30947366	-1.24777	1.09124	0.25285498902016895	0	NA	3895	1
cg02297168	13	30766912	0.305378	0.13379	0.022458812690805408	0	NA	3895	1
cg02297226	9	91428853	-0.223358	0.275499	0.41751512080552705	0	NA	3896	1
cg02297278	5	149628955	-0.062175699999999993	0.3364	0.8533649694568338	0	NA	3894	1
cg02297484	17	17609505	-0.24205700000000002	0.165331	0.1431734304526482	0	NA	3896	1
cg02297504	11	75271740	0.23097900000000002	0.33229	0.4869846746740295	0	NA	3896	1
cg02297695	15	99082635	0.112457	0.166794	0.5001670760163804	0	NA	3884	1
cg02297700	6	3625538	0.104213	0.290082	0.7194053894702197	0	NA	3896	1
cg02297941	6	126132832	0.007312789999999999	0.329737	0.982306250223459	0	NA	3896	1
cg02297974	5	5146447	0.026376400000000005	0.15741599999999997	0.8669305659190201	0	NA	3895	1
cg02298007	9	71581407	-0.0361413	0.243595	0.8820536582667038	0	NA	3894	1
cg02298058	1	59434412	0.286391	0.243983	0.24046897872730125	0	NA	3893	1
cg02298281	2	16517598	-0.239637	0.314292	0.44578185988896823	0	NA	3896	1
cg02298289	21	47278429	-0.195509	0.235262	0.40595855456473184	0	NA	3893	1
cg02298342	10	93519412	0.0440353	0.182142	0.8089633692481251	0	NA	3885	1
cg02298371	6	139578753	-0.480963	0.273573	0.0787340349679955	0	NA	3896	1
cg02298574	10	115301402	0.135234	0.23254099999999997	0.5608704633085879	0	NA	3897	1
cg02298703	6	24126144	-0.117543	0.111377	0.29126001475014346	0	NA	3896	1
cg02298721	3	157260593	-0.0323862	0.111148	0.7707614261415174	0	NA	3896	1
cg02298765	19	11450741	-0.169968	0.105542	0.10730402201224593	0	NA	3897	1
cg02298771	3	185793396	0.426659	0.264867	0.10721407205227677	0	NA	3890	1
cg02298788	3	69337696	0.252932	0.244583	0.30107275155297547	0	NA	3891	1
cg02298842	12	126978298	-0.0903988	0.151073	0.5495875633915569	0	NA	3896	1
cg02298907	18	53072243	-0.303259	0.258217	0.2402209608186172	0	NA	3895	1
cg02298935	3	10393225	0.0925659	0.333484	0.7813407463355265	0	NA	3897	1
cg02298969	4	83812502	0.9888969999999999	1.38844	0.47631862632953303	0	NA	3786	1
cg02299124	8	27490253	-0.054926	0.30937	0.8590831058514693	0	NA	3896	1
cg02299366	17	58431281	0.374896	0.192158	0.05105968179580715	0	NA	3897	1
cg02299438	3	48666047	-0.348822	0.359532	0.3319411919445187	0	NA	3895	1
cg02299441	4	185748087	0.470096	0.260413	0.07104432058581027	0	NA	3896	1
cg02299557	9	136063640	-0.0498375	0.0897291	0.5786061714373967	0	NA	3896	1
cg02299602	5	10293612	-0.152064	0.264706	0.5656540276860151	0	NA	3897	1
cg02299626	12	54602087	-0.0578803	0.128727	0.6529728885633732	0	NA	3894	1
cg02299710	6	150245062	0.0766089	0.110104	0.4865624128952317	0	NA	3894	1
cg02299745	19	11893394	0.107619	0.22818799999999997	0.6371949967860222	0	NA	3896	1
cg02299843	5	140529440	-0.0671136	0.0830225	0.41887275278533204	0	NA	3897	1
cg02299933	5	142514500	0.0770426	0.299507	0.7970001583258957	0	NA	3894	1
cg02299979	11	69018562	-0.14646	0.298375	0.623526305472583	0	NA	3894	1
cg02300001	16	81415497	0.371848	0.241942	0.12431036914030981	0	NA	3894	1
cg02300027	4	177711356	-0.015387799999999998	0.340522	0.9639567759184449	0	NA	3834	1
cg02300050	11	110056341	0.274877	0.306236	0.36939959417316987	0	NA	3896	1
cg02300143	17	9963146	0.0202476	0.1963	0.9178469344407292	0	NA	3895	1
cg02300234	12	62728835	-0.176109	0.155442	0.25723258687188266	0	NA	3788	1
cg02300250	16	56280331	-0.06199349999999999	0.267993	0.8170622702639683	0	NA	3893	1
cg02300329	14	55574999	-0.0146073	0.253535	0.9540556752039788	0	NA	3894	1
cg02300454	14	100847122	-0.010882	0.321481	0.9729970915858493	0	NA	3893	1
cg02300466	3	15285484	0.41034199999999993	0.274011	0.13425321638470103	0	NA	3897	1
cg02300481	17	66703253	-0.201893	0.36093	0.5759100140237841	0	NA	3895	1
cg02300714	9	37800774	1.5789	1.54762	0.30762807946201776	0	NA	3833	1
cg02300750	10	108575704	0.295031	0.253484	0.24446298481619236	0	NA	3811	1
cg02300890	20	31568087	-0.114555	0.36742	0.7552060855086753	0	NA	3897	1
cg02300939	9	27395623	-0.172936	0.300369	0.5647874413114601	0	NA	3896	1
cg02301040	16	70435211	0.0840082	0.297646	0.7777579615109955	0	NA	3896	1
cg02301160	6	110265482	-0.245623	0.325154	0.45000593544282474	0	NA	3878	1
cg02301322	18	47624021	-0.123501	0.12113099999999999	0.30793452934504617	0	NA	3896	1
cg02301370	17	3730292	0.232076	0.371236	0.5318764777166625	0	NA	3894	1
cg02301439	6	130015451	-0.30574	0.277108	0.2698863420988317	0	NA	3889	1
cg02301451	16	29922674	-0.196308	0.367985	0.5937100741774223	0	NA	3895	1
cg02301477	4	7763158	-0.232237	0.267561	0.38540650258424247	0	NA	3895	1
cg02301536	10	17445479	0.648158	0.33533699999999994	0.0532539881586177	0	NA	3897	1
cg02301615	20	5328167	-0.208808	0.289151	0.47020735137384106	0	NA	3884	1
cg02301622	16	79138683	-0.0717931	0.317255	0.8209722816772085	0	NA	3894	1
cg02301706	13	75933519	-0.0370259	0.268743	0.8904187336344299	0	NA	3895	1
cg02301737	5	96150434	0.0933195	0.441224	0.8324960287629916	0	NA	3897	1
cg02301782	9	91933648	0.581316	1.44478	0.6874219968181958	0	NA	3842	1
cg02301834	10	29924853	0.23988900000000002	0.280898	0.3931008313161706	0	NA	3897	1
cg02301916	1	163381917	-0.280765	0.223619	0.20927890222398637	0	NA	3892	1
cg02302000	7	97997292	-0.135792	0.314396	0.6658039976371575	0	NA	3894	1
cg02302005	1	6971479	-0.234208	0.251802	0.3523050014019749	0	NA	3889	1
cg02302026	6	76460871	-0.057460699999999997	0.115406	0.6185542060459022	0	NA	3893	1
cg02302262	6	157736227	-0.00518753	0.147805	0.9720022969436602	0	NA	3882	1
cg02302380	4	1525481	-0.149414	0.0985515	0.1294938865673936	0	NA	3897	1
cg02302398	7	131310925	-0.4876329999999999	0.16623	0.0033518122400084983	0	NA	3895	1
cg02302555	17	78246770	0.0649739	0.263014	0.8048804413174874	0	NA	3886	1
cg02302574	13	29280140	-0.34844300000000006	0.203379	0.08666300482028363	0	NA	3897	1
cg02302629	22	44464839	-0.155728	0.490261	0.7507557138279608	0	NA	3874	1
cg02302652	8	49181492	0.425608	0.21902	0.05198740142286707	0	NA	3896	1
cg02302721	3	125117988	-0.0394297	0.135149	0.7704778943497034	0	NA	3896	1
cg02302816	2	32119188	-0.014570200000000002	0.280593	0.9585872940625964	0	NA	3891	1
cg02302956	6	11713286	-0.296543	0.349887	0.39669456443310874	0	NA	3891	1
cg02303074	7	2449916	-0.119852	0.180424	0.5065113132655634	0	NA	3895	1
cg02303121	22	45139691	0.10809499999999998	0.107863	0.3162707289575983	0	NA	3894	1
cg02303456	17	76499101	-0.591551	0.290082	0.04142464235454752	0	NA	3896	1
cg02303520	15	91305592	-0.866978	0.402469	0.031228526663807984	0	NA	3894	1
cg02303533	7	114254648	0.0499419	0.148626	0.7368527836525666	0	NA	3808	1
cg02303726	15	90591355	-0.233306	0.301585	0.43916767808395907	0	NA	3897	1
cg02303737	1	4789559	-0.0805395	0.12438500000000001	0.5173072891860244	0	NA	3893	1
cg02303784	1	173082593	-0.705299	0.331072	0.03314278707258447	0	NA	3895	1
cg02303847	11	10829000	-0.7589249999999998	1.21793	0.5332011043731784	0	NA	3896	1
cg02303910	11	3577115	-0.200931	0.127784	0.1158515779872378	0	NA	3896	1
cg02304075	16	23313136	-0.09988130000000002	0.143547	0.4865484283009832	0	NA	3895	1
cg02304271	1	151300310	-0.174063	0.440272	0.6925821488399149	0	NA	3779	1
cg02304303	4	77483299	-0.130757	0.215954	0.5448565044447746	0	NA	3897	1
cg02304313	17	77839824	-0.00162156	0.176585	0.9926732196674173	0	NA	3893	1
cg02304314	12	54458009	0.0421599	0.279053	0.8799109900000988	0	NA	3897	1
cg02304377	5	42812512	-0.124177	0.145277	0.39268390659443253	0	NA	3847	1
cg02304429	2	161110409	0.147522	0.284661	0.60429258589077	0	NA	3894	1
cg02304623	5	176151778	-0.12922	0.34687	0.7094971663757241	0	NA	3893	1
cg02304767	18	60470051	-0.0230028	0.161656	0.8868471937423951	0	NA	3888	1
cg02304795	20	3763482	0.382863	0.328215	0.24341209928621083	0	NA	3897	1
cg02304837	5	158104655	0.342992	0.201934	0.08940680154086648	0	NA	3893	1
cg02304909	19	51644598	0.0318005	0.276144	0.9083190006524826	0	NA	3895	1
cg02304953	7	140743893	-0.0189488	0.0983425	0.8472082568253724	0	NA	3893	1
cg02305009	12	127771014	-0.179914	0.207024	0.38482033055741593	0	NA	3895	1
cg02305203	4	57548273	0.695962	0.327028	0.03332531751735367	0	NA	3897	1
cg02305358	17	75930111	0.106449	0.177821	0.5494195905852353	0	NA	3897	1
cg02305391	10	1314211	0.0340029	0.0759103	0.6541999199418682	0	NA	3895	1
cg02305431	13	26910223	-0.37303	0.323384	0.24869690131742533	0	NA	3893	1
cg02305473	2	233965167	-0.126544	0.361722	0.7264604886031977	0	NA	3896	1
cg02305556	8	67192573	-0.125229	0.303756	0.6801427077547082	0	NA	3896	1
cg02305659	9	6218151	0.049864	0.116801	0.6694418565140027	0	NA	3897	1
cg02305690	11	29342773	-0.0712929	0.27694	0.796846189186924	0	NA	3893	1
cg02305709	17	27065488	0.0461241	0.30999	0.8817175905487299	0	NA	3895	1
cg02305803	11	57577037	-0.358502	0.220084	0.10332729018131466	0	NA	3893	1
cg02305849	9	18675469	-0.076687	0.18033	0.670647698352406	0	NA	3895	1
cg02305856	3	12933481	0.0307972	0.175645	0.8608142469547134	0	NA	3895	1
cg02305886	19	12445022	-0.00152202	0.221653	0.9945212258985401	0	NA	3897	1
cg02306082	4	125563364	0.351636	0.291421	0.22757641477141785	0	NA	3738	1
cg02306125	14	66552117	-0.248405	0.203271	0.2216930456557302	0	NA	3897	1
cg02306227	9	93870031	-0.292896	0.327701	0.3714340593962417	0	NA	3892	1
cg02306236	12	123570372	0.0141917	0.220885	0.948771746631633	0	NA	3893	1
cg02306595	21	33648847	0.266885	0.174418	0.12598060136348008	0	NA	3886	1
cg02306694	3	7327352	-0.337489	0.178681	0.05892138816684097	0	NA	3891	1
cg02306887	12	131831548	0.0429401	0.34348	0.90051179553408	0	NA	3896	1
cg02306900	3	188466920	0.137981	0.220758	0.5319495037926466	0	NA	3897	1
cg02306970	10	129924771	-0.517816	0.989164	0.600634336716172	0	NA	3844	1
cg02307053	22	37267700	0.0519501	0.229448	0.8208799129337003	0	NA	3896	1
cg02307074	22	48915173	0.17084700000000003	0.286803	0.5513792624949942	0	NA	3896	1
cg02307102	1	213104561	0.18008	0.217658	0.4080370098138689	0	NA	3894	1
cg02307184	5	23821294	-0.0247174	0.155315	0.8735556784021586	0	NA	3897	1
cg02307266	19	35896478	-0.302621	0.228571	0.18551322171828535	0	NA	3896	1
cg02307378	12	113670294	0.44251	0.351104	0.20754716270211637	0	NA	3896	1
cg02307415	10	28527934	-0.0962748	0.138271	0.4862559042481097	0	NA	3832	1
cg02307473	4	55452065	-0.233101	0.270292	0.3884650406455129	0	NA	3896	1
cg02307503	1	168248942	0.254402	0.255185	0.3187976936105989	0	NA	3897	1
cg02307531	4	88487119	-0.480045	0.202494	0.01775622057114475	0	NA	3889	1
cg02307707	3	73441661	-0.514156	0.258974	0.047104699386376334	0	NA	3891	1
cg02307928	11	35650464	-0.623414	0.254678	0.014371075405453657	0	NA	3897	1
cg02308059	19	51307148	-0.374062	1.30091	0.7736998565675051	0	NA	3895	1
cg02308131	4	88531563	-0.322403	0.250142	0.19743983724089811	0	NA	3893	1
cg02308140	7	26400616	-0.0968579	0.222466	0.663284495046051	0	NA	3896	1
cg02308259	7	93597941	-0.294015	0.139375	0.03489931942884356	0	NA	3816	1
cg02308280	7	73985757	-0.148077	0.169506	0.3823471872944257	0	NA	3895	1
cg02308312	2	158297087	0.0365089	0.2058	0.8591942836459703	0	NA	3897	1
cg02308359	5	128446115	0.277002	0.241752	0.25187353540365526	0	NA	3895	1
cg02308371	1	4290723	-0.0421106	0.189592	0.8242269359088898	0	NA	3894	1
cg02308399	6	152950866	-0.407608	0.196374	0.03792430357897505	0	NA	3892	1
cg02308472	4	1388039	0.234069	0.320849	0.46567746832232854	0	NA	3895	1
cg02308767	13	100856083	-0.032778	0.55715	0.9530862759663893	0	NA	3893	1
cg02308779	9	131622651	0.4943	0.296458	0.09544432461981175	0	NA	3896	1
cg02308793	22	49407243	-0.403373	0.179043	0.024262980390251734	0	NA	3897	1
cg02308874	10	131761190	0.164791	0.4233	0.6970536946236726	0	NA	3894	1
cg02309006	4	169402270	-0.186002	0.916645	0.8392006343696086	0	NA	3897	1
cg02309170	1	33450133	-0.217377	0.243758	0.3725141830255456	0	NA	3896	1
cg02309242	3	172364605	-0.585528	0.436595	0.1798802206696833	0	NA	3897	1
cg02309459	8	54629173	-0.185306	0.172113	0.2816352592784495	0	NA	3894	1
cg02309558	13	112927422	0.140021	0.142221	0.32485443945849624	0	NA	3884	1
cg02309590	17	77701817	0.398908	0.364531	0.27382134854256224	0	NA	3897	1
cg02309613	1	59484600	0.0386283	0.260837	0.8822688709962835	0	NA	3895	1
cg02309636	17	5087359	0.0200437	0.157745	0.8988897978840236	0	NA	3886	1
cg02309750	2	27471181	-0.22717300000000004	0.21322	0.2866771115041206	0	NA	3894	1
cg02309812	13	113420805	0.11437900000000001	0.287632	0.6908827258752499	0	NA	3897	1
cg02309895	22	22114598	-0.123683	0.198726	0.5336923189756397	0	NA	3897	1
cg02310182	5	169931389	-0.8441119999999999	0.648264	0.19287827745643174	0	NA	3897	1
cg02310191	2	10731329	-0.135412	0.269015	0.6147095962248041	0	NA	3895	1
cg02310342	7	1087321	-0.022285	0.351976	0.9495164868913687	0	NA	3895	1
cg02310347	11	67212288	-0.366919	0.250128	0.1423964767023207	0	NA	3897	1
cg02310423	19	44105052	-0.124487	0.18898	0.5100684694935818	0	NA	3890	1
cg02310424	3	182733624	0.245577	0.347415	0.47964769992295087	0	NA	3887	1
cg02310447	10	4892976	-0.571839	0.290884	0.04931407774983721	0	NA	3896	1
cg02310457	9	22682693	0.014055	0.0921824	0.8788166825939792	0	NA	3893	1
cg02310464	22	33559160	0.0257748	0.143758	0.8577076598862413	0	NA	3897	1
cg02310529	4	3117026	0.323763	0.221777	0.14432901461741204	0	NA	3895	1
cg02310576	3	148045253	0.266559	0.266595	0.31737586193354267	0	NA	3897	1
cg02310670	6	125695830	0.039377300000000004	0.182165	0.8288608341851555	0	NA	3871	1
cg02310723	2	731349	0.0143024	0.0525627	0.785543822825129	0	NA	3891	1
cg02310753	22	23925723	0.0156811	0.184078	0.9321125207375576	0	NA	3893	1
cg02310768	5	6403335	0.0153516	0.11934	0.8976444871294292	0	NA	3897	1
cg02311073	9	994055	-0.0721685	0.192914	0.708332338227665	0	NA	3843	1
cg02311123	10	78779371	-0.0539438	0.204589	0.7920348983636646	0	NA	3894	1
cg02311129	4	71599087	0.0945334	0.140014	0.4995670945273086	0	NA	3798	1
cg02311181	19	14180847	0.192114	0.281533	0.49499530502206096	0	NA	3893	1
cg02311341	10	131457135	0.14919	0.153079	0.32976128557481343	0	NA	3893	1
cg02311396	3	31950060	0.183272	0.242873	0.45048893916706667	0	NA	3896	1
cg02311463	15	71436271	0.0790402	0.258247	0.7595556513760368	0	NA	3895	1
cg02311531	22	24497863	-0.0180702	0.330025	0.9563344211552569	0	NA	3880	1
cg02311568	10	80911786	0.0114053	0.215896	0.9578691507462358	0	NA	3895	1
cg02311733	7	44662765	-0.434799	0.284101	0.12590831965096663	0	NA	3896	1
cg02311761	3	134069169	0.197331	0.36238	0.5860688013304767	0	NA	3896	1
cg02311773	2	96821108	-0.0326241	0.330238	0.9213052778294384	0	NA	3896	1
cg02311901	9	140043131	0.110376	0.143438	0.44159464560156214	0	NA	3896	1
cg02312088	5	149646191	0.284353	0.265457	0.2840871973096277	0	NA	3897	1
cg02312226	13	34216211	-0.2796	0.188629	0.13826720939070472	0	NA	3894	1
cg02312317	14	63943679	-0.135216	0.187422	0.4706313866422095	0	NA	3882	1
cg02312388	20	57257982	0.0842562	0.279121	0.7627567822245209	0	NA	3897	1
cg02312395	2	28668167	-0.080017	0.308865	0.7955828688785994	0	NA	3891	1
cg02312497	19	19708827	-0.211048	0.174091	0.22540310137454642	0	NA	3895	1
cg02312550	2	235112130	-0.014079	0.177346	0.9367246600628172	0	NA	3895	1
cg02312647	2	99177122	0.157528	0.201132	0.4335055366954651	0	NA	3891	1
cg02312704	6	19437900	0.0575621	0.241985	0.8119783085607136	0	NA	3893	1
cg02313073	18	73617567	0.0131593	0.181892	0.9423259393699108	0	NA	3891	1
cg02313092	4	169781332	0.08931349999999999	0.2571	0.7282997152364381	0	NA	3895	1
cg02313166	1	180857041	-0.187534	0.253262	0.459012254954368	0	NA	3874	1
cg02313207	5	132279578	-0.0221743	0.195392	0.9096450853126005	0	NA	3896	1
cg02313375	11	74982140	0.0693352	0.313347	0.8248799481759922	0	NA	3895	1
cg02313425	1	165870763	0.0922955	0.165153	0.5762651453887522	0	NA	3885	1
cg02313670	2	102443871	0.415482	0.264515	0.11624506665048759	0	NA	3888	1
cg02313709	11	58530525	-0.0647239	0.333396	0.8460700182695958	0	NA	3895	1
cg02313909	21	48081257	0.0417774	0.0593194	0.4812591225057115	0	NA	3846	1
cg02314019	18	7575762	0.224776	0.273183	0.4106195972411167	0	NA	3895	1
cg02314190	12	108267128	-0.109742	0.0963216	0.2545659233701428	0	NA	3891	1
cg02314194	5	157481822	0.00847205	0.254282	0.9734213688421383	0	NA	3896	1
cg02314452	11	86262117	0.204619	0.351464	0.5604383752463635	0	NA	3894	1
cg02314501	3	14639595	0.161282	0.189195	0.3939563960851032	0	NA	3895	1
cg02314515	10	97033652	0.632485	0.348695	0.06969880213716971	0	NA	3895	1
cg02314522	11	89226236	0.261585	0.309465	0.3979537587099652	0	NA	3896	1
cg02314564	5	141892224	-0.426708	0.315655	0.1764336567572783	0	NA	3896	1
cg02314596	14	89852725	-0.57511	0.248208	0.02050108425091278	0	NA	3896	1
cg02314692	19	7868075	0.0398754	0.0617001	0.5180995136860675	0	NA	3887	1
cg02314758	14	100605890	-0.04559400000000001	0.294609	0.8770096938996426	0	NA	3895	1
cg02314838	11	119860296	0.0964356	0.0883498	0.27504400541878127	0	NA	3896	1
cg02314852	6	111532870	-0.209717	0.251809	0.4049340930798733	0	NA	3894	1
cg02314983	11	134356161	0.14143	0.292331	0.6285271784717661	0	NA	3896	1
cg02315216	2	128377380	0.216445	0.314055	0.4907008348083875	0	NA	3897	1
cg02315263	11	73104604	-0.0419155	0.352291	0.9052913879636946	0	NA	3895	1
cg02315270	20	39799805	-0.0452761	0.382279	0.905721157301667	0	NA	3894	1
cg02315376	13	27977228	0.177055	0.23518300000000003	0.4515465004883427	0	NA	3895	1
cg02315410	2	25520863	0.0792824	0.256219	0.7569928056609936	0	NA	3897	1
cg02315509	3	111315387	-0.178345	0.205072	0.3844806814273598	0	NA	3897	1
cg02315559	6	138891094	-0.322526	0.354089	0.36236840945432913	0	NA	3896	1
cg02315645	3	46394367	-0.00373196	0.0651293	0.9543055952445515	0	NA	3883	1
cg02315775	1	20063945	0.389139	0.331988	0.24113772633094657	0	NA	3895	1
cg02315863	7	108252098	0.0656105	0.164859	0.6906453076272219	0	NA	3776	1
cg02315883	11	2399360	-0.393217	1.24831	0.75276204921767	0	NA	3861	1
cg02315899	8	36919614	0.143003	0.276816	0.6054357829498761	0	NA	3894	1
cg02316231	15	66232756	0.0671628	0.32327	0.8354158234472306	0	NA	3893	1
cg02316239	5	139908002	-0.367586	0.364646	0.3134244040047999	0	NA	3894	1
cg02316326	9	93939526	0.191846	0.160847	0.23297767119433108	0	NA	3895	1
cg02316626	7	82369762	-0.132522	0.204549	0.5170663813958218	0	NA	3867	1
cg02316660	3	182107268	-0.0225285	0.190358	0.9057918785889586	0	NA	3897	1
cg02316666	17	57705931	0.0833836	0.32942	0.8001735851481907	0	NA	3897	1
cg02316705	6	5730520	0.05599679999999999	0.40429	0.8898401189653249	0	NA	3892	1
cg02316724	16	55328125	0.131265	0.145565	0.36718325703771193	0	NA	3896	1
cg02316792	4	10686457	-0.0961653	0.709655	0.8922087129728851	0	NA	3892	1
cg02316833	4	123461269	-0.0088322	0.121315	0.9419622010846951	0	NA	3893	1
cg02317006	10	135123869	-0.534977	0.273043	0.05007601340706473	0	NA	3896	1
cg02317125	7	25303453	0.0307773	0.0746199	0.6800064568618466	0	NA	3895	1
cg02317220	9	132516066	-0.0849821	0.178595	0.6341905437957601	0	NA	3836	1
cg02317229	3	64135234	-0.385388	0.383902	0.31544090263457386	0	NA	3897	1
cg02317258	10	14590726	0.307113	0.239012	0.1988177540856324	0	NA	3893	1
cg02317306	17	27074658	-0.268964	0.21844	0.21821268784986234	0	NA	3897	1
cg02317331	16	80156123	0.37969700000000006	0.191711	0.047639548392344695	0	NA	3896	1
cg02317358	16	78163144	0.166934	0.342742	0.6262197784898031	0	NA	3895	1
cg02317438	10	35703180	-0.321247	0.228725	0.160166450218737	0	NA	3895	1
cg02317642	2	74278330	0.348728	0.251178	0.1650244065242379	0	NA	3895	1
cg02317750	11	47439353	0.130555	0.351161	0.7100558851287093	0	NA	3897	1
cg02317848	21	45137152	-0.352464	0.262925	0.1800667346243824	0	NA	3896	1
cg02317883	7	120692611	-0.0899338	0.249701	0.7187230299957158	0	NA	3892	1
cg02318048	8	92975117	0.116734	0.177072	0.5097378402905706	0	NA	3895	1
cg02318080	7	156881715	0.409717	0.263704	0.12025590693340238	0	NA	3893	1
cg02318106	2	224879480	-0.00869732	0.284826	0.9756399377717222	0	NA	3893	1
cg02318147	16	57208304	0.00338368	0.205702	0.986875848155833	0	NA	3896	1
cg02318159	17	2319529	0.272197	0.444533	0.5403252362291648	0	NA	3811	1
cg02318232	5	88599237	-0.3275	0.177282	0.06469798524994717	0	NA	3891	1
cg02318321	14	23007177	0.146198	0.244571	0.549991246005961	0	NA	3890	1
cg02318560	14	58731035	0.0586116	0.145496	0.6870659765582077	0	NA	3803	1
cg02318565	16	11585649	-0.394075	0.337318	0.2427020562974804	0	NA	3890	1
cg02318571	2	215373951	-0.0914322	0.158382	0.563744185262955	0	NA	3895	1
cg02318652	2	234289262	-0.0328502	0.254003	0.8970965590904736	0	NA	3896	1
cg02318712	5	135242988	0.00381933	0.0957046	0.9681668827661922	0	NA	3849	1
cg02318779	17	7298188	-0.835521	0.927777	0.36782108064022656	0	NA	3892	1
cg02318881	10	52134036	-0.17001400000000003	0.280731	0.5447725795020809	0	NA	3897	1
cg02318897	22	21809748	-0.0722202	0.324471	0.8238637354779084	0	NA	3896	1
cg02318968	16	11490273	-0.666338	1.0689	0.5330304626377589	0	NA	3897	1
cg02318981	3	129106464	0.277408	0.271545	0.30697439373252006	0	NA	3894	1
cg02319036	16	79112724	0.336849	0.207395	0.10433514618839225	0	NA	3887	1
cg02319068	14	96728517	0.0152514	0.25607	0.9525064790157548	0	NA	3897	1
cg02319097	12	10373231	0.209389	0.258728	0.4183416513915587	0	NA	3897	1
cg02319456	20	3142227	-0.180722	0.337704	0.5925467428931881	0	NA	3891	1
cg02319485	20	56136441	0.281381	0.171647	0.10115070763710977	0	NA	3892	1
cg02319527	21	44360119	-0.115585	0.295598	0.6957817773311072	0	NA	3896	1
cg02319591	3	52039654	-0.265984	0.292243	0.3627451525716236	0	NA	3897	1
cg02319648	3	52499608	-0.204786	0.325537	0.5293023461208604	0	NA	3895	1
cg02319662	4	108127694	-0.124942	0.183341	0.4955720429412238	0	NA	3893	1
cg02319683	10	73892774	0.133966	0.272975	0.6235941596713525	0	NA	3896	1
cg02319704	1	67267818	0.210271	0.170241	0.21677942936281203	0	NA	3892	1
cg02319741	18	47901255	-0.88855	1.13136	0.43222951691232053	0	NA	3888	1
cg02319883	12	102259350	-0.165177	0.252264	0.5126104862320018	0	NA	3894	1
cg02319911	10	1338235	-0.357546	0.3154640000000001	0.2570475084410381	0	NA	3895	1
cg02319946	12	9150272	-0.0645696	0.147572	0.661715120359057	0	NA	3752	1
cg02320084	16	85769350	0.27947	0.238021	0.24033891514580027	0	NA	3897	1
cg02320151	16	24853262	-0.150318	0.193039	0.4361609408275758	0	NA	3897	1
cg02320180	1	15936674	0.0629798	0.117522	0.5920290747592676	0	NA	3895	1
cg02320208	22	25904247	-0.189743	0.24135599999999996	0.431777234672436	0	NA	3887	1
cg02320424	9	108873949	0.0642137	0.202209	0.7508179322521764	0	NA	3891	1
cg02320464	9	123958977	-0.287838	0.186434	0.12260924949264064	0	NA	3891	1
cg02320507	8	67202892	0.24390799999999999	0.228817	0.28644521976910936	0	NA	3895	1
cg02320583	14	50831633	0.739161	0.354509	0.03706680795741033	0	NA	3896	1
cg02320600	22	42243577	0.653903	0.257872	0.011220174183899017	0	NA	3896	1
cg02320611	7	214850	-0.00201765	0.309445	0.9947976526442702	0	NA	3897	1
cg02320699	1	156698325	-1.07139	1.2244199999999998	0.38156390719429506	0	NA	3865	1
cg02320748	15	63969629	-0.0634009	0.184789	0.7315240693467335	0	NA	3877	1
cg02320788	21	47346037	0.155913	0.18392	0.39659290283167736	0	NA	3885	1
cg02320813	17	5539562	0.014077999999999999	0.21466	0.9477099975123489	0	NA	3896	1
cg02320820	15	33487061	0.00214001	0.579633	0.9970542100607104	0	NA	3896	1
cg02320851	11	73865634	-0.340159	0.17014	0.045577113016692324	0	NA	3877	1
cg02321011	6	25858592	-0.0879124	0.185801	0.6361036448601505	0	NA	3897	1
cg02321064	3	129992287	0.29871	0.222542	0.17951057925806493	0	NA	3893	1
cg02321076	6	150285026	1.34564	1.21169	0.2667629227912513	0	NA	3873	1
cg02321104	12	132242776	0.0519068	0.315119	0.8691633793291262	0	NA	3895	1
cg02321197	2	158755934	0.351721	0.217553	0.10594001147270306	0	NA	3896	1
cg02321198	3	148847264	0.582908	0.473402	0.21820427119974095	0	NA	3826	1
cg02321417	4	15067368	-0.0824694	0.195557	0.6732327567676568	0	NA	3873	1
cg02321472	2	153224541	-0.21511	0.26417	0.41548098196698696	0	NA	3896	1
cg02321504	1	23617595	0.35089	0.326884	0.2830742408212948	0	NA	3889	1
cg02321536	13	46587059	-0.0999521	0.101555	0.3250091069129585	0	NA	3893	1
cg02321771	9	136354345	-0.38221	0.268455	0.15452188130761046	0	NA	3896	1
cg02321796	3	186899579	-0.570845	0.313438	0.06857078156194889	0	NA	3894	1
cg02321845	22	47169320	-0.0416455	0.0963964	0.6657244097097785	0	NA	3896	1
cg02321886	3	48598799	-0.205581	0.263404	0.43510963258015073	0	NA	3896	1
cg02321928	3	58980865	-0.22934700000000002	0.332524	0.490373035036511	0	NA	3897	1
cg02322039	17	44269535	-0.09096549999999999	0.282441	0.7474003967813894	0	NA	3876	1
cg02322195	6	149191115	-0.057629999999999994	0.33068400000000003	0.8616492366089713	0	NA	3897	1
cg02322229	14	64669716	0.222195	0.404402	0.582702910377443	0	NA	3897	1
cg02322434	14	99717302	-0.0559546	0.214131	0.7938533532903935	0	NA	3894	1
cg02322492	10	45335058	-0.0658632	0.168741	0.6962990032148495	0	NA	3896	1
cg02322499	1	38587370	-0.608921	0.285944	0.03321197496374503	0	NA	3897	1
cg02322562	7	11849896	-0.263823	0.26521	0.3198480516159409	0	NA	3892	1
cg02322641	1	161039565	-0.45237800000000006	0.66342	0.4953099044055668	0	NA	3895	1
cg02322826	22	27599993	-0.32694	0.267749	0.22205990104588494	0	NA	3896	1
cg02322901	15	56054206	-0.122898	0.24916299999999997	0.6218406305283386	0	NA	3897	1
cg02322978	5	178806747	0.22797600000000004	0.292105	0.43512070356992205	0	NA	3880	1
cg02323007	20	62525483	-0.149828	0.201343	0.4567899195983774	0	NA	3896	1
cg02323029	17	48503341	-0.0063021	0.973793	0.9948363633847118	0	NA	3897	1
cg02323129	1	17965346	0.129102	0.315023	0.6819396841797356	0	NA	3895	1
cg02323322	18	72382083	-0.159325	0.215038	0.4587446409126789	0	NA	3892	1
cg02323384	6	153481569	0.125755	0.187468	0.5023429664692165	0	NA	3896	1
cg02323502	22	23160841	0.0748925	0.227247	0.7417291962386301	0	NA	3893	1
cg02323506	1	236899810	-0.35378	0.239545	0.1397069335206914	0	NA	3896	1
cg02323510	20	9907989	-0.0486525	0.169302	0.7738281961520804	0	NA	3892	1
cg02323726	11	64258238	-0.168645	0.125574	0.17927424817622292	0	NA	3896	1
cg02323735	7	5497933	-0.364543	0.322306	0.25803561595205515	0	NA	3896	1
cg02323744	16	84404521	-0.08983640000000001	0.138352	0.5161237169605278	0	NA	3896	1
cg02323768	1	230417636	-0.0745587	0.150053	0.6192719588503617	0	NA	3892	1
cg02323805	11	101883814	1.46773	0.489279	0.002701735093410482	0	NA	3897	1
cg02323889	15	38332037	0.119383	0.195233	0.5408753287037528	0	NA	3896	1
cg02323993	12	48491603	-0.131691	0.172752	0.4458735462868324	0	NA	3881	1
cg02324015	12	121130587	0.0493146	0.317792	0.876680314359762	0	NA	3895	1
cg02324022	2	150442920	-0.073794	0.171064	0.6661903401815481	0	NA	3896	1
cg02324045	2	70647961	-0.133299	0.203839	0.5131488047950935	0	NA	3890	1
cg02324238	13	101528074	0.0125219	0.084574	0.8822965966759536	0	NA	3894	1
cg02324306	9	139258265	0.169407	1.7458	0.9226970998537011	0	NA	3861	1
cg02324356	9	271757	-0.49085900000000005	0.32278	0.12832934101873358	0	NA	3895	1
cg02324558	8	59905025	0.0351486	0.151525	0.8165646684595445	0	NA	3889	1
cg02324651	12	27366696	0.1487	0.267089	0.5777028570414773	0	NA	3897	1
cg02324664	1	156918995	0.187452	0.338713	0.579972913158795	0	NA	3897	1
cg02324703	10	26954087	0.118932	0.324423	0.7139207927127176	0	NA	3897	1
cg02324722	9	97848289	0.170985	0.321031	0.5943021137659171	0	NA	3897	1
cg02324770	15	40023046	0.275331	0.313171	0.37930832561554667	0	NA	3897	1
cg02324772	6	110089850	-0.29409	0.312405	0.34651314166288255	0	NA	3897	1
cg02324907	11	12474238	-0.554167	0.322203	0.08544494410178445	0	NA	3897	1
cg02324985	1	4047613	0.0827609	0.23036199999999998	0.7193971923051885	0	NA	3897	1
cg02325163	6	168444241	-0.293109	0.155988	0.06023788640827056	0	NA	3896	1
cg02325290	2	120124806	0.014928699999999998	1.18667	0.9899626138197573	0	NA	3892	1
cg02325313	4	3796110	0.145819	0.180553	0.4193068624782902	0	NA	3870	1
cg02325316	3	197224658	0.0128417	0.21796400000000002	0.9530185281001292	0	NA	3894	1
cg02325361	12	65979737	-0.014205800000000001	0.32374000000000003	0.9649998389865672	0	NA	3897	1
cg02325385	15	101896055	-0.107533	0.183618	0.5581212893992162	0	NA	3897	1
cg02325434	1	168849451	0.0389208	0.0798462	0.6259415103315028	0	NA	3895	1
cg02325470	2	157038958	0.145008	0.176631	0.4116657819437006	0	NA	3897	1
cg02325544	6	19437075	0.105097	0.224447	0.6396068003093283	0	NA	3895	1
cg02325617	8	39745025	0.134252	0.276556	0.6273625834805725	0	NA	3893	1
cg02325664	15	51507425	-0.125736	0.161408	0.43598275119505375	0	NA	3896	1
cg02325809	1	185014395	-0.562264	1.21675	0.6440073559515741	0	NA	3844	1
cg02325811	11	107611864	0.252227	0.149278	0.09109566861103438	0	NA	3894	1
cg02325866	6	109777322	0.47631199999999996	0.565152	0.3993384330034695	0	NA	3882	1
cg02326135	3	111082576	-0.0890284	0.336006	0.7910397024507212	0	NA	3895	1
cg02326249	1	212993099	0.128335	0.303844	0.6727539875549178	0	NA	3892	1
cg02326273	5	1389933	0.177447	0.16461499999999998	0.28105536325842895	0	NA	3895	1
cg02326358	17	77416972	0.154885	0.15191	0.3079258133785463	0	NA	3894	1
cg02326503	5	17375702	-0.189325	0.336497	0.5736834328136666	0	NA	3897	1
cg02326794	1	44418783	0.306439	0.400681	0.4443933660680007	0	NA	3895	1
cg02326819	1	246166438	0.0585974	0.360761	0.8709694507687811	0	NA	3893	1
cg02326842	1	61839007	-0.00415148	0.242356	0.9863331635573233	0	NA	3897	1
cg02326930	6	76940951	0.261111	0.210156	0.21406587891016976	0	NA	3892	1
cg02327044	1	25001674	0.515381	0.32468	0.11243325600193607	0	NA	3896	1
cg02327257	15	23908757	0.0111217	0.08298	0.8933798944033763	0	NA	3897	1
cg02327292	21	46812545	-0.0484556	0.231858	0.8344574033835379	0	NA	3897	1
cg02327585	12	57552786	-0.257976	0.40029	0.519268917847714	0	NA	3895	1
cg02327662	14	90798926	-0.292965	0.286784	0.30699260396823663	0	NA	3897	1
cg02327694	5	96884138	0.377289	0.214538	0.07864351358503148	0	NA	3896	1
cg02327789	11	102195794	-0.139143	0.275814	0.613923213200159	0	NA	3897	1
cg02327888	9	115774598	-0.00473139	0.504688	0.9925200366664003	0	NA	3820	1
cg02327902	19	36239256	-0.590007	1.04419	0.572047936806844	0	NA	3894	1
cg02327909	12	53009774	-0.19230999999999998	0.287991	0.5042842987679191	0	NA	3889	1
cg02328019	6	99951711	2.23877e-4	0.176309	0.998986847218146	0	NA	3868	1
cg02328020	6	138168326	-0.286473	0.388626	0.46103529127146514	0	NA	3887	1
cg02328102	2	187988552	0.222316	0.155195	0.1520023214115143	0	NA	3823	1
cg02328313	8	19549130	0.477764	0.297293	0.10804392829182775	0	NA	3896	1
cg02328317	14	61789312	0.860705	1.06158	0.4174935543857525	0	NA	3896	1
cg02328330	7	97815869	0.274664	0.331981	0.4080395314691391	0	NA	3895	1
cg02328436	19	35577385	-0.18826799999999996	0.304343	0.5361768269685651	0	NA	3897	1
cg02328579	2	176991968	-0.532252	0.329005	0.10571375894571619	0	NA	3834	1
cg02328601	11	129908164	0.442131	0.238804	0.0641064462273663	0	NA	3897	1
cg02328607	7	94005010	-0.0287579	0.204463	0.888145754690629	0	NA	3896	1
cg02328711	17	79078638	0.20524	0.375764	0.5849326672826016	0	NA	3896	1
cg02328789	13	19521144	-0.141304	0.111635	0.20559618911107944	0	NA	3895	1
cg02328850	9	88693987	-0.315064	0.326386	0.33438905776769956	0	NA	3897	1
cg02328851	1	154714336	0.218716	0.320715	0.4952618809374273	0	NA	3894	1
cg02328929	1	225768101	-0.342309	0.238037	0.1504199964322016	0	NA	3895	1
cg02329002	16	47495951	0.195458	1.25686	0.8764169494909914	0	NA	3891	1
cg02329039	16	27464850	0.08757	0.350838	0.8028948574098288	0	NA	3896	1
cg02329076	1	95018133	-0.376866	0.272101	0.1660455956939012	0	NA	3894	1
cg02329109	20	7326821	0.531594	0.213682	0.012854289418757808	0	NA	3890	1
cg02329117	1	44399770	-0.258818	0.173844	0.13654147753285834	0	NA	3897	1
cg02329122	2	210867121	1.34573	0.895947	0.13309203393458446	0	NA	3891	1
cg02329143	3	108739179	0.315751	0.242573	0.19302780498840846	0	NA	3896	1
cg02329183	10	96996226	0.238034	0.176706	0.17796015195686674	0	NA	3897	1
cg02329189	6	45612446	0.0196123	0.323217	0.951615310656721	0	NA	3895	1
cg02329285	2	33812041	0.22958	0.180741	0.2040079166849707	0	NA	3880	1
cg02329351	13	44977492	-0.0468547	0.295747	0.8741193003872975	0	NA	3896	1
cg02329625	17	4890500	-0.123586	0.846435	0.8839153355454467	0	NA	3884	1
cg02329630	3	13843526	0.153822	0.230847	0.5051954370432611	0	NA	3895	1
cg02329699	18	22814014	-0.00342187	0.138119	0.9802345950463383	0	NA	3891	1
cg02329844	16	16211995	-0.0426304	0.379324	0.9105179972053192	0	NA	3892	1
cg02329928	8	145545566	-0.221267	0.336273	0.5105393426468372	0	NA	3897	1
cg02329933	15	85708658	0.0700588	0.173184	0.6858201499877561	0	NA	3886	1
cg02329938	17	55618039	-0.270413	0.331313	0.41439381835991884	0	NA	3894	1
cg02329994	7	139651090	0.0768672	0.316408	0.8080542273552197	0	NA	3894	1
cg02330078	5	163704924	-0.12333	0.319535	0.699521028566426	0	NA	3895	1
cg02330172	2	37603618	0.207238	0.160956	0.19790459672664262	0	NA	3896	1
cg02330204	21	16907020	0.233845	0.295077	0.42807614965046914	0	NA	3895	1
cg02330273	8	90914856	0.369349	0.781923	0.6366699856955816	0	NA	3885	1
cg02330291	20	52224829	-0.207057	0.137595	0.13236794544480843	0	NA	3897	1
cg02330305	7	819531	-0.108195	0.259615	0.6768600135726115	0	NA	3897	1
cg02330328	15	88247997	0.216561	0.346417	0.5318756219176872	0	NA	3897	1
cg02330360	10	13140468	-0.374422	0.219414	0.08792180158330258	0	NA	3896	1
cg02330424	22	21135726	0.00721758	0.19898	0.9710647649619025	0	NA	3895	1
cg02330548	20	22598097	-0.24106799999999998	0.301973	0.4246907424491547	0	NA	3897	1
cg02330587	12	11314853	-0.0793377	0.216548	0.7140855251804782	0	NA	3896	1
cg02330618	12	68042781	-0.809945	0.630433	0.19888176498113128	0	NA	3889	1
cg02330686	1	19519950	0.596192	0.362931	0.10044202653266805	0	NA	3894	1
cg02330710	1	29072718	-0.161399	0.29324	0.5820457408680205	0	NA	3889	1
cg02330740	13	21654772	0.171095	0.247366	0.48914621919916007	0	NA	3895	1
cg02330764	17	71556879	0.102637	0.22748	0.6518516696983708	0	NA	3895	1
cg02330835	1	101349993	-0.303423	0.268859	0.25908429797351296	0	NA	3887	1
cg02330845	2	241328874	-0.24684000000000003	0.32242	0.4439231168633614	0	NA	3889	1
cg02330952	7	55491635	-0.34838	0.387223	0.3682861550663481	0	NA	3896	1
cg02331030	2	131902853	0.0751358	0.249004	0.7628461916705052	0	NA	3892	1
cg02331060	10	112018896	0.0414403	0.184488	0.8222723514801559	0	NA	3877	1
cg02331158	9	84211203	-0.0738564	0.181736	0.6844532083346572	0	NA	3896	1
cg02331322	7	1220356	-0.172841	0.279906	0.5369072310112015	0	NA	3891	1
cg02331407	8	54856825	-0.0123561	0.213623	0.9538755328954552	0	NA	3895	1
cg02331437	12	124680095	0.257159	0.358072	0.47264828627022537	0	NA	3893	1
cg02331594	15	75748562	1.38092	1.37534	0.31535105397388286	0	NA	3895	1
cg02331655	18	76711180	-0.220052	0.203126	0.27866304335014713	0	NA	3896	1
cg02331724	2	45369468	-0.188205	0.22108399999999997	0.3946122935707912	0	NA	3897	1
cg02331761	3	185900959	-0.152251	0.241186	0.5278707380115786	0	NA	3892	1
cg02331954	10	17449802	-0.0542389	0.3276549999999999	0.8685216317561358	0	NA	3896	1
cg02332042	11	113330091	-0.25527	0.196826	0.19465447623812984	0	NA	3894	1
cg02332074	19	17391014	-0.274133	0.399252	0.49232444513023965	0	NA	3897	1
cg02332110	6	56714995	0.029559800000000004	0.285785	0.9176187667156704	0	NA	3891	1
cg02332166	2	179659708	0.626373	0.33881	0.06449476764698875	0	NA	3895	1
cg02332174	3	41359508	0.426356	0.353499	0.22777800118509028	0	NA	3894	1
cg02332528	3	68295213	-0.437115	0.34199	0.20119604565357727	0	NA	3897	1
cg02332540	19	47312867	-0.63554	0.268997	0.018145845524937188	0	NA	3897	1
cg02332678	11	3170821	0.173166	0.288513	0.5483718048287158	0	NA	3897	1
cg02332779	9	114061718	0.426537	0.351699	0.22521015251253512	0	NA	3884	1
cg02332932	10	74607702	-0.251907	0.181598	0.165390430687224	0	NA	3897	1
cg02332991	2	152153892	0.0890931	0.325364	0.784218395420831	0	NA	3896	1
cg02333081	15	40808572	0.0111937	0.230936	0.9613408719660059	0	NA	3881	1
cg02333261	19	4113047	0.504033	0.268011	0.06002050387196538	0	NA	3892	1
cg02333380	2	172778368	0.242416	0.275592	0.3790656627601184	0	NA	3897	1
cg02333396	13	51259835	-0.267414	0.227057	0.23890047032007966	0	NA	3883	1
cg02333399	11	8986652	0.412734	0.955556	0.6657917598694082	0	NA	3896	1
cg02333424	4	5806250	0.067136	0.29389	0.8193048084856382	0	NA	3897	1
cg02333483	2	239895209	-0.0119742	0.0801406	0.8812262525941629	0	NA	3896	1
cg02333524	2	111943878	-0.152409	0.311206	0.6243202272189542	0	NA	3897	1
cg02333645	6	126179986	-0.188653	0.155906	0.22626230464091948	0	NA	3894	1
cg02333777	3	171508755	0.0614872	0.159602	0.7000497443259914	0	NA	3884	1
cg02333884	2	119509115	-0.12773	0.217834	0.5576309791192829	0	NA	3897	1
cg02334092	3	186710762	-0.443381	0.266844	0.0965982595317504	0	NA	3894	1
cg02334159	9	101792772	0.571512	0.279781	0.04108095836439176	0	NA	3897	1
cg02334523	8	28204404	-0.061298	0.141059	0.6638849176722148	0	NA	3892	1
cg02334668	1	49140272	0.028468399999999998	0.229935	0.9014652054439387	0	NA	3894	1
cg02334809	10	83645430	0.0182697	0.149458	0.9027091918770097	0	NA	3863	1
cg02334877	1	210484243	0.151575	0.134066	0.2582235490819148	0	NA	3893	1
cg02335030	20	35108467	-0.62117	0.339189	0.06704997934080592	0	NA	3895	1
cg02335117	15	59180732	-0.723974	0.256574	0.004777033760099896	0	NA	3889	1
cg02335176	3	169867099	0.0925019	0.19808	0.6405051515310896	0	NA	3893	1
cg02335254	15	94624457	0.184673	0.248286	0.4570026631758827	0	NA	3888	1
cg02335327	12	25225793	0.24969300000000003	0.218552	0.2532513022657249	0	NA	3895	1
cg02335460	19	33727625	0.381473	0.337661	0.2585809764161538	0	NA	3897	1
cg02335521	6	3283996	0.0529353	0.288045	0.8541904318696932	0	NA	3897	1
cg02335576	1	49338938	-0.381821	0.243081	0.11623927788166183	0	NA	3885	1
cg02335582	9	27635267	-0.492251	0.199563	0.013638564201773635	0	NA	3894	1
cg02335671	2	32176101	0.137334	0.146088	0.34717795590187206	0	NA	3777	1
cg02335676	5	156718474	0.66206	0.39605	0.09459185579528638	0	NA	3896	1
cg02335800	1	8422919	0.377294	0.255344	0.13951728088082246	0	NA	3895	1
cg02335915	17	4649938	-0.0370222	0.132796	0.7804059709025408	0	NA	3825	1
cg02335921	9	35559927	0.0507563	0.351453	0.885170042938417	0	NA	3896	1
cg02335931	11	78693524	0.132978	0.257208	0.60515218549082594	0	NA	3896	1
cg02335993	11	132456520	-0.187688	0.161083	0.2439528976747345	0	NA	3896	1
cg02336095	22	25850203	0.143479	0.176067	0.41512304499682895	0	NA	3881	1
cg02336443	12	56224715	0.977439	1.00097	0.3288208080040821	0	NA	3896	1
cg02336568	10	22546215	-0.015343100000000002	0.266354	0.9540639312894619	0	NA	3896	1
cg02336621	22	19111998	-0.585851	0.292273	0.04502027212876701	0	NA	3892	1
cg02336624	15	26905406	-0.0874438	0.220148	0.6912165845705271	0	NA	3897	1
cg02336864	12	95800378	-0.30011	0.342281	0.3805984229538122	0	NA	3895	1
cg02336897	7	50475890	-0.0754582	0.404403	0.8519808587654752	0	NA	3895	1
cg02336919	11	68694943	-0.0106947	0.183904	0.9536261918474772	0	NA	3897	1
cg02336958	10	14997358	-0.305906	0.32256199999999996	0.3429444773067268	0	NA	3897	1
cg02337389	1	226400389	0.07772380000000001	0.26249	0.7671522273332994	0	NA	3897	1
cg02337549	1	93342901	-0.165689	0.201281	0.410409859624601	0	NA	3897	1
cg02337566	15	45405789	-0.0102696	0.280192	0.9707624733402815	0	NA	3894	1
cg02337684	14	93503910	0.24346100000000004	0.331275	0.4623875240471556	0	NA	3896	1
cg02337904	19	33802371	0.12398100000000001	0.227057	0.5850420875615632	0	NA	3892	1
cg02337980	1	153740180	-0.277428	0.314684	0.3779887103079227	0	NA	3895	1
cg02337992	22	49245886	-0.262364	0.13563	0.053062763553486186	0	NA	3896	1
cg02338040	1	54649010	0.418714	0.338373	0.215926282270888	0	NA	3897	1
cg02338143	10	102748082	0.0557168	0.279956	0.8422472202793096	0	NA	3897	1
cg02338269	16	87074217	0.166315	0.256365	0.5165045036732829	0	NA	3897	1
cg02338401	5	149750997	-0.518561	0.33743	0.12434332720462739	0	NA	3896	1
cg02338433	16	66511577	-0.156319	0.272228	0.5658183458468753	0	NA	3895	1
cg02338477	2	71558891	0.138947	0.796198	0.8614622178615855	0	NA	3884	1
cg02338647	8	56759944	0.37838200000000005	0.195266	0.05265041228873171	0	NA	3888	1
cg02338840	2	207931932	-0.190257	0.217113	0.3808647669456906	0	NA	3896	1
cg02339002	1	58479117	0.270421	0.17551	0.12337213891160062	0	NA	3897	1
cg02339032	13	114053894	-0.381993	0.248016	0.1235128313862112	0	NA	3886	1
cg02339104	14	87801282	0.0945522	0.284632	0.7397450092859106	0	NA	3897	1
cg02339182	6	108172235	-0.0371624	0.165313	0.82213468912882115	0	NA	3890	1
cg02339229	20	10614103	0.0520374	0.193405	0.7878841051133965	0	NA	3891	1
cg02339258	9	75022625	-0.367652	0.19986	0.06583467120038937	0	NA	3895	1
cg02339455	11	111442463	0.0820316	0.217426	0.7059617102612541	0	NA	3892	1
cg02339482	3	191068318	-0.635991	0.238007	0.007536638905147588	0	NA	3707	1
cg02339881	6	43090881	-0.312829	0.2738	0.25322728065743416	0	NA	3896	1
cg02340116	8	54089593	0.113043	0.144678	0.4346013653575068	0	NA	3894	1
cg02340172	5	151573821	-0.19208899999999998	0.137677	0.16295104908459862	0	NA	3891	1
cg02340253	15	30234180	-0.144137	0.195801	0.46164534086885095	0	NA	3896	1
cg02340533	21	43030966	0.0647038	0.325223	0.8423002112938667	0	NA	3895	1
cg02340755	18	74921132	-0.731622	0.9633709999999999	0.4475896863308046	0	NA	3893	1
cg02340787	6	19472760	-0.0951107	0.131622	0.46992266698795937	0	NA	3896	1
cg02340805	1	48310143	0.0370585	0.281734	0.8953503650878736	0	NA	3892	1
cg02340806	5	178414121	-0.0529715	0.291548	0.8558256268828305	0	NA	3896	1
cg02340823	6	149964154	-0.242401	0.308619	0.4321969794105386	0	NA	3897	1
cg02341058	1	152094977	0.0223358	0.159836	0.8888638521948341	0	NA	3896	1
cg02341114	2	71297331	-0.109633	0.276093	0.6913031487224888	0	NA	3891	1
cg02341271	18	21960369	-0.2204	0.256844	0.3908325962934157	0	NA	3896	1
cg02341310	6	139591411	0.0719349	0.26911	0.7892330458210168	0	NA	3894	1
cg02341330	21	32007616	-0.165595	0.178919	0.35469000152924157	0	NA	3887	1
cg02341590	21	16780692	0.14749	0.295307	0.6174649811540474	0	NA	3897	1
cg02341612	17	17184012	-0.125224	0.826621	0.8795899766152783	0	NA	3892	1
cg02341737	3	141944952	0.056733	0.10009	0.5708365746850883	0	NA	3897	1
cg02341910	3	184112974	-0.415016	0.25460700000000003	0.10309602672645314	0	NA	3897	1
cg02341921	14	58332656	-0.469537	0.482648	0.33063517755668576	0	NA	3896	1
cg02341923	22	51038432	0.0200886	0.117918	0.8647264306239052	0	NA	3889	1
cg02341953	8	23045389	0.0536098	0.171544	0.7546503751363124	0	NA	3891	1
cg02342205	16	89723966	0.310972	1.26769	0.8062194838199686	0	NA	3890	1
cg02342209	3	154687782	0.277152	0.298296	0.35282825483305597	0	NA	3897	1
cg02342216	2	7163363	-0.209496	0.217247	0.33488465633902054	0	NA	3897	1
cg02342233	11	2386739	-0.203244	0.280906	0.46935415094060334	0	NA	3894	1
cg02342250	13	73438452	4.9369e-4	0.149317	0.9973619419681624	0	NA	3851	1
cg02342258	2	128283053	0.114637	0.327682	0.7264571079459937	0	NA	3895	1
cg02342367	3	159532265	0.525562	0.418755	0.20945754342904105	0	NA	3896	1
cg02342459	4	1780637	0.15051	0.329192	0.6475198369599976	0	NA	3897	1
cg02342592	22	43690700	0.0791181	0.322952	0.806468754794147	0	NA	3895	1
cg02342749	5	163724070	-0.135784	0.102864	0.18682359309357843	0	NA	3896	1
cg02342887	22	22523371	-0.0167224	0.06136540000000001	0.7852334757303492	0	NA	3876	1
cg02342895	2	113649294	-0.409125	0.243882	0.09343437920847635	0	NA	3893	1
cg02342910	2	179387456	0.0653075	0.176838	0.7118989560135466	0	NA	3770	1
cg02342919	16	11016792	-0.156812	0.235886	0.5061920167834227	0	NA	3895	1
cg02342933	17	77786352	-0.14651	0.649872	0.8216335780517204	0	NA	3896	1
cg02342962	5	167396870	-0.24441800000000002	0.310788	0.43160620455186127	0	NA	3897	1
cg02342968	11	101977347	-0.171056	0.285515	0.5490969451226959	0	NA	3897	1
cg02343064	4	907595	-0.257481	0.358672	0.47283550198053975	0	NA	3892	1
cg02343103	3	197231484	-0.572391	0.281956	0.04234921426912129	0	NA	3896	1
cg02343192	22	26363047	-0.51494	0.254268	0.042848266210619844	0	NA	3896	1
cg02343232	2	224718008	0.100057	0.331614	0.7628599480255994	0	NA	3897	1
cg02343425	5	55352526	-0.323486	0.187097	0.08381360357059872	0	NA	3895	1
cg02343430	8	1471153	0.0967704	0.24804999999999996	0.6964444339839193	0	NA	3893	1
cg02343439	2	234216344	0.22411700000000004	0.226521	0.3224736870436849	0	NA	3891	1
cg02343446	12	11699363	-0.124863	0.217782	0.5664149168422101	0	NA	3896	1
cg02343499	16	67240204	0.257563	0.339346	0.4478536391473101	0	NA	3896	1
cg02343542	2	109592971	0.174778	0.395051	0.6581861577317039	0	NA	3896	1
cg02343594	6	41023090	0.0381619	0.300976	0.8991035786869301	0	NA	3894	1
cg02343652	21	30476730	-0.160076	0.219709	0.4662574554560015	0	NA	3892	1
cg02343813	7	77058156	0.0472842	0.297359	0.8736579604183276	0	NA	3892	1
cg02343881	3	171483534	-0.24998199999999998	0.155396	0.10768694684406856	0	NA	3894	1
cg02343988	11	13892288	0.0417019	0.288049	0.8848896012702026	0	NA	3897	1
cg02344183	17	78527160	-0.365983	0.298396	0.22001018964884392	0	NA	3897	1
cg02344187	12	74437525	0.0633751	0.141491	0.6542188336222583	0	NA	3816	1
cg02344276	2	218764372	-0.11987499999999998	0.273843	0.6615669195288596	0	NA	3893	1
cg02344334	3	122974116	0.20000399999999996	0.284635	0.4822624688865195	0	NA	3897	1
cg02344378	15	81690908	0.333224	0.343144	0.3315030378517521	0	NA	3885	1
cg02344456	1	93482042	-0.0930262	0.291791	0.7498697857469157	0	NA	3892	1
cg02344776	11	18820986	0.23372499999999996	0.327123	0.474926339322314	0	NA	3897	1
cg02344805	6	14272199	0.144424	0.158377	0.3618213160277815	0	NA	3892	1
cg02344847	12	124285847	0.386792	0.24366	0.11241639813088715	0	NA	3895	1
cg02344871	8	131054654	-0.39973500000000006	0.579836	0.49057585661450204	0	NA	3897	1
cg02344995	8	29710481	0.399061	0.368985	0.2794702755154454	0	NA	3896	1
cg02345010	2	239037044	0.133549	0.0759787	0.07879579173917918	0	NA	3896	1
cg02345119	3	9516653	-0.156821	0.252378	0.5343539068799043	0	NA	3877	1
cg02345226	13	88841622	0.284617	0.216213	0.18804881095330225	0	NA	3895	1
cg02345255	11	134453431	-0.324261	1.11036	0.7702619174378882	0	NA	3890	1
cg02345285	11	34393828	-0.331142	0.235164	0.15909192871516042	0	NA	3896	1
cg02345316	8	10570709	0.308175	0.297233	0.2998230760476362	0	NA	3896	1
cg02345420	14	60183832	-0.0016511	0.0929768	0.9858317562963318	0	NA	3896	1
cg02345493	21	46293652	0.413499	1.35486	0.7602162337279171	0	NA	3783	1
cg02345556	4	139859683	-0.10838999999999999	0.4475720000000001	0.8086458624872186	0	NA	3892	1
cg02345584	1	145530350	-0.194732	0.323975	0.5477926510010498	0	NA	3897	1
cg02345692	1	43169307	-0.18181999999999998	0.277433	0.512232497322705	0	NA	3890	1
cg02345787	12	117158727	-0.25035	0.309834	0.4190829124007211	0	NA	3895	1
cg02345865	7	131155283	0.267574	0.193115	0.16587879869300412	0	NA	3889	1
cg02345895	20	31608207	-0.0530149	0.248357	0.8309662548871344	0	NA	3856	1
cg02346077	20	30488488	-0.241996	0.224309	0.2806541334532741	0	NA	3895	1
cg02346098	7	100493722	-2.93295	1.36836	0.03208057236633329	0	NA	3847	1
cg02346105	4	54824761	0.147007	0.180386	0.4150963953699732	0	NA	3890	1
cg02346118	16	56296854	-0.0114276	0.132328	0.9311817217084618	0	NA	3896	1
cg02346253	6	15516368	0.0577608	0.131649	0.660843787333137	0	NA	3836	1
cg02346292	13	37304133	0.0926165	0.21788100000000002	0.6707795463535192	0	NA	3895	1
cg02346313	4	141075374	-0.0672359	0.974829	0.9450119118973237	0	NA	3867	1
cg02346421	9	74383415	-0.309282	0.899499	0.7309680682072599	0	NA	3793	1
cg02346447	10	97849927	0.269629	0.266485	0.31163462855920354	0	NA	3894	1
cg02346475	5	86177200	-0.163976	0.277197	0.5541516869781321	0	NA	3897	1
cg02346549	3	146693514	-0.16451	0.164348	0.31683371547406025	0	NA	3881	1
cg02346636	7	66192282	0.0316174	0.22922400000000004	0.8902939003856762	0	NA	3896	1
cg02346797	1	172949803	-0.668176	0.270023	0.013341716806230362	0	NA	3895	1
cg02347114	2	99871669	0.0625448	0.296859	0.8331302895041667	0	NA	3894	1
cg02347255	4	140778415	0.19131600000000001	0.306202	0.5321002075740464	0	NA	3895	1
cg02347427	19	52532150	0.115586	0.445912	0.7954712252634921	0	NA	3894	1
cg02347483	16	28581243	-0.857656	0.406903	0.03505130082754355	0	NA	3894	1
cg02347535	5	174670676	0.356707	0.280022	0.20271534664870772	0	NA	3897	1
cg02347677	19	1694006	-0.21698599999999998	0.113773	0.05649681612443928	0	NA	3897	1
cg02347724	8	126082836	0.218771	0.339915	0.519831594882197	0	NA	3897	1
cg02347926	4	169431286	0.00203243	0.193255	0.9916089383193686	0	NA	3893	1
cg02348111	22	38060716	0.327555	0.211968	0.122272746430272	0	NA	3881	1
cg02348203	5	14678803	0.421833	0.348055	0.22552300491361044	0	NA	3897	1
cg02348252	15	69857520	0.0133305	0.181647	0.9414982865609486	0	NA	3892	1
cg02348395	20	33265051	-0.0822119	0.528671	0.8764218464083118	0	NA	3894	1
cg02348413	12	131102053	0.273258	0.158154	0.08402463308297681	0	NA	3896	1
cg02348445	6	159074793	0.303809	0.412059	0.4609430317953667	0	NA	3895	1
cg02348456	19	30095912	0.0910403	0.159312	0.5676884438525919	0	NA	3864	1
cg02348713	2	46608768	-0.0668032	0.337335	0.8430198525154704	0	NA	3888	1
cg02348726	2	49468063	-0.133584	0.338637	0.693230011765495	0	NA	3896	1
cg02348818	4	140812270	-0.101559	0.241848	0.6745372879134566	0	NA	3894	1
cg02348989	19	31798530	0.0657755	0.138017	0.6336645402168559	0	NA	3889	1
cg02348995	1	87631365	0.282163	0.276098	0.3067965961976231	0	NA	3897	1
cg02349146	7	98161246	-0.103242	0.0968287	0.28631811936874957	0	NA	3889	1
cg02349307	8	78032603	-0.133882	0.114456	0.24211181095869166	0	NA	3891	1
cg02349446	20	50342180	-0.16553999999999996	0.285859	0.5625239350147346	0	NA	3896	1
cg02349672	22	25608549	0.0777114	0.132832	0.5585240267393158	0	NA	3895	1
cg02349850	5	61834814	-0.232177	0.232285	0.3175355668501771	0	NA	3890	1
cg02349914	17	2264538	0.11936400000000001	0.331305	0.7186345163324518	0	NA	3886	1
cg02349934	8	6456427	-0.139984	0.292483	0.6322192378623569	0	NA	3896	1
cg02350006	20	37893384	0.372745	0.839519	0.657043820589678	0	NA	3891	1
cg02350144	1	160545376	-0.234352	0.296336	0.42904201710544	0	NA	3888	1
cg02350209	8	27280402	0.381544	0.315673	0.22679024200861436	0	NA	3896	1
cg02350258	9	92112991	-0.7327120000000001	1.16315	0.5287353659129801	0	NA	3897	1
cg02350293	5	96199239	0.0422842	0.305628	0.8899623470618043	0	NA	3891	1
cg02350334	20	49162656	0.23155600000000004	0.321755	0.4717309210808069	0	NA	3893	1
cg02350371	2	29297433	-0.708021	0.309525	0.022169940165957372	0	NA	3892	1
cg02350414	12	111750741	0.258946	0.322529	0.42205500007643343	0	NA	3895	1
cg02350425	8	126944311	-0.201297	0.230666	0.38283895162859666	0	NA	3896	1
cg02350428	22	49763410	0.171499	0.116164	0.13984931443557735	0	NA	3897	1
cg02350474	7	30066888	-0.8532100000000001	0.756969	0.25968331523407817	0	NA	3897	1
cg02350705	7	4740525	0.277574	0.24123700000000003	0.24988538862300225	0	NA	3896	1
cg02350746	16	86994622	-0.0411921	0.182947	0.821855854085424	0	NA	3895	1
cg02350755	4	55898322	0.0735362	0.225962	0.7448510106182823	0	NA	3896	1
cg02350956	10	96183541	-0.254062	0.185096	0.16987802520347586	0	NA	3895	1
cg02351109	6	12504510	0.00376571	0.198255	0.9848456724355846	0	NA	3896	1
cg02351145	9	89140327	-0.072564	0.109555	0.5077455024821356	0	NA	3896	1
cg02351181	7	37873377	0.634055	0.315572	0.04451332853125629	0	NA	3857	1
cg02351194	7	73892678	-0.45418	0.275982	0.09982820912186885	0	NA	3896	1
cg02351252	6	40691988	0.0966115	0.311926	0.7567695542264601	0	NA	3896	1
cg02351304	14	59735082	-0.14461	0.192359	0.4521885275273398	0	NA	3896	1
cg02351350	10	50344268	-0.0287426	0.128576	0.8231108915825407	0	NA	3896	1
cg02351595	3	125000437	0.0343264	0.195237	0.8604360381051015	0	NA	3896	1
cg02351913	3	119465633	-0.37003300000000006	0.21286	0.08214269279364801	0	NA	3895	1
cg02351971	3	120130716	-0.0123316	0.314599	0.9687326589537465	0	NA	3889	1
cg02352325	12	68644392	0.0575107	0.130412	0.6592185038512206	0	NA	3880	1
cg02352398	16	19869374	0.08818	0.115075	0.443508015184411	0	NA	3830	1
cg02352402	18	29843383	0.40369600000000005	0.306487	0.18778108076829442	0	NA	3895	1
cg02352598	1	97188183	0.11561	1.05411	0.9126667624233605	0	NA	3893	1
cg02352614	10	23634921	-0.012162800000000001	0.104517	0.9073581221095935	0	NA	3859	1
cg02352715	3	99880022	0.251625	0.32068099999999994	0.43265395332773016	0	NA	3895	1
cg02352904	1	223566705	0.0323994	0.112115	0.7725939025371461	0	NA	3897	1
cg02353041	9	115653220	0.529821	0.273275	0.05252773326682564	0	NA	3858	1
cg02353065	17	34220260	-0.270806	0.345443	0.4330763118864817	0	NA	3882	1
cg02353175	20	59762914	0.166281	0.119199	0.16301989999830305	0	NA	3892	1
cg02353270	3	129240613	0.579093	0.339285	0.08785848605263093	0	NA	3895	1
cg02353473	17	80691271	-0.644714	0.343035	0.060184319746052324	0	NA	3888	1
cg02353484	11	65836496	0.07865440000000001	0.387354	0.8390915725325394	0	NA	3890	1
cg02353522	12	133237959	0.0741173	0.283925	0.7940575378051671	0	NA	3894	1
cg02353570	13	73096352	0.0667265	0.35347800000000007	0.8502720701840691	0	NA	3897	1
cg02353609	10	121578859	0.0700481	0.248269	0.7778315787906099	0	NA	3896	1
cg02353703	11	8603329	-0.0101935	0.211598	0.9615776541732614	0	NA	3888	1
cg02353754	22	50515469	-0.157298	0.312982	0.6152607025703887	0	NA	3890	1
cg02353844	1	101702184	0.650403	0.877388	0.4585148258443275	0	NA	3895	1
cg02353879	12	123458650	0.245689	0.589593	0.6768909100542879	0	NA	3897	1
cg02354121	9	128646459	0.420026	0.343761	0.22176257163986718	0	NA	3894	1
cg02354259	20	60489114	0.268038	0.26684	0.3151426903835792	0	NA	3896	1
cg02354275	9	32550955	-0.8181	1.31832	0.5348874971056283	0	NA	3874	1
cg02354347	9	127520668	0.373586	0.261567	0.15321668823318899	0	NA	3896	1
cg02354426	18	67648055	-0.23598399999999997	0.23810899999999996	0.32164870750664776	0	NA	3892	1
cg02354872	16	74597314	0.368215	0.325213	0.257538933171401	0	NA	3896	1
cg02355046	5	73082711	0.0347944	0.358664	0.9227175555257631	0	NA	3897	1
cg02355112	1	24603424	-0.122342	0.142037	0.3890513911143128	0	NA	3897	1
cg02355366	16	15603103	0.16595	0.123411	0.1787241548160303	0	NA	3892	1
cg02355442	7	137693519	-0.493709	0.331506	0.13641067903887052	0	NA	3896	1
cg02355457	1	159895100	0.742758	0.769038	0.3341305371929845	0	NA	3896	1
cg02355574	11	60768223	0.0533049	0.19195	0.7812411207867935	0	NA	3897	1
cg02355581	10	13502124	-0.0933047	0.338433	0.7827813964903021	0	NA	3897	1
cg02355607	9	136060717	-0.170078	0.446974	0.70356700231338	0	NA	3890	1
cg02355812	14	24590402	0.117842	0.408697	0.7730896616871281	0	NA	3897	1
cg02355915	6	91284373	-0.0337095	0.186378	0.8564725181475541	0	NA	3897	1
cg02355923	16	85538936	0.035438	0.30725199999999997	0.9081767841808661	0	NA	3893	1
cg02355924	2	217168467	-0.166717	0.146079	0.25375353931432476	0	NA	3895	1
cg02356039	2	99450442	-0.363645	0.356913	0.30826861004044487	0	NA	3896	1
cg02356048	11	118235028	0.311114	0.202427	0.12431302803883042	0	NA	3896	1
cg02356151	6	73425330	0.31063100000000005	0.195841	0.11270783708176281	0	NA	3887	1
cg02356258	8	37038570	-0.031047	0.21639	0.8859134309613579	0	NA	3893	1
cg02356288	18	9809074	-0.165295	0.300734	0.5825673116339145	0	NA	3894	1
cg02356344	10	22896310	-0.516899	0.24194400000000002	0.03264351255147437	0	NA	3897	1
cg02356593	3	93685725	-0.328259	0.30882799999999994	0.2878189045520714	0	NA	3895	1
cg02356608	1	38712067	0.313183	0.307282	0.3081061953066467	0	NA	3889	1
cg02356617	9	139581973	-1.29677	0.84109	0.12312872277012364	0	NA	3845	1
cg02356631	9	130524884	0.287157	0.159584	0.07195389390170885	0	NA	3818	1
cg02356833	11	58956662	0.153962	0.263585	0.5591479263715405	0	NA	3874	1
cg02356847	1	171953197	-0.475364	0.353587	0.17881757735472786	0	NA	3888	1
cg02356913	3	194104372	-0.116532	0.217412	0.5919611952605066	0	NA	3896	1
cg02356917	20	61462837	0.09368729999999999	0.283156	0.7407440858615348	0	NA	3895	1
cg02356942	5	91378348	-0.0716676	0.190819	0.7072299410772016	0	NA	3893	1
cg02356989	4	153128728	-0.0917496	0.198644	0.6441677046489787	0	NA	3893	1
cg02357153	12	55073935	-0.0674194	0.185948	0.7169251852132675	0	NA	3897	1
cg02357225	19	18620390	-0.0556822	0.15691899999999998	0.722704389449039	0	NA	3890	1
cg02357464	4	184988419	0.0993824	0.163613	0.5435698202251129	0	NA	3896	1
cg02357561	2	110856683	-0.12383	0.280579	0.6589687705646959	0	NA	3896	1
cg02357574	22	23221563	-0.418978	0.303289	0.1671412381337355	0	NA	3894	1
cg02357647	2	240647889	-0.10351000000000002	0.317492	0.7444062250979823	0	NA	3896	1
cg02357709	5	94951341	0.0282982	0.210016	0.8928150209689214	0	NA	3894	1
cg02357735	19	59060419	-0.122167	0.331841	0.7127619837810866	0	NA	3893	1
cg02357867	2	25718561	0.0274856	0.207813	0.8947776832769065	0	NA	3897	1
cg02357869	12	584859	0.0107735	0.141744	0.9394137323446972	0	NA	3897	1
cg02358076	20	5012157	-0.339955	0.371215	0.35977702804306844	0	NA	3891	1
cg02358139	1	78500997	-0.313484	0.20458200000000001	0.12544480250794016	0	NA	3895	1
cg02358196	8	142264304	-0.154015	0.28956	0.5947999552538428	0	NA	3895	1
cg02358245	17	29151753	-1.4844799999999998	1.19351	0.213575567165789	0	NA	3773	1
cg02358365	12	4134329	-0.35603999999999997	0.294828	0.227193709781756	0	NA	3893	1
cg02358647	6	25698362	-0.146775	0.08335750000000001	0.07827405950114329	0	NA	3894	1
cg02358676	3	185649437	0.157336	0.304833	0.605757788554263	0	NA	3897	1
cg02358689	4	140224148	-0.0729807	0.239078	0.7601689354895274	0	NA	3830	1
cg02358706	9	131966422	0.0105829	0.229576	0.963232467986978	0	NA	3895	1
cg02358711	9	136729423	-0.112243	0.220754	0.6111357986874972	0	NA	3895	1
cg02358983	15	66117718	-0.0361237	0.229551	0.8749557988288345	0	NA	3894	1
cg02359315	1	78721270	-0.215586	0.212247	0.3097571819235146	0	NA	3896	1
cg02359367	3	125873025	-0.3173	0.340463	0.3513540061526083	0	NA	3897	1
cg02359377	21	30849131	-0.243124	0.17979	0.17629006638488498	0	NA	3879	1
cg02359413	10	2825137	-0.379748	0.23863	0.1115269190015275	0	NA	3896	1
cg02359483	5	68339047	0.244222	0.490594	0.6186188277909255	0	NA	3897	1
cg02359490	18	74144008	0.22732600000000003	0.302781	0.45277695524351325	0	NA	3895	1
cg02359687	21	43171375	-0.11513499999999999	0.205873	0.5759893744646108	0	NA	3894	1
cg02359728	2	17857849	0.128322	0.139852	0.3588515185270831	0	NA	3818	1
cg02359766	1	246951647	-0.0126399	0.257843	0.9609020094067865	0	NA	3895	1
cg02359771	17	68657399	-0.274537	0.235349	0.2434082425951532	0	NA	3892	1
cg02359804	2	202560081	-0.36283100000000007	0.276233	0.18901579544004155	0	NA	3896	1
cg02359807	19	2628032	-0.31062	0.305243	0.30886073089056637	0	NA	3896	1
cg02359855	9	134420892	-0.104734	0.357492	0.7695460046561459	0	NA	3897	1
cg02359873	2	1506990	-0.118456	0.30287	0.6957146741574937	0	NA	3891	1
cg02360305	8	24813182	0.0203848	0.369401	0.9559923604427575	0	NA	3896	1
cg02360340	1	157079685	-0.0668496	0.361632	0.8533425144137837	0	NA	3895	1
cg02360430	6	148847486	0.336738	0.269107	0.21081906771306477	0	NA	3897	1
cg02360508	17	19699639	0.40982699999999994	0.305024	0.17908121304142954	0	NA	3893	1
cg02360547	8	25337014	0.0872134	0.300139	0.7713750826230723	0	NA	3889	1
cg02360587	17	64575563	-0.181189	0.24336599999999997	0.4565665540588161	0	NA	3893	1
cg02360701	5	145317399	0.144727	0.220956	0.5124653646750013	0	NA	3896	1
cg02360716	2	37240135	-0.314972	0.297035	0.2889686543887244	0	NA	3896	1
cg02360775	16	57900213	0.0966497	0.20893	0.6436556312264688	0	NA	3896	1
cg02361020	2	127740750	0.541778	0.32299	0.0934675722696779	0	NA	3896	1
cg02361121	22	35420276	-0.112865	0.381448	0.7673173891193981	0	NA	3896	1
cg02361126	10	7475097	-0.043486	0.125714	0.7294087374579119	0	NA	3895	1
cg02361130	11	17575806	-0.268421	0.280332	0.3383093495527161	0	NA	3893	1
cg02361196	9	130866500	0.383611	0.23067	0.09630654336239704	0	NA	3895	1
cg02361229	1	218518608	-0.865789	0.718039	0.22790666126799144	0	NA	3896	1
cg02361260	12	72451351	-0.089093	0.100015	0.373038417269813	0	NA	3894	1
cg02361346	11	8669470	-0.0746243	0.380033	0.8443263012664988	0	NA	3896	1
cg02361546	14	105781920	-0.170882	0.917083	0.8521843371594888	0	NA	3897	1
cg02361656	6	86655290	0.0777086	0.198742	0.6957954580682704	0	NA	3897	1
cg02361724	18	34251854	0.0811612	0.269195	0.7630363442542996	0	NA	3893	1
cg02361810	2	208067918	0.0346883	0.202423	0.8639364527593626	0	NA	3895	1
cg02361857	3	183951090	-0.14752500000000002	0.262264	0.5737715079354961	0	NA	3896	1
cg02361888	3	180696893	-0.00985133	0.366725	0.978569012575535	0	NA	3894	1
cg02362014	17	56406959	-1.40608	1.09951	0.20095896873173671	0	NA	3888	1
cg02362016	15	48451842	-0.0459852	0.161559	0.7759244860437255	0	NA	3786	1
cg02362343	19	1822220	-0.188392	0.303771	0.5351408016346515	0	NA	3897	1
cg02362381	5	52083164	0.517976	0.943642	0.5830661462241764	0	NA	3891	1
cg02362482	3	111432662	0.125117	0.16781	0.4559167743810351	0	NA	3877	1
cg02362621	5	129104467	-0.0387087	0.18895700000000001	0.8376857709005011	0	NA	3893	1
cg02362631	18	76674731	0.076903	0.105509	0.46607738858949666	0	NA	3895	1
cg02362719	19	4724564	0.329563	0.627657	0.5995354837362329	0	NA	3896	1
cg02362819	11	6174288	-0.249803	0.229057	0.27546154517996535	0	NA	3897	1
cg02362841	4	92679779	-0.0546045	0.0960226	0.5695848603339757	0	NA	3819	1
cg02362850	8	2339874	0.0014108	0.211719	0.994683296217897	0	NA	3895	1
cg02363000	7	24295745	-0.0152011	0.209881	0.942261913239909	0	NA	3897	1
cg02363012	14	33194105	-0.151929	0.128276	0.2362581358754544	0	NA	3890	1
cg02363083	12	116077565	0.280378	0.505568	0.579181838681049	0	NA	3897	1
cg02363136	11	134335761	0.149105	0.21824	0.4944705370421102	0	NA	3896	1
cg02363168	2	159851760	-0.368577	0.244887	0.13230091320005014	0	NA	3895	1
cg02363409	10	65797118	0.626707	0.225971	0.005547461989248173	0	NA	3893	1
cg02363465	3	72374626	0.758407	0.337697	0.024715478343003625	0	NA	3895	1
cg02363500	17	19654266	-0.218183	0.362321	0.5470533347640327	0	NA	3887	1
cg02363511	5	31733512	0.482588	0.291033	0.09727912967797586	0	NA	3892	1
cg02363582	11	66445465	-1.64562	0.871431	0.05897077822555894	0	NA	3896	1
cg02363657	11	68428582	-0.122703	0.16138	0.4470538559509933	0	NA	3894	1
cg02363721	6	46605749	0.00169659	0.151533	0.9910669313887234	0	NA	3813	1
cg02363750	19	35868792	0.358504	0.133492	0.007240313900474331	0	NA	3896	1
cg02363875	7	960707	-0.629964	0.55309	0.2547073093658615	0	NA	3812	1
cg02363937	7	135819426	0.0118341	0.0988135	0.9046717039666229	0	NA	3896	1
cg02364025	7	73928779	0.0337532	0.307466	0.9125849297162516	0	NA	3896	1
cg02364122	11	118494099	-0.134911	0.305898	0.6591893733510469	0	NA	3897	1
cg02364292	22	25939813	-0.0832336	0.195326	0.6700156143512737	0	NA	3897	1
cg02364401	8	143210482	0.00718975	0.132688	0.9567874668490882	0	NA	3894	1
cg02364438	3	160935318	-0.0366565	0.304198	0.9040854105215277	0	NA	3897	1
cg02364450	6	30671881	0.196042	0.324202	0.5453843939920314	0	NA	3893	1
cg02364454	7	87196132	0.0889096	0.346436	0.7974561029158365	0	NA	3897	1
cg02364517	18	68137289	0.0987658	0.101067	0.3284548308951464	0	NA	3897	1
cg02364564	1	185381462	0.00159036	0.206617	0.9938586313785338	0	NA	3894	1
cg02364584	7	83824971	0.101663	0.0914806	0.266436373846619	0	NA	3764	1
cg02364606	17	3539935	-1.6204999999999998	1.24691	0.19373376443579646	0	NA	3807	1
cg02364618	15	32389598	0.29046	0.306231	0.34287514478809	0	NA	3895	1
cg02364651	3	53243724	0.013401399999999999	0.379401	0.9718225649316528	0	NA	3884	1
cg02364654	21	47220023	-0.190543	0.253828	0.4528466924394482	0	NA	3894	1
cg02364825	1	165394372	-0.451171	0.279663	0.10668658187658225	0	NA	3895	1
cg02365135	17	47091096	0.0336061	0.12376199999999998	0.785977190099041	0	NA	3897	1
cg02365254	18	33889204	0.103368	0.13281	0.4363834019368631	0	NA	3897	1
cg02365627	14	34972168	0.187334	0.214546	0.38257329653735456	0	NA	3896	1
cg02365631	8	41190550	-0.127556	0.136083	0.3485838417841366	0	NA	3895	1
cg02365760	3	118258590	0.296115	0.21168300000000004	0.16185480150800702	0	NA	3889	1
cg02366181	8	9294496	0.11911700000000001	0.287946	0.6791097511976104	0	NA	3896	1
cg02366189	17	17336738	0.24360400000000001	0.28571	0.3938663015904732	0	NA	3897	1
cg02366300	3	44796358	0.007517810000000001	0.345581	0.9826440937073038	0	NA	3897	1
cg02366527	8	61925108	-0.40939	0.270054	0.12953046140966265	0	NA	3893	1
cg02366686	1	62207676	0.191363	0.368728	0.6037736621545186	0	NA	3894	1
cg02366863	20	36470506	-0.329356	0.371642	0.3754998193709313	0	NA	3897	1
cg02366878	1	14467466	0.417246	0.319468	0.19153042579114174	0	NA	3895	1
cg02366953	16	34337336	-0.174974	0.261344	0.503166352149998	0	NA	3896	1
cg02367091	9	100836486	-0.399362	0.29265	0.172366114466952	0	NA	3893	1
cg02367309	1	156351712	-0.377295	0.323464	0.24344452485396417	0	NA	3896	1
cg02367389	19	48067719	0.085262	0.150323	0.5705837563240151	0	NA	3870	1
cg02367558	11	487916	0.214605	0.29866	0.4724123341141551	0	NA	3892	1
cg02367586	5	118604038	0.655263	0.688425	0.34118362311881484	0	NA	3895	1
cg02368045	6	164665968	-0.427361	0.286681	0.1360351148352077	0	NA	3878	1
cg02368064	17	66342776	-0.221351	1.14683	0.8469502202423571	0	NA	3895	1
cg02368089	8	80880022	-0.296612	0.296314	0.31682405756267257	0	NA	3896	1
cg02368132	8	19544579	-0.318826	0.174378	0.06749533408140805	0	NA	3886	1
cg02368176	18	34978407	-0.0831387	0.223929	0.710434510677953	0	NA	3891	1
cg02368319	1	26542605	-0.0468861	0.204865	0.8189750898317516	0	NA	3896	1
cg02368325	3	133558004	0.0823836	0.372221	0.8248356471754319	0	NA	3896	1
cg02368412	3	10078032	-0.280814	0.209464	0.1800401813784474	0	NA	3890	1
cg02368631	10	114843397	0.0645859	0.19903	0.7455569930922535	0	NA	3893	1
cg02368788	3	117173370	-0.38267500000000004	0.153478	0.012654257947668966	0	NA	3882	1
cg02368872	5	68530797	0.199561	1.50476	0.89449405696801	0	NA	3853	1
cg02368877	11	98332435	0.286183	0.210061	0.17307784980424992	0	NA	3894	1
cg02368953	2	75141774	0.967553	0.353556	0.006207150709797406	0	NA	3896	1
cg02369021	22	42688548	-0.262124	0.285347	0.35829704644510807	0	NA	3895	1
cg02369029	3	20310722	0.0756284	0.162562	0.6417681634609504	0	NA	3892	1
cg02369100	2	2238350	-0.0313121	0.13823	0.820795653224232	0	NA	3895	1
cg02369183	8	55157655	0.0859648	0.171056	0.6152781941277808	0	NA	3897	1
cg02369225	4	105828344	0.215525	0.365282	0.5551748287565836	0	NA	3895	1
cg02369308	12	12000852	0.308803	0.230818	0.18094090538117685	0	NA	3895	1
cg02369451	3	139555362	0.281291	0.16551	0.08921733141614765	0	NA	3895	1
cg02369635	20	52731902	-0.276812	0.215535	0.19903635854955481	0	NA	3897	1
cg02369843	14	68841673	0.369911	0.29614	0.2116253812532081	0	NA	3896	1
cg02369888	7	14087662	-0.21855200000000002	0.151067	0.1479747119032478	0	NA	3809	1
cg02369906	12	46002117	0.18232600000000002	0.196242	0.35284371336411713	0	NA	3896	1
cg02370120	12	109753737	-0.0314077	0.160304	0.8446681915876444	0	NA	3889	1
cg02370248	11	30557686	0.0345644	0.284645	0.903350573965622	0	NA	3897	1
cg02370334	19	17955786	0.25697	0.17580200000000001	0.1438230994859697	0	NA	3897	1
cg02370374	6	34660527	-0.132024	0.14422	0.35996344117136037	0	NA	3760	1
cg02370404	6	114260705	-0.179778	0.301651	0.5511885057168611	0	NA	3896	1
cg02370410	18	48219753	0.0633448	0.287149	0.8254046316324837	0	NA	3895	1
cg02370418	7	1681108	0.0423256	0.251128	0.8661569531671578	0	NA	3894	1
cg02370442	1	42901428	-0.0045824	0.132224	0.9723537750265097	0	NA	3782	1
cg02370467	2	59470247	0.112301	0.144759	0.4378794537549814	0	NA	3782	1
cg02370474	17	59438581	0.367584	0.220674	0.09576657363070606	0	NA	3891	1
cg02370562	2	105371409	-0.158895	0.296898	0.5925227669805229	0	NA	3896	1
cg02370669	6	44934650	0.0465097	0.144742	0.7479616165053697	0	NA	3861	1
cg02370884	19	42656665	0.702695	0.834173	0.399572367431562	0	NA	3863	1
cg02370917	16	69412933	0.5965	0.174137	6.137505832195618e-4	0	NA	3891	1
cg02370931	22	42609708	-0.564839	0.33088999999999996	0.08781656450085727	0	NA	3884	1
cg02370932	3	141366148	-0.10607	0.288884	0.7134910233028794	0	NA	3892	1
cg02371080	14	22012326	0.192542	0.291716	0.5092330631045403	0	NA	3896	1
cg02371100	15	57824581	0.462814	0.250654	0.06483041116721687	0	NA	3889	1
cg02371147	4	37839219	0.248272	0.661764	0.7075362873361002	0	NA	3891	1
cg02371405	22	32955118	0.248417	0.284876	0.383198557505016	0	NA	3894	1
cg02371410	1	182539686	-0.422121	0.33565500000000004	0.20853508217120942	0	NA	3897	1
cg02371473	13	42037301	-0.857399	0.368394	0.019944158340885705	0	NA	3896	1
cg02371760	21	30497781	-0.00771777	0.176546	0.9651313042009668	0	NA	3892	1
cg02371766	12	92839290	0.08094490000000001	0.27957	0.7721730947175071	0	NA	3893	1
cg02371767	20	25476040	0.32708	0.272106	0.22935130022593353	0	NA	3895	1
cg02371824	6	109761110	-0.133287	0.127509	0.2958776620784717	0	NA	3896	1
cg02371850	15	42967543	-0.0292963	0.280091	0.9166966671483111	0	NA	3887	1
cg02371916	13	113623379	0.0982961	0.768998	0.8982885657066737	0	NA	3896	1
cg02372001	13	54708139	-0.17837	0.161013	0.2679487404216589	0	NA	3875	1
cg02372026	3	121309732	0.043965	0.139995	0.7534853953052294	0	NA	3764	1
cg02372048	20	22672807	-0.0315167	0.142306	0.8247254526937078	0	NA	3897	1
cg02372093	2	228372904	-0.145006	0.21727	0.5045166600255065	0	NA	3894	1
cg02372113	1	32573690	-0.537219	1.31105	0.6819802476123271	0	NA	3897	1
cg02372142	3	182869918	-0.106257	0.299294	0.7225704927597332	0	NA	3890	1
cg02372199	12	47941206	-0.11533599999999998	0.209948	0.5827617958056197	0	NA	3895	1
cg02372237	9	117030918	0.557307	0.339337	0.10051939617090241	0	NA	3897	1
cg02372271	11	880500	-0.0882225	0.23538400000000004	0.7078073916982762	0	NA	3829	1
cg02372334	11	3855878	-0.193039	0.371947	0.6037635404142427	0	NA	3854	1
cg02372401	5	37615801	0.179289	0.356122	0.6146491510663432	0	NA	3895	1
cg02372433	5	154462002	0.0518963	0.19889	0.7941467518576381	0	NA	3896	1
cg02372435	2	2850104	-0.878389	0.267943	0.0010444612960778133	0	NA	3896	1
cg02372439	2	128316867	0.446718	0.18577	0.016186490411230187	0	NA	3897	1
cg02372529	13	99224948	0.114827	0.161612	0.4773877099447949	0	NA	3893	1
cg02372595	7	7831212	-0.0977671	0.184885	0.596944527971788	0	NA	3893	1
cg02372677	2	201560854	-0.0405136	0.281201	0.885442464779103	0	NA	3892	1
cg02372718	1	220220175	-1.53404	1.05284	0.14510271565993954	0	NA	3895	1
cg02372723	11	48103048	-0.047535	0.151868	0.7542790813130711	0	NA	3897	1
cg02372904	10	120894857	-0.408141	0.325088	0.2093051021602341	0	NA	3894	1
cg02372905	18	67901983	-0.030236899999999997	0.104978	0.7733231427266716	0	NA	3896	1
cg02373313	19	35842263	-0.496886	0.321232	0.12190821959396052	0	NA	3895	1
cg02373331	10	70320346	2.03754	0.818509	0.012798367354274774	0	NA	3866	1
cg02373419	1	33338158	0.74001	0.932943	0.42766154954386326	0	NA	3894	1
cg02373483	17	58804974	0.014499	0.1612	0.9283315817957433	0	NA	3848	1
cg02373485	8	126841780	0.141327	0.302949	0.6408545968202728	0	NA	3888	1
cg02373664	8	112039645	-0.260953	0.190594	0.1709503831476105	0	NA	3882	1
cg02373832	18	46490027	-0.11196500000000001	0.210543	0.5948703374224682	0	NA	3896	1
cg02373878	15	69771594	-0.673502	0.317846	0.0340941028561505	0	NA	3897	1
cg02373882	1	192778115	1.18387	1.12848	0.2941395867352588	0	NA	3889	1
cg02373908	11	905739	-0.322299	0.213194	0.130593927667755	0	NA	3890	1
cg02373967	10	11880373	0.00657454	0.277737	0.9811143848667339	0	NA	3895	1
cg02374155	9	139338918	0.717898	0.329303	0.02925353154821197	0	NA	3892	1
cg02374322	11	26775295	-0.0910248	0.117306	0.4377724216043829	0	NA	3870	1
cg02374388	20	42747369	0.0470843	0.0944504	0.6181258827666445	0	NA	3876	1
cg02374401	16	15698882	0.196926	0.249883	0.43065411363795275	0	NA	3894	1
cg02374564	7	73588542	1.73846	1.11604	0.11930342594820884	0	NA	3886	1
cg02374674	18	34047739	0.0934911	0.248135	0.7063407150524462	0	NA	3894	1
cg02374789	11	69340400	0.627697	0.298993	0.03578427780608449	0	NA	3894	1
cg02374794	3	68928073	-0.130885	0.251813	0.6032234566556886	0	NA	3896	1
cg02374817	1	32671832	-0.0618415	0.188867	0.7433395632120704	0	NA	3856	1
cg02374877	11	94978610	0.225865	0.318204	0.47782076102472676	0	NA	3896	1
cg02374917	1	201463534	-0.0360037	0.257196	0.8886714796416328	0	NA	3889	1
cg02375182	9	132260561	0.027413100000000003	0.200052	0.891007183195616	0	NA	3895	1
cg02375230	10	123469424	0.119668	0.0914589	0.19072590351750482	0	NA	3897	1
cg02375244	7	137459772	0.0461433	0.138478	0.7389700708202511	0	NA	3896	1
cg02375255	9	127952163	-0.877965	0.789214	0.2659426009505362	0	NA	3887	1
cg02375300	2	172263510	-0.11478800000000002	0.328829	0.7270284001283367	0	NA	3895	1
cg02375428	13	93878235	0.429201	0.212638	0.043543521571505546	0	NA	3888	1
cg02375576	2	204194864	0.00293245	0.214569	0.9890958910827592	0	NA	3895	1
cg02375706	1	12586358	-0.48290299999999997	0.375606	0.19856045477976272	0	NA	3897	1
cg02375824	2	107302200	-0.210311	0.330138	0.5240990091148542	0	NA	3892	1
cg02376205	21	47428529	0.267003	0.321965	0.4069391945034527	0	NA	3896	1
cg02376288	17	1421500	-0.136567	0.278195	0.6234944451411992	0	NA	3891	1
cg02376514	1	208287985	0.335093	0.337582	0.32089177327787133	0	NA	3895	1
cg02376539	9	133971913	-0.1972	0.746998	0.7917876264327588	0	NA	3869	1
cg02376606	6	28504953	0.19978200000000002	0.298983	0.5040026065981746	0	NA	3897	1
cg02376677	1	88335610	-0.0373951	0.311255	0.9043698940790847	0	NA	3897	1
cg02376705	14	102526767	-0.114749	0.0780816	0.14166914628029526	0	NA	3896	1
cg02376728	19	37741541	0.0414901	0.132518	0.7542120605330315	0	NA	3895	1
cg02376745	16	12184181	0.0733862	0.0882592	0.40569970440138997	0	NA	3897	1
cg02376783	12	89027609	0.0816144	0.266707	0.7595987706443805	0	NA	3897	1
cg02376880	2	172397683	-0.53378	0.347049	0.1240354842910616	0	NA	3895	1
cg02376952	16	89569221	0.15172	0.332803	0.6484724510381821	0	NA	3893	1
cg02377017	4	113330748	0.179664	0.163295	0.27122674186070667	0	NA	3869	1
cg02377082	9	99007888	0.0823489	0.100978	0.41477856606831565	0	NA	3895	1
cg02377101	7	135484659	-0.18832	0.177021	0.28740635932825775	0	NA	3895	1
cg02377131	1	169733894	0.0969115	0.221503	0.6617358871777934	0	NA	3894	1
cg02377257	2	149312369	-0.0424238	0.272659	0.8763539348317089	0	NA	3894	1
cg02377452	14	93081619	-0.166536	0.290539	0.5665115092463082	0	NA	3896	1
cg02377509	2	241909874	-0.22535000000000002	0.20799	0.27860183345089917	0	NA	3885	1
cg02377589	2	2734065	-0.228622	0.264347	0.3871180150641038	0	NA	3896	1
cg02377948	12	106976695	0.121892	0.298781	0.6832998393205492	0	NA	3896	1
cg02378181	18	29929963	-0.827048	0.710452	0.2443773136234613	0	NA	3871	1
cg02378183	10	99474878	-0.275189	0.295727	0.3520859684793911	0	NA	3893	1
cg02378194	18	48695128	0.0111037	0.19459	0.9544957844965221	0	NA	3893	1
cg02378255	3	188862706	0.424206	0.389935	0.2766441096206481	0	NA	3896	1
cg02378294	15	75745378	-2.03215	1.18156	0.08545293536942027	0	NA	3893	1
cg02378329	18	72125957	0.0865948	0.267788	0.746414496790204	0	NA	3896	1
cg02378355	9	96290812	-0.0345767	0.23209699999999997	0.8815731918826208	0	NA	3895	1
cg02378393	6	168163134	0.108092	0.24986400000000003	0.6653029653150477	0	NA	3896	1
cg02378491	2	234288715	-0.121655	0.341046	0.7213078617961743	0	NA	3897	1
cg02378651	1	120440129	0.347655	0.269545	0.19712544346270117	0	NA	3869	1
cg02378663	14	24841791	0.6416610000000001	0.38171	0.09275961209443581	0	NA	3897	1
cg02378702	7	31099351	0.0516432	0.123473	0.6757606847495448	0	NA	3896	1
cg02378756	2	95788835	0.385338	0.17467	0.02737759467260312	0	NA	3896	1
cg02378757	12	112820060	1.05422	1.12939	0.350591831226809	0	NA	3846	1
cg02378763	9	134363027	0.552693	0.343968	0.10809491971220896	0	NA	3896	1
cg02379071	1	237284007	-0.059283699999999995	0.293375	0.8398582333587481	0	NA	3896	1
cg02379286	8	56987669	0.406225	0.363345	0.26356077529839494	0	NA	3895	1
cg02379291	8	67526635	-0.0841809	0.46235799999999994	0.8555288458699826	0	NA	3894	1
cg02379317	10	52267535	0.180942	0.262267	0.4902474919590444	0	NA	3893	1
cg02379339	1	203055210	-0.311442	0.296815	0.2940493351338277	0	NA	3897	1
cg02379348	10	114781270	-0.10513	0.158694	0.5076701122958636	0	NA	3815	1
cg02379352	2	100289284	0.0141845	0.128957	0.9124141103356093	0	NA	3795	1
cg02379360	11	6464803	-2.01202	1.16756	0.08483988381583105	0	NA	3897	1
cg02379537	2	138858894	-0.425304	0.268479	0.11316552702473	0	NA	3896	1
cg02379540	10	1010456	0.0426668	0.251689	0.8653861400914156	0	NA	3896	1
cg02379591	17	41986244	0.0758535	0.254794	0.7659281704616394	0	NA	3896	1
cg02379618	19	1076114	-0.171024	0.244977	0.4851004749771995	0	NA	3897	1
cg02379624	5	16726676	-0.559411	0.405692	0.16792383906360794	0	NA	3894	1
cg02379642	9	139334367	-0.816571	1.01363	0.42047883353401266	0	NA	3856	1
cg02379668	14	76393953	-0.12394700000000002	0.246458	0.6150252472151667	0	NA	3896	1
cg02379695	6	35064541	0.146057	0.156714	0.3513380028095532	0	NA	3878	1
cg02379760	17	34271297	0.0786932	0.385307	0.8381698112831247	0	NA	3897	1
cg02380020	1	162333736	-0.00966441	0.34151799999999993	0.9774241636440385	0	NA	3896	1
cg02380025	7	129044856	-0.4776	0.255046	0.06112317515121871	0	NA	3895	1
cg02380068	14	90734941	-0.138118	0.339373	0.6840227284566571	0	NA	3896	1
cg02380180	18	21417764	0.0893546	0.195297	0.6472888064833067	0	NA	3744	1
cg02380242	22	36827140	0.148264	0.277225	0.5927780100736432	0	NA	3895	1
cg02380272	18	45686305	0.229134	0.312091	0.4628331255496271	0	NA	3896	1
cg02380286	14	101048886	0.397828	0.324158	0.21972273687304442	0	NA	3897	1
cg02380403	11	131121976	0.00777723	0.154625	0.9598854238646692	0	NA	3895	1
cg02380535	1	184603026	0.12554	0.353244	0.7222961356310804	0	NA	3894	1
cg02380641	9	113642843	0.0295442	0.18688	0.8743844433894431	0	NA	3895	1
cg02380775	3	9475571	0.225911	0.355334	0.5249257881789213	0	NA	3894	1
cg02380821	15	69879060	0.165277	0.309165	0.5929323202967641	0	NA	3892	1
cg02381317	11	65909761	-0.120777	0.26238	0.6452913660465436	0	NA	3897	1
cg02381321	7	995021	-0.24311599999999997	0.339192	0.47352812445297465	0	NA	3895	1
cg02381354	11	117666905	-0.148682	0.225	0.5087348816046122	0	NA	3897	1
cg02381428	12	56844000	-0.375178	0.303396	0.2162374484814037	0	NA	3894	1
cg02381488	10	80679729	0.368044	0.300613	0.22083468131645573	0	NA	3897	1
cg02381551	11	68384066	0.118457	0.33023	0.719811601050981	0	NA	3897	1
cg02381670	12	52637233	0.21279	0.301241	0.479953129627805	0	NA	3897	1
cg02381687	6	13272951	-0.733296	0.352327	0.03740702249026529	0	NA	3888	1
cg02381708	2	122316017	-0.494674	0.241578	0.040591542988533645	0	NA	3897	1
cg02381739	4	74386397	-0.0530972	0.250267	0.8319804870518043	0	NA	3894	1
cg02381741	5	159827201	0.396608	0.9710360000000001	0.6829521413116681	0	NA	3881	1
cg02381935	2	176283725	-0.32902	0.30039	0.2733810971207644	0	NA	3897	1
cg02382000	7	26697827	-0.210564	0.191953	0.27266061560596316	0	NA	3895	1
cg02382019	12	52672964	0.336818	0.890144	0.7051438898505218	0	NA	3894	1
cg02382090	7	5540760	-0.234046	0.252952	0.35483143566811703	0	NA	3896	1
cg02382160	9	112675531	0.24449099999999999	0.290526	0.4000421132907167	0	NA	3897	1
cg02382373	19	5314312	0.00960375	0.122644	0.9375847165695822	0	NA	3895	1
cg02382699	1	211665492	-0.429498	0.267394	0.10822195866575607	0	NA	3896	1
cg02382750	1	29220783	0.156287	0.17586	0.37416366470401946	0	NA	3887	1
cg02382755	3	101875283	0.112358	0.238108	0.637013652634121	0	NA	3889	1
cg02382773	8	52812132	0.555526	1.39023	0.6894564065342161	0	NA	3897	1
cg02382775	4	185890289	0.491965	0.371378	0.1852701698121855	0	NA	3896	1
cg02382818	18	54304044	-0.24433	0.171534	0.15433582407315907	0	NA	3891	1
cg02383035	8	100336302	0.181121	0.163551	0.2681088115572662	0	NA	3883	1
cg02383058	8	129441175	0.0246776	0.166457	0.8821438152950656	0	NA	3897	1
cg02383074	19	28457378	0.029414	0.148907	0.8434107038617603	0	NA	3845	1
cg02383163	2	219157675	-0.00978967	0.12533	0.937739640603903	0	NA	3893	1
cg02383175	15	70432922	-0.192972	0.298177	0.5175202085751668	0	NA	3897	1
cg02383197	15	94866967	0.185013	0.2178	0.39562381587544065	0	NA	3895	1
cg02383227	7	152361105	0.220009	0.382136	0.5647944380409777	0	NA	3896	1
cg02383228	6	160687392	0.0364837	0.146236	0.8029855813819193	0	NA	3895	1
cg02383281	8	4174982	-0.0919362	0.17748	0.6044521366771036	0	NA	3894	1
cg02383376	11	12236787	0.43043400000000004	0.414575	0.2991519890278727	0	NA	3897	1
cg02383631	4	7110874	0.157131	0.209031	0.4522245919861419	0	NA	3895	1
cg02383650	11	3050362	0.405124	0.356998	0.25645599237268324	0	NA	3894	1
cg02383703	5	169913434	-0.13646	0.395542	0.730098153022777	0	NA	3897	1
cg02383707	6	45665497	0.032027	0.227607	0.8880975903882751	0	NA	3894	1
cg02383924	2	242474249	0.261579	0.261035	0.31630301911355196	0	NA	3897	1
cg02384092	17	46045295	0.0601345	0.346862	0.8623627910755189	0	NA	3886	1
cg02384170	16	47498131	-0.14497199999999996	0.266002	0.5857511647413105	0	NA	3887	1
cg02384175	3	190233868	-0.166374	0.32814	0.6121398079665219	0	NA	3896	1
cg02384199	15	26016081	-0.0850525	0.174243	0.6254607528330447	0	NA	3872	1
cg02384255	3	16254193	0.08305	0.381673	0.8277449591187814	0	NA	3896	1
cg02384423	11	130040610	0.12002	0.220508	0.5862428612137204	0	NA	3891	1
cg02384486	2	232791285	-0.740132	1.07359	0.4905721377860577	0	NA	3897	1
cg02384491	1	162307064	-0.0324562	0.20365	0.8733754410274986	0	NA	3896	1
cg02384525	2	71896102	0.0488563	0.168525	0.7718886445581531	0	NA	3896	1
cg02384556	11	63992543	-0.0907032	0.321663	0.7779572553495224	0	NA	3897	1
cg02384625	2	69200780	-0.172112	0.311367	0.580426052827113	0	NA	3895	1
cg02384635	5	109442560	-0.548193	0.233487	0.018882004967396032	0	NA	3887	1
cg02384792	10	94517026	0.39893	0.444653	0.36962740926810683	0	NA	3896	1
cg02384870	2	216161208	-0.075203	0.16054	0.6394715614111512	0	NA	3895	1
cg02384897	22	30214219	0.0761486	0.424847	0.8577510610950173	0	NA	3897	1
cg02384940	3	195919504	0.0806111	0.3701	0.8275779548747714	0	NA	3894	1
cg02384984	22	27950783	0.0244146	0.24665700000000002	0.9211525720486062	0	NA	3896	1
cg02385001	1	110165038	-0.0877629	0.183894	0.6331860910524998	0	NA	3892	1
cg02385099	16	2081194	-0.121951	0.319103	0.7023366520336856	0	NA	3894	1
cg02385125	11	66644075	-0.130028	0.254437	0.6093216292984452	0	NA	3895	1
cg02385219	1	110163161	1.32129	1.19351	0.26826696682368484	0	NA	3897	1
cg02385309	22	38609371	0.319731	0.21479	0.13659934863713885	0	NA	3892	1
cg02385703	1	48547901	0.0439489	0.221569	0.8427688020987838	0	NA	3895	1
cg02385721	9	125043856	-0.228693	0.268182	0.39379630325515147	0	NA	3894	1
cg02385723	11	86347215	0.111344	0.313996	0.7228868460250815	0	NA	3894	1
cg02385725	15	83300356	-0.0909211	0.202254	0.6530427415020714	0	NA	3895	1
cg02385762	15	69581502	-0.389281	0.271282	0.15129620497050844	0	NA	3896	1
cg02385783	7	129796190	0.0451664	0.322962	0.8887781051977695	0	NA	3889	1
cg02385984	1	87864468	0.11871999999999999	0.219486	0.5885764399357305	0	NA	3896	1
cg02386155	2	102401767	-0.18309	0.326988	0.5755280003622925	0	NA	3889	1
cg02386273	14	88642721	0.177479	0.245407	0.4695553727837341	0	NA	3878	1
cg02386293	11	69523781	0.229569	0.142309	0.10670698327194066	0	NA	3897	1
cg02386410	2	38696680	0.00984136	0.237349	0.9669262571242728	0	NA	3896	1
cg02386445	6	39127659	0.047706000000000005	0.128757	0.7110011156625475	0	NA	3868	1
cg02386695	8	54089213	-0.136348	0.192908	0.4796887589703393	0	NA	3883	1
cg02386980	3	100951715	0.339717	0.293074	0.2463946685999405	0	NA	3896	1
cg02386994	11	27679976	0.170441	0.286599	0.5520426812122384	0	NA	3897	1
cg02387038	1	26331716	-0.159428	0.380957	0.6755863922204745	0	NA	3891	1
cg02387154	1	16273703	0.314862	0.307623	0.3060563539722292	0	NA	3895	1
cg02387182	14	94423111	-0.225495	0.30459	0.45910399356224	0	NA	3882	1
cg02387196	16	81916776	0.341545	0.253466	0.17781980579388273	0	NA	3887	1
cg02387301	8	142878494	-0.0751698	0.0857972	0.3809574700391711	0	NA	3896	1
cg02387312	2	197104547	-0.328769	0.271439	0.2258158221310991	0	NA	3895	1
cg02387346	16	31503940	-0.42942900000000006	0.310559	0.16673803589643027	0	NA	3892	1
cg02387366	17	80263683	0.416678	0.354923	0.2403968335523829	0	NA	3879	1
cg02387418	11	80009290	0.123053	0.12707	0.33285087840205746	0	NA	3889	1
cg02387561	1	182914029	-0.116643	0.141102	0.40843132333804744	0	NA	3781	1
cg02387660	13	24530266	0.157422	0.23782799999999998	0.5080254840873275	0	NA	3896	1
cg02387779	2	161151272	0.22081899999999996	0.219769	0.3150038829602106	0	NA	3892	1
cg02387879	18	42277130	0.0992456	0.344866	0.7735150089417901	0	NA	3897	1
cg02388147	10	4764789	-0.028155	0.255815	0.9123617873463246	0	NA	3896	1
cg02388297	12	101220325	-0.118767	0.318796	0.7094844423567382	0	NA	3880	1
cg02388371	8	54684693	0.275817	0.186633	0.1394458935635856	0	NA	3884	1
cg02388397	15	81202189	0.00995177	0.209348	0.9620852642896224	0	NA	3894	1
cg02388495	8	27293788	0.17513599999999999	0.322389	0.5869615804416118	0	NA	3894	1
cg02388520	2	173713024	-0.127719	0.144417	0.3764930081321106	0	NA	3830	1
cg02388526	2	265017	-0.870446	1.27414	0.4945035050523863	0	NA	3896	1
cg02388530	6	48745231	0.0677576	0.298945	0.820691446270963	0	NA	3896	1
cg02388537	17	45748109	-0.0456955	0.205503	0.8240342048332855	0	NA	3895	1
cg02388568	6	74171739	0.407776	0.769757	0.5962877721351338	0	NA	3896	1
cg02388586	11	118182374	-0.296526	0.224239	0.1860463486532297	0	NA	3897	1
cg02388587	6	137962482	0.113697	0.152166	0.45494853657337303	0	NA	3893	1
cg02388603	10	133945863	0.271217	0.18342	0.139229483666158	0	NA	3895	1
cg02388727	1	64310738	0.0276029	0.340806	0.9354475202428141	0	NA	3897	1
cg02389068	15	89645647	0.0181227	0.232202	0.937790561886649	0	NA	3897	1
cg02389157	8	141152030	-0.375877	0.340956	0.2702787554354857	0	NA	3897	1
cg02389295	3	119899705	-0.313795	0.351887	0.37252730088125297	0	NA	3896	1
cg02389342	1	79215966	0.2946	0.187339	0.11582298426230171	0	NA	3887	1
cg02389505	15	77389772	0.0853003	0.130707	0.5140096871560201	0	NA	3894	1
cg02389566	2	61085774	0.295002	0.261205	0.25873385786728426	0	NA	3896	1
cg02389569	11	2535626	-0.0953084	0.329035	0.7720760768752744	0	NA	3895	1
cg02389631	11	70952555	-0.344832	0.276661	0.2126152872482607	0	NA	3896	1
cg02389687	2	38724929	-0.104559	0.13758600000000001	0.44728221649309463	0	NA	3800	1
cg02389743	2	152955612	-0.724258	1.1179	0.5170666477450603	0	NA	3854	1
cg02390121	2	208967325	0.15970999999999996	0.257965	0.5358406048429689	0	NA	3897	1
cg02390406	14	73442013	0.121488	0.356331	0.7331476761900699	0	NA	3895	1
cg02390407	5	137057199	0.422809	0.265098	0.11073105642206081	0	NA	3897	1
cg02390408	1	47987281	-0.416325	0.506466	0.41106571800395225	0	NA	3896	1
cg02390509	8	26682114	-0.0328788	0.0865979	0.7041888891670509	0	NA	3890	1
cg02390576	12	70049901	-0.186451	0.164565	0.2572171751796388	0	NA	3848	1
cg02390614	1	41692723	-0.11558	0.191072	0.5452435401858778	0	NA	3897	1
cg02390666	3	196562094	0.0155815	0.206104	0.9397371913215107	0	NA	3889	1
cg02390681	8	1209542	0.43575	0.189259	0.02131260163970278	0	NA	3894	1
cg02390806	12	123464561	0.0415606	0.133237	0.7550938218127043	0	NA	3894	1
cg02390853	1	40352334	-0.111782	0.340315	0.7425591405082473	0	NA	3896	1
cg02390858	13	36292360	0.159259	0.346094	0.645400581506614	0	NA	3897	1
cg02390954	5	15620858	-0.0899423	0.125169	0.4724078154281953	0	NA	3896	1
cg02390981	14	104146461	-0.0351337	0.23986699999999997	0.8835491188051534	0	NA	3895	1
cg02391023	16	30774553	0.409455	0.295294	0.1655634174528103	0	NA	3892	1
cg02391146	5	38448161	-0.140896	0.184815	0.44584376321325536	0	NA	3894	1
cg02391239	7	100015391	-0.0154239	0.251016	0.9510041112796225	0	NA	3896	1
cg02391250	8	146059802	0.369568	0.32520400000000005	0.2557812534475748	0	NA	3897	1
cg02391338	2	110962657	-0.102119	0.834078	0.9025557932343219	0	NA	3869	1
cg02391352	7	25070850	-0.194504	0.222076	0.38111468031910617	0	NA	3895	1
cg02391394	7	22757946	0.23477299999999998	0.283067	0.4068836365844677	0	NA	3895	1
cg02391450	5	171969338	-0.0221207	0.277416	0.9364453407529433	0	NA	3885	1
cg02391505	8	74292323	-0.332534	0.373741	0.37360309243846695	0	NA	3896	1
cg02391517	9	140470714	0.0745027	0.231878	0.7479820806309819	0	NA	3893	1
cg02391757	8	102373202	0.42263100000000003	0.319886	0.1864371698161269	0	NA	3891	1
cg02391768	18	77201370	0.0436786	0.308953	0.8875727579211194	0	NA	3892	1
cg02391982	1	92256764	0.0649768	0.261928	0.8040792984524584	0	NA	3891	1
cg02392075	1	11142649	-0.177853	0.36442	0.6255186647231115	0	NA	3894	1
cg02392224	10	105832970	0.243607	0.248519	0.32697017517008264	0	NA	3895	1
cg02392258	11	117198878	-0.950799	1.41371	0.5012298663545026	0	NA	3897	1
cg02392271	12	118490263	0.029942800000000002	0.329645	0.9276249128728952	0	NA	3875	1
cg02392278	3	171279890	-0.12354599999999999	0.167739	0.4614038858833471	0	NA	3891	1
cg02392359	15	55572079	-0.00274106	0.272184	0.9919649483901802	0	NA	3894	1
cg02392467	19	42635530	-0.641202	0.320342	0.04532593687436023	0	NA	3897	1
cg02392492	18	72247186	-0.0625371	0.136748	0.6474436596920564	0	NA	3897	1
cg02392555	5	98131949	-0.081455	0.111239	0.46401466231470934	0	NA	3867	1
cg02392593	7	140378807	-0.343491	0.288985	0.23459243644955058	0	NA	3896	1
cg02392667	8	101546781	-0.22982099999999997	0.209812	0.27335617971514514	0	NA	3895	1
cg02392688	17	27916351	-0.592616	1.20523	0.6229288517612298	0	NA	3873	1
cg02392754	7	154464443	0.140755	0.274412	0.6079981131700692	0	NA	3896	1
cg02392818	1	44450390	-1.10431	0.316932	4.932874545857864e-4	0	NA	3897	1
cg02392830	9	95379262	-0.0945723	0.234619	0.6868828719215352	0	NA	3897	1
cg02392976	13	49160745	-0.0317965	0.213636	0.8816838841395299	0	NA	3895	1
cg02393121	17	55988446	0.211138	0.295568	0.47501287480657156	0	NA	3895	1
cg02393273	22	45473634	0.050841199999999996	0.108492	0.6393433944705003	0	NA	3895	1
cg02393372	10	121088146	0.48128	0.313377	0.12459088175622485	0	NA	3896	1
cg02393378	1	38618195	-0.10401300000000001	0.292383	0.722033566028766	0	NA	3897	1
cg02393663	2	115218833	-0.0996357	0.158638	0.5299583682443493	0	NA	3893	1
cg02393849	11	134431891	-0.133849	0.272136	0.6228282228545299	0	NA	3895	1
cg02393980	16	24746762	0.202804	0.185371	0.2739357528262392	0	NA	3892	1
cg02394101	1	173236927	-0.0927442	0.10324	0.3690064900165826	0	NA	3842	1
cg02394317	11	13983989	-0.05545320000000001	0.312177	0.8590105448520908	0	NA	3897	1
cg02394497	1	201111670	0.48823900000000003	0.338246	0.14889556941981133	0	NA	3893	1
cg02394506	8	102161951	-0.210361	0.297344	0.4792764545395195	0	NA	3894	1
cg02394554	12	54719315	-0.0490051	0.321407	0.878815821602103	0	NA	3896	1
cg02394556	7	73330979	0.480975	0.327542	0.14198538484616174	0	NA	3896	1
cg02394601	10	44182135	0.170093	0.202739	0.4014832073057169	0	NA	3892	1
cg02394664	10	6572395	-0.297184	0.262007	0.256685598290859	0	NA	3895	1
cg02394762	12	54938508	-0.0711513	0.194516	0.7145244972103725	0	NA	3894	1
cg02395235	5	147618067	0.0387083	0.0729033	0.5954506441696883	0	NA	3894	1
cg02395512	15	81702922	0.256281	1.43618	0.8583724945162932	0	NA	3895	1
cg02395567	19	48982937	-0.345299	0.305323	0.2580844730686258	0	NA	3897	1
cg02395684	1	203497536	-0.106692	0.319439	0.7383810374447907	0	NA	3897	1
cg02395751	2	226265440	-0.0744232	0.116589	0.5232536197685871	0	NA	3834	1
cg02395775	22	49580463	0.205259	0.150625	0.1729722373678395	0	NA	3894	1
cg02395814	7	34767194	-0.00326802	0.188621	0.986176659795918	0	NA	3893	1
cg02395927	21	40712739	0.31574	0.324453	0.3304809576753379	0	NA	3897	1
cg02395976	20	25478236	-0.0476364	0.255181	0.8519139627418354	0	NA	3895	1
cg02395981	21	47745026	1.83471	1.62954	0.2602050141259071	0	NA	3895	1
cg02395998	15	74587330	-0.102602	0.18917900000000001	0.5875746161464663	0	NA	3897	1
cg02396075	2	31637552	0.00753726	0.140415	0.9571913499368461	0	NA	3897	1
cg02396086	16	30887228	-0.9555119999999999	0.9352169999999999	0.30692251062614206	0	NA	3895	1
cg02396110	2	143907996	0.125221	0.353841	0.7234208799291977	0	NA	3895	1
cg02396192	7	154858549	0.0782611	0.0949967	0.41003634656890026	0	NA	3896	1
cg02396312	14	96737456	0.087627	0.214799	0.6833112449597198	0	NA	3896	1
cg02396325	7	41732210	-0.899072	0.301597	0.002872735096135794	0	NA	3897	1
cg02396354	17	44851443	0.363552	0.354968	0.30574910108033365	0	NA	3894	1
cg02396520	2	195891601	-0.0823958	0.205283	0.6881428482351449	0	NA	3895	1
cg02396633	20	10536899	-0.19213699999999997	0.211911	0.3645722122853726	0	NA	3887	1
cg02396689	16	80637217	0.0887255	0.16839800000000002	0.5982770810855711	0	NA	3889	1
cg02396703	18	56740117	0.374887	0.221258	0.09020007553593831	0	NA	3833	1
cg02396728	16	15052977	0.213335	0.25732	0.4070676401923776	0	NA	3895	1
cg02396826	2	174599618	-0.48834199999999994	0.287223	0.08908974089131863	0	NA	3896	1
cg02396868	16	70185658	0.0480461	0.305939	0.8752096157137388	0	NA	3893	1
cg02396944	12	69842652	0.212987	0.165919	0.19925373821996173	0	NA	3892	1
cg02396965	1	47981112	0.589333	0.321558	0.06684087969428423	0	NA	3896	1
cg02396967	15	86775707	0.0181475	0.257615	0.9438400582820496	0	NA	3894	1
cg02396987	1	237195081	-0.153666	0.109933	0.16216861890742257	0	NA	3897	1
cg02397134	3	27351485	0.256689	0.180153	0.15420377858845113	0	NA	3878	1
cg02397167	11	12274599	0.0218894	0.341138	0.948838191816874	0	NA	3896	1
cg02397217	11	85988806	-0.09321640000000002	0.213239	0.6620060670092207	0	NA	3894	1
cg02397292	7	29045657	0.12421300000000002	0.112826	0.27092916170472603	0	NA	3897	1
cg02397323	9	17048369	0.406425	0.25398	0.10954880505035323	0	NA	3887	1
cg02397545	1	216835295	0.0123445	0.115245	0.9146975282774991	0	NA	3754	1
cg02397787	5	15118379	-0.030594	0.264625	0.9079595294208272	0	NA	3896	1
cg02397893	3	129180819	-0.072651	0.30264	0.8102856856120264	0	NA	3895	1
cg02397903	1	172501303	0.552093	0.722983	0.4450865363522957	0	NA	3896	1
cg02398240	2	128256334	-0.24011100000000002	0.218152	0.27104502128380076	0	NA	3893	1
cg02398282	13	30281776	0.112963	0.368428	0.7591417062553983	0	NA	3893	1
cg02398371	9	78193518	-0.04751520000000001	0.208806	0.8199909011861084	0	NA	3896	1
cg02398432	9	129822572	-0.251778	0.321446	0.4334704180933505	0	NA	3896	1
cg02398522	17	56395101	0.00519042	1.01611	0.995924321213151	0	NA	3897	1
cg02398785	20	15229304	0.145848	0.260286	0.57524927064402	0	NA	3893	1
cg02398947	1	12292851	0.0537693	0.286603	0.851183176637456	0	NA	3894	1
cg02398977	11	68427158	-0.339278	0.274007	0.21563848525623378	0	NA	3897	1
cg02399052	12	6291569	-0.269076	0.289155	0.3520813512287284	0	NA	3894	1
cg02399167	4	43135064	0.00174478	0.169661	0.9917947643479884	0	NA	3851	1
cg02399313	2	207572011	0.283531	0.297839	0.34111695239202566	0	NA	3896	1
cg02399454	15	68919415	-0.318135	0.180433	0.07787093661648294	0	NA	3895	1
cg02399458	12	3209481	-0.140909	0.351642	0.6886283409630864	0	NA	3890	1
cg02399492	6	144655921	-0.501446	0.471551	0.28760187456936	0	NA	3897	1
cg02399584	8	81083852	0.253978	1.01315	0.8020603357151641	0	NA	3840	1
cg02399713	2	238990430	0.107301	0.299705	0.7203268085548419	0	NA	3897	1
cg02399746	20	35899171	0.0462586	0.398619	0.9076151716857028	0	NA	3897	1
cg02399817	12	62604299	-0.64251	0.533638	0.22858244580496956	0	NA	3773	1
cg02399892	16	21694358	-0.0530655	0.142955	0.7104854264014117	0	NA	3897	1
cg02399933	2	3422468	0.22934999999999997	0.292946	0.4336806721447888	0	NA	3897	1
cg02399947	12	1212226	0.00841221	0.217011	0.9690785632672629	0	NA	3893	1
cg02400001	11	26589503	0.271922	0.186529	0.14489564311663775	0	NA	3891	1
cg02400211	19	51727987	-0.35394	0.214575	0.09904663837597619	0	NA	3896	1
cg02400370	17	80171288	-0.307346	0.881376	0.7273058647043149	0	NA	3897	1
cg02400396	10	23392945	0.201329	0.199582	0.31309296549416815	0	NA	3895	1
cg02400419	1	232607064	0.21567499999999998	0.291121	0.4587885458430306	0	NA	3895	1
cg02400506	1	98434519	0.00252606	0.252878	0.9920298691279971	0	NA	3895	1
cg02400530	1	1710880	-0.163769	0.378538	0.6652795505790324	0	NA	3895	1
cg02400581	6	165645198	0.0959003	0.115282	0.4054790820889993	0	NA	3894	1
cg02400861	22	38321113	-0.329011	0.31474800000000003	0.2958771218856583	0	NA	3897	1
cg02400877	10	134368762	0.140582	0.194437	0.4696670904926375	0	NA	3892	1
cg02400938	11	66141076	-0.153181	0.204882	0.45466843298938486	0	NA	3892	1
cg02400967	2	71918254	0.05375499999999999	0.110498	0.6266273121678556	0	NA	3894	1
cg02400986	13	109863107	0.274156	0.191825	0.15294719211109634	0	NA	3896	1
cg02401040	9	94757641	-0.041721	0.115613	0.7181983337052642	0	NA	3895	1
cg02401068	20	45443167	-0.00566613	0.103488	0.9563363876927602	0	NA	3897	1
cg02401078	10	49660642	0.09451559999999999	0.300326	0.7529818394152495	0	NA	3891	1
cg02401112	19	34050988	0.336511	0.30375	0.2679243803238248	0	NA	3887	1
cg02401171	1	158604822	0.0790594	0.297778	0.790626014470706	0	NA	3894	1
cg02401247	7	111493566	-0.00768467	0.335649	0.9817340617002507	0	NA	3897	1
cg02401267	9	16705513	-0.0661018	0.358161	0.8535750255071366	0	NA	3895	1
cg02401279	1	236900181	0.0820363	0.170425	0.6302584839105956	0	NA	3870	1
cg02401415	14	22968476	-0.222006	0.134339	0.09841628727275095	0	NA	3857	1
cg02401471	13	110052565	0.386374	0.371299	0.2980609053504313	0	NA	3897	1
cg02401627	3	156555246	0.0339334	0.199606	0.8650086394684618	0	NA	3896	1
cg02401749	4	985038	0.007165320000000001	0.287083	0.9800876238760234	0	NA	3896	1
cg02401786	17	1277873	0.0812632	0.194153	0.67554329886117	0	NA	3897	1
cg02401789	15	68577185	-0.158217	0.316417	0.617056162316695	0	NA	3892	1
cg02402058	6	64621114	0.272361	0.220535	0.21683004005571413	0	NA	3895	1
cg02402086	8	73932393	-0.0356584	0.299984	0.9053801933921577	0	NA	3897	1
cg02402150	12	11787148	0.077775	0.132993	0.5586786971910003	0	NA	3896	1
cg02402156	3	115440117	0.125056	0.332289	0.7066588713521	0	NA	3896	1
cg02402215	22	22432605	-0.0926938	0.110498	0.40154052341390795	0	NA	3894	1
cg02402217	15	69336136	-0.12217800000000001	0.204998	0.5511778598233228	0	NA	3894	1
cg02402298	4	183014925	0.0340749	0.0991238	0.7310260064833436	0	NA	3896	1
cg02402429	10	79257227	-0.038241700000000003	0.253865	0.8802613330680903	0	NA	3897	1
cg02402467	11	44647617	-0.0391908	0.35488	0.912065229968404	0	NA	3897	1
cg02402539	19	15399648	0.712472	0.377259	0.05895232435963382	0	NA	3895	1
cg02402740	5	178217544	-0.0516434	0.130959	0.693324240789319	0	NA	3897	1
cg02402894	14	93259659	0.439577	0.300413	0.1434010982364661	0	NA	3895	1
cg02402914	18	60862198	0.0112665	0.308494	0.9708669585275544	0	NA	3891	1
cg02402935	3	122340387	-0.18424	0.250103	0.4613312680349557	0	NA	3897	1
cg02403003	22	48466751	0.129266	0.266251	0.6273186775485582	0	NA	3895	1
cg02403023	11	57218932	-0.254723	0.204421	0.2127384738352571	0	NA	3892	1
cg02403059	6	112407033	0.153526	0.164376	0.3503076085615524	0	NA	3872	1
cg02403115	10	1113660	0.0880222	0.185994	0.6360327603495534	0	NA	3895	1
cg02403137	7	155011718	0.38688	0.249595	0.12113406355215046	0	NA	3892	1
cg02403144	7	138363932	-0.0717449	0.21969	0.7439906003490016	0	NA	3896	1
cg02403154	18	52989223	-0.255671	0.424756	0.5472244622756269	0	NA	3894	1
cg02403171	2	172167559	0.23694100000000004	0.224372	0.2909597280199836	0	NA	3897	1
cg02403198	2	71292147	-0.337847	0.406501	0.405911555115331	0	NA	3896	1
cg02403288	17	40573547	0.104387	0.356578	0.7697158416677171	0	NA	3895	1
cg02403334	7	63687707	0.141469	0.154749	0.3606203730510408	0	NA	3896	1
cg02403363	14	104714916	-0.00623192	0.305255	0.9837119543707031	0	NA	3896	1
cg02403419	9	130853593	0.267185	0.318796	0.4019708922550365	0	NA	3893	1
cg02403671	11	3242783	0.140329	0.292609	0.6315271015525139	0	NA	3882	1
cg02403715	17	65434928	0.453938	0.227532	0.04603729101395862	0	NA	3891	1
cg02403721	9	21061063	0.076561100000000007	0.153279	0.6174352761773279	0	NA	3857	1
cg02403899	11	36588999	-0.135303	0.174865	0.43907456561211083	0	NA	3894	1
cg02404084	7	28858935	0.226156	0.23682	0.33959285847347664	0	NA	3897	1
cg02404138	18	47721798	1.17569	0.987918	0.23401950658657014	0	NA	3895	1
cg02404162	11	130290939	-0.506945	0.334358	0.12947528972267922	0	NA	3896	1
cg02404197	5	81153185	-0.137563	0.295702	0.6417823553513564	0	NA	3895	1
cg02404256	7	95495635	-0.11625000000000002	0.114463	0.3098141730304301	0	NA	3895	1
cg02404263	10	3192529	-0.225725	0.242872	0.3526823329158206	0	NA	3896	1
cg02404326	2	165698640	0.895289	1.06534	0.4006961111779221	0	NA	3895	1
cg02404400	14	22980490	-0.672262	0.235173	0.004255351442577415	0	NA	3894	1
cg02404410	1	3161026	0.146785	0.222018	0.5085224789126666	0	NA	3885	1
cg02404417	12	9279457	-0.163618	0.2038	0.42206946563118636	0	NA	3896	1
cg02404559	6	136547491	0.0951542	0.126729	0.45274421501033574	0	NA	3894	1
cg02404564	18	56529907	0.356869	0.302991	0.23886818882435332	0	NA	3894	1
cg02404579	16	2526495	0.157744	0.259205	0.5428104840056276	0	NA	3893	1
cg02404670	22	29470347	0.200699	0.33141299999999996	0.5447898475688039	0	NA	3897	1
cg02404692	16	11206890	0.0629616	0.366068	0.863442030378617	0	NA	3892	1
cg02404775	8	125663552	0.0420048	0.178972	0.8144412772030434	0	NA	3896	1
cg02404795	14	77253161	-0.0211834	0.372648	0.9546681872749359	0	NA	3889	1
cg02404861	10	60515679	0.0543006	0.0801228	0.49795101609410003	0	NA	3894	1
cg02404930	1	222092421	0.626678	0.364183	0.08529116307847284	0	NA	3896	1
cg02404995	11	46753268	-0.0581986	0.0945291	0.5381132558786202	0	NA	3897	1
cg02405001	16	6533175	-0.101525	0.163922	0.5356861767278018	0	NA	3897	1
cg02405016	4	98815102	0.00894397	0.192264	0.9628964207713966	0	NA	3897	1
cg02405041	15	80200558	0.179441	0.176604	0.30959882089772006	0	NA	3888	1
cg02405125	14	34385681	-0.173092	0.209882	0.4095356691635301	0	NA	3897	1
cg02405211	4	6566348	0.177868	0.11809699999999998	0.13203692252891497	0	NA	3896	1
cg02405234	1	60358812	0.144875	0.175045	0.4078719607794312	0	NA	3887	1
cg02405255	20	34199118	0.192543	0.270499	0.4765844844748515	0	NA	3897	1
cg02405301	4	87888466	0.138243	0.309946	0.655580736335625	0	NA	3897	1
cg02405312	17	31562667	-0.27726400000000007	0.252228	0.27165493588369366	0	NA	3896	1
cg02405318	12	94996676	0.00782402	0.335952	0.9814196656399459	0	NA	3892	1
cg02405394	10	133849244	0.0840201	0.220624	0.703329860830698	0	NA	3895	1
cg02405461	3	112740175	-0.174862	0.330809	0.5970905895213601	0	NA	3897	1
cg02405503	15	68871738	-0.8544439999999999	0.85653	0.3184905379096445	0	NA	3885	1
cg02405538	2	134023625	0.601203	0.555925	0.27949866308598564	0	NA	3894	1
cg02405590	17	29288773	-0.0160683	0.148545	0.9138598413773533	0	NA	3787	1
cg02405598	2	66723102	0.164671	0.332126	0.6200293017814831	0	NA	3897	1
cg02405765	8	9766397	0.426089	0.995197	0.6685452778867966	0	NA	3894	1
cg02405812	9	27520182	0.160648	0.306945	0.6007118205981221	0	NA	3897	1
cg02405929	17	42859	-0.809391	0.31804	0.010929820691926745	0	NA	3897	1
cg02405932	16	21962232	-0.553911	0.331774	0.09500979169438048	0	NA	3896	1
cg02406004	3	4821037	0.8730489999999999	0.368589	0.01785436170464869	0	NA	3896	1
cg02406032	18	77195886	-0.0661065	0.161283	0.6818947780310762	0	NA	3897	1
cg02406165	12	52610082	-0.10562399999999998	0.20449	0.6054884563130831	0	NA	3892	1
cg02406234	10	74385863	-0.281306	0.317104	0.37501990044158734	0	NA	3826	1
cg02406241	2	202829531	-0.187853	0.15557000000000001	0.22723414044350856	0	NA	3894	1
cg02406289	13	21808192	-0.19733	0.178996	0.2702761352943595	0	NA	3892	1
cg02406300	3	7748288	-0.0360878	0.236857	0.8789021134260547	0	NA	3896	1
cg02406350	12	706496	0.383733	0.24073600000000003	0.1109362060967155	0	NA	3895	1
cg02406430	3	119361934	0.00740085	0.21109	0.9720317664625756	0	NA	3897	1
cg02406454	4	122090742	0.569578	0.292577	0.05156318680352822	0	NA	3892	1
cg02406543	20	10343128	-0.423804	0.188283	0.024392613567747162	0	NA	3870	1
cg02406992	4	88161730	-0.272539	0.300361	0.36421039496059254	0	NA	3897	1
cg02407002	12	114265776	0.366159	0.378271	0.33305404477600936	0	NA	3897	1
cg02407022	5	39080842	-0.0440995	0.492187	0.9286058193768572	0	NA	3897	1
cg02407036	11	44959932	0.067088	0.294265	0.819657917656425	0	NA	3896	1
cg02407116	1	161718707	-0.0775744	0.285767	0.7860370177070288	0	NA	3896	1
cg02407203	15	40855196	0.220415	0.403451	0.5848431805219079	0	NA	3895	1
cg02407222	14	75726479	-0.06070770000000001	0.252966	0.8103429439690193	0	NA	3890	1
cg02407224	5	89705570	0.10570399999999999	0.63755	0.868316555702145	0	NA	3894	1
cg02407325	11	125136697	-0.313953	0.215084	0.14437908055128326	0	NA	3897	1
cg02407606	16	27485092	0.12367800000000001	0.332966	0.7103073571342111	0	NA	3896	1
cg02407638	10	121671640	-0.47382	0.419276	0.25843791596405347	0	NA	3895	1
cg02407647	2	48679415	-0.00480482	0.277611	0.9861911080545243	0	NA	3895	1
cg02407708	1	156128665	0.136725	0.349212	0.6954096963392546	0	NA	3897	1
cg02407779	1	15691342	0.288668	0.33676	0.39133874678022385	0	NA	3896	1
cg02407808	7	122061595	-0.258058	0.163185	0.11379047087826752	0	NA	3891	1
cg02407873	19	14670860	-0.509312	0.29814	0.08758104090629201	0	NA	3896	1
cg02407876	12	120666854	-0.16029100000000002	0.370026	0.664877848285585	0	NA	3885	1
cg02408038	20	31187638	0.109657	0.283008	0.6984085773538744	0	NA	3895	1
cg02408100	18	59137551	0.109438	0.370663	0.7678034257157309	0	NA	3895	1
cg02408103	12	58241213	0.0115925	0.187042	0.9505803052596815	0	NA	3894	1
cg02408153	2	177028655	-0.384026	0.33063	0.24543953898935147	0	NA	3896	1
cg02408243	9	109689159	0.0131675	0.244519	0.9570541782602235	0	NA	3873	1
cg02408248	9	133047211	0.20218	0.194513	0.29861112529909123	0	NA	3848	1
cg02408298	5	158936236	0.506333	0.392364	0.19688838024624175	0	NA	3895	1
cg02408313	9	131399310	-0.119471	0.327148	0.7149699888279104	0	NA	3870	1
cg02408321	5	131599537	-0.0147862	0.150856	0.9219201236793346	0	NA	3895	1
cg02408464	11	103746841	-0.131619	0.20635	0.5235755794153609	0	NA	3897	1
cg02408496	17	64538099	0.0218007	0.0955089	0.819445433694308	0	NA	3892	1
cg02408601	6	134304789	0.498885	0.437582	0.25424677266385387	0	NA	3895	1
cg02408762	6	149373626	-0.4697470000000001	0.158036	0.00295476614338146	0	NA	3890	1
cg02408794	7	144098652	-0.28051	0.295722	0.34284454693613137	0	NA	3892	1
cg02408910	10	88015417	0.520672	0.326503	0.11078093744540903	0	NA	3896	1
cg02408947	6	127590341	0.149583	0.164917	0.36439627661828816	0	NA	3856	1
cg02408952	19	46088885	0.276026	0.234664	0.2394907847039269	0	NA	3894	1
cg02409053	14	103228517	-0.423942	0.325335	0.19254276253264146	0	NA	3897	1
cg02409133	1	110453048	-0.615471	0.712023	0.3873694895137899	0	NA	3888	1
cg02409234	12	114246083	0.485653	0.23579499999999998	0.03943289372879628	0	NA	3895	1
cg02409344	8	632172	-0.332366	0.348202	0.3398201607214731	0	NA	3897	1
cg02409346	9	102540550	0.149891	0.190389	0.4311132160036891	0	NA	3890	1
cg02409479	11	20175909	0.0526877	0.153084	0.7307146119634715	0	NA	3883	1
cg02409596	13	77583449	-0.502947	0.225595	0.02578567952045872	0	NA	3895	1
cg02409826	17	46036334	-0.0381781	0.245708	0.8765217793604467	0	NA	3887	1
cg02409829	21	44783106	0.0523519	0.0788225	0.5065785877827697	0	NA	3894	1
cg02409888	20	58568926	0.0649229	0.131868	0.6224843197908467	0	NA	3893	1
cg02409964	5	114907489	-0.197354	0.369257	0.5930216238739832	0	NA	3896	1
cg02410102	11	68583149	0.0550175	0.177982	0.7572315103029156	0	NA	3890	1
cg02410174	16	68106750	-0.228429	0.259997	0.3796273002893473	0	NA	3896	1
cg02410185	3	51996945	-0.153935	0.345564	0.6559872337558152	0	NA	3897	1
cg02410275	7	114737630	-0.196368	0.207622	0.3442527865018069	0	NA	3894	1
cg02410307	6	38201389	-0.358802	0.203762	0.07825741176531807	0	NA	3895	1
cg02410359	9	5438883	0.029882499999999996	0.161053	0.8528019722108132	0	NA	3874	1
cg02410410	22	37742220	-0.176852	0.295917	0.5500797981013086	0	NA	3895	1
cg02410436	16	79877985	0.0890708	0.254107	0.7259448973763308	0	NA	3891	1
cg02410468	3	9258282	0.0254014	0.336795	0.9398797882867662	0	NA	3891	1
cg02410504	7	73916758	-0.0680784	0.309908	0.8261258843932964	0	NA	3896	1
cg02410538	11	100546042	-0.110822	0.329784	0.7368375368375286	0	NA	3896	1
cg02410583	7	70194419	0.141091	0.197903	0.4758890296669201	0	NA	3892	1
cg02410766	10	6969426	0.547172	0.429298	0.2024601219673349	0	NA	3884	1
cg02410784	7	150078629	0.420037	0.356125	0.23821303558386106	0	NA	3896	1
cg02410795	2	166430533	0.004469809999999999	0.131724	0.9729304600420288	0	NA	3893	1
cg02410801	1	55046065	-0.199803	0.252443	0.4286652957962031	0	NA	3896	1
cg02410828	11	64904330	0.0157131	0.246282	0.9491284811625817	0	NA	3896	1
cg02410935	7	6213091	-0.683701	0.301965	0.023563476512340358	0	NA	3894	1
cg02411244	7	52214787	-0.119506	0.140355	0.3945165180954957	0	NA	3861	1
cg02411284	14	95663900	0.515206	0.318682	0.10594792608679435	0	NA	3893	1
cg02411351	20	5429416	-0.914111	0.661004	0.1666915551471414	0	NA	3893	1
cg02411354	3	187697534	0.0801089	0.285548	0.7790598456082496	0	NA	3893	1
cg02411375	18	54774092	0.129762	0.148523	0.38229098553434804	0	NA	3895	1
cg02411387	15	100249977	-0.174781	0.343166	0.6105285685422157	0	NA	3894	1
cg02411429	21	44708129	-0.121576	0.236701	0.6075128712315955	0	NA	3892	1
cg02411443	13	111797985	-0.0448413	0.303211	0.8824310763482209	0	NA	3894	1
cg02411596	22	24908252	-0.134731	0.343423	0.6948233181916521	0	NA	3895	1
cg02411654	1	152784772	-0.0345344	0.191223	0.8566835008501731	0	NA	3895	1
cg02411663	12	8130007	0.188126	0.297288	0.5268595255556517	0	NA	3895	1
cg02411786	4	169195275	0.15165799999999996	0.18468300000000001	0.4115437035041505	0	NA	3896	1
cg02412072	1	166319896	0.0563105	0.128598	0.6614732306837882	0	NA	3897	1
cg02412100	22	18217013	-0.0953836	0.36571	0.7942331807303558	0	NA	3895	1
cg02412103	18	3367383	-0.0444647	0.241083	0.853670402714219	0	NA	3896	1
cg02412116	6	38485182	0.520833	0.329254	0.11368204210039208	0	NA	3897	1
cg02412129	8	49750362	0.0920251	0.181364	0.6118702929875588	0	NA	3895	1
cg02412256	21	35408745	-0.0382824	0.335616	0.9091854144767673	0	NA	3894	1
cg02412270	14	35908520	-0.076913	0.120039	0.5216958915900485	0	NA	3896	1
cg02412314	14	101296827	-0.559153	0.23463	0.017166288486246413	0	NA	3896	1
cg02412450	7	127760125	-0.0038363900000000003	0.328008	0.9906681344282597	0	NA	3897	1
cg02412598	9	2157105	0.0197061	0.086784	0.8203687995086129	0	NA	3893	1
cg02412605	12	64968476	-0.710292	0.298888	0.017480191713718583	0	NA	3891	1
cg02412615	8	30414307	-0.203098	0.319921	0.5255340927484452	0	NA	3896	1
cg02412703	5	179058215	-0.004477	0.197625	0.9819262559723624	0	NA	3896	1
cg02412705	5	148607187	-0.0648602	0.208079	0.7552613113209451	0	NA	3890	1
cg02412918	17	37821140	-0.439903	0.42958	0.3058208934940476	0	NA	3897	1
cg02413048	5	167608418	-0.186383	0.23184	0.42143772991250866	0	NA	3894	1
cg02413141	6	88888098	-0.158271	0.104611	0.13029287581067328	0	NA	3884	1
cg02413149	9	128287210	0.00635273	0.272436	0.9813964164931397	0	NA	3894	1
cg02413179	17	37607608	-0.427566	1.28578	0.7394858161423208	0	NA	3768	1
cg02413270	11	66751615	-0.228385	0.410265	0.577748282984647	0	NA	3897	1
cg02413470	4	72975670	-0.168608	0.233062	0.4694053170464428	0	NA	3892	1
cg02413521	13	33379000	0.144273	0.311359	0.643102446519469	0	NA	3891	1
cg02413561	11	114423919	-0.0095039	0.115713	0.9345406480094125	0	NA	3894	1
cg02413568	8	95992009	-0.2046	0.131921	0.12091888982602701	0	NA	3807	1
cg02413698	2	121527706	-0.0909548	0.314881	0.7726927088329225	0	NA	3891	1
cg02413761	11	86107727	0.419705	0.302618	0.16546813024830825	0	NA	3897	1
cg02413776	4	39954905	-0.213863	0.173252	0.21705231715064258	0	NA	3895	1
cg02413836	8	140919257	0.562922	0.291454	0.05343032178532427	0	NA	3893	1
cg02413974	2	46997362	-0.248383	0.271281	0.3598803744469604	0	NA	3897	1
cg02413994	2	96950465	-0.136535	0.331365	0.6803115087247924	0	NA	3896	1
cg02414224	3	133502623	-0.00738139	0.0535184	0.8903016904255391	0	NA	3897	1
cg02414231	2	47236555	0.120743	0.298341	0.6856872067307134	0	NA	3893	1
cg02414266	3	45802101	-0.0757724	0.194425	0.6967394634992261	0	NA	3888	1
cg02414406	5	130608240	1.30391	1.03	0.20553741468615597	0	NA	3895	1
cg02414559	14	72050329	0.0849676	0.209617	0.6852225407147587	0	NA	3894	1
cg02414718	17	38210768	0.697408	1.72323	0.6856908670290063	0	NA	3896	1
cg02414742	18	77201586	-0.0641062	0.308969	0.8356316948574674	0	NA	3895	1
cg02414795	20	48462734	0.0916626	0.181684	0.6138983766671312	0	NA	3893	1
cg02414840	7	36134235	-0.502302	0.218569	0.021553864367678376	0	NA	3893	1
cg02414871	13	111120836	-0.210351	0.345451	0.5425794296709638	0	NA	3897	1
cg02414895	7	37638528	0.239322	0.294022	0.4156681529596273	0	NA	3897	1
cg02414909	7	49843271	-0.027842399999999996	0.224354	0.901235856064986	0	NA	3896	1
cg02414922	9	139249212	-0.059679899999999994	0.315294	0.8498707555376095	0	NA	3895	1
cg02414980	22	30795543	-0.050362	0.244512	0.8368147819007035	0	NA	3897	1
cg02415051	7	138817809	-0.165079	0.225544	0.46422054962745163	0	NA	3894	1
cg02415220	19	6550862	0.136152	0.135859	0.3162679420857193	0	NA	3896	1
cg02415491	14	24776629	-0.0794362	0.39142	0.8391790832979164	0	NA	3894	1
cg02415561	11	84101928	0.23826600000000003	0.178266	0.18136118221787073	0	NA	3895	1
cg02415609	11	134335991	0.186379	0.177381	0.2933840071967688	0	NA	3897	1
cg02415617	9	96070784	0.0478431	0.259127	0.8535177948342538	0	NA	3895	1
cg02415650	20	8424307	0.0104971	0.262182	0.9680632655302659	0	NA	3895	1
cg02415724	18	57534822	0.0789252	0.181802	0.6641960475118961	0	NA	3894	1
cg02415746	16	29996315	-0.45041799999999993	0.317655	0.15620619698331553	0	NA	3894	1
cg02415749	7	1478873	-0.220699	0.196908	0.26236324494221414	0	NA	3891	1
cg02415808	3	46248508	-0.212733	0.307365	0.4888629202782505	0	NA	3897	1
cg02415897	7	24175120	-0.242807	0.211748	0.25151428325049385	0	NA	3896	1
cg02415908	6	116892460	0.557411	0.723798	0.44122897199042704	0	NA	3896	1
cg02416105	2	174940823	0.0680997	0.173795	0.6951770025090398	0	NA	3879	1
cg02416122	7	43653791	-0.122584	0.217154	0.5724121236790183	0	NA	3895	1
cg02416168	16	49489029	0.182123	0.26423	0.4906600693126203	0	NA	3843	1
cg02416289	14	23564858	1.35712	1.10765	0.22049061779459514	0	NA	3897	1
cg02416344	15	56993230	-0.136378	0.175749	0.4377598172629675	0	NA	3886	1
cg02416361	15	41632438	0.304318	0.387323	0.43204580661208813	0	NA	3893	1
cg02416477	10	127660788	-0.138334	0.248736	0.5781097633089212	0	NA	3886	1
cg02416498	19	2139540	0.253062	0.326147	0.43779980809119134	0	NA	3897	1
cg02416500	3	52904661	0.168	0.345348	0.6266369294267573	0	NA	3896	1
cg02416505	5	134997997	-0.684584	0.282636	0.01542939916129405	0	NA	3894	1
cg02416801	5	9618609	0.0606292	0.146887	0.67978185245675	0	NA	3895	1
cg02416821	19	46768931	0.0627087	0.15458	0.6849839878853707	0	NA	3895	1
cg02416873	21	30502731	0.0534517	0.33646200000000004	0.8737760223244752	0	NA	3894	1
cg02416947	2	64701497	0.615356	0.350352	0.07902123002756258	0	NA	3896	1
cg02416960	14	81884785	-0.315419	0.242596	0.1935385312516302	0	NA	3892	1
cg02416964	9	136966816	-0.0583911	0.231486	0.800851984736642	0	NA	3896	1
cg02416993	1	1299759	-0.033507	0.0974609	0.7309971433341536	0	NA	3894	1
cg02417504	6	131207263	0.1419	0.195301	0.4674889332815175	0	NA	3892	1
cg02417514	20	61004526	-0.172301	0.300533	0.5664293515625706	0	NA	3897	1
cg02417523	12	105975006	0.155075	0.171924	0.3670582519711811	0	NA	3894	1
cg02417606	14	23300883	-0.0030638599999999994	0.29628	0.9917491460077416	0	NA	3897	1
cg02417659	14	100829591	-0.18789100000000003	0.281074	0.5038303035638702	0	NA	3895	1
cg02417663	7	158380573	-1.02785	0.737552	0.16343943923894197	0	NA	3892	1
cg02417685	10	121416041	0.4325669999999999	0.389446	0.2666871893222853	0	NA	3895	1
cg02417777	1	111949248	0.631103	0.768529	0.41154200110559025	0	NA	3887	1
cg02417813	8	104789019	0.197909	0.133087	0.1369976833925915	0	NA	3852	1
cg02417838	8	59198247	0.11657600000000001	0.201514	0.5629260916408736	0	NA	3896	1
cg02417860	9	37785177	0.0667222	0.717404	0.9258995436361855	0	NA	3881	1
cg02417862	6	161412252	-0.0186217	0.416343	0.9643250527904094	0	NA	3881	1
cg02418062	4	19724004	-0.0644815	0.15792	0.6830405911927064	0	NA	3897	1
cg02418073	19	18584850	0.150577	0.402578	0.7083806093943041	0	NA	3895	1
cg02418134	9	123760614	0.38384	0.26842	0.15271766062677478	0	NA	3895	1
cg02418140	12	50480891	-0.39649	0.366145	0.2788630210030087	0	NA	3895	1
cg02418306	2	74206368	0.572386	0.4968310000000001	0.2492907302272383	0	NA	3894	1
cg02418442	12	17794855	0.018049	0.185952	0.922676615665985	0	NA	3866	1
cg02418475	3	194353208	-0.307469	0.322934	0.34104071238976374	0	NA	3894	1
cg02418625	5	167766426	-0.244344	0.169383	0.14914635611439106	0	NA	3894	1
cg02418741	12	64598448	-0.0844541	0.238877	0.7236788602356261	0	NA	3872	1
cg02418806	12	94766510	0.0432666	0.151509	0.7752065993957238	0	NA	3848	1
cg02418856	3	52726985	-0.552746	0.419137	0.18724545924565125	0	NA	3896	1
cg02418975	8	116359990	-0.0364993	0.165515	0.8254665169634272	0	NA	3803	1
cg02418981	4	141015058	0.340758	0.297569	0.25215139726581964	0	NA	3891	1
cg02419104	11	61099429	-0.366227	0.366471	0.31763282811075405	0	NA	3897	1
cg02419123	8	20880673	0.126746	0.182477	0.4873146836904004	0	NA	3897	1
cg02419211	17	2911340	-0.513228	0.344787	0.1366094899119249	0	NA	3895	1
cg02419401	5	35026569	0.202524	0.209986	0.33481319968571494	0	NA	3894	1
cg02419445	16	75590345	-0.408246	0.62652	0.5146535131011573	0	NA	3847	1
cg02419562	8	8746748	0.0414972	0.139917	0.7667838195145408	0	NA	3897	1
cg02419627	4	7382319	0.0195152	0.17053000000000001	0.9088901838017198	0	NA	3895	1
cg02419830	21	27083626	0.269187	0.261046	0.3024535696499861	0	NA	3892	1
cg02419849	2	239438342	0.162424	0.177694	0.36068229619310926	0	NA	3893	1
cg02419900	21	42559708	0.0731373	0.1679	0.6631267114694201	0	NA	3894	1
cg02419913	17	30986845	-0.0109187	0.0861055	0.8990938919146817	0	NA	3819	1
cg02419919	5	16852839	0.205968	0.310543	0.5071697209710018	0	NA	3891	1
cg02419922	2	167006051	0.252727	0.796318	0.7509632907054292	0	NA	3890	1
cg02420054	11	11190927	0.293616	0.266004	0.2696786247681473	0	NA	3894	1
cg02420058	1	168464950	0.025367499999999998	0.258482	0.9218208903413454	0	NA	3896	1
cg02420128	11	8740122	0.0172526	0.19738	0.930347174556987	0	NA	3893	1
cg02420130	15	74286415	-0.145163	0.192963	0.45188021755205043	0	NA	3896	1
cg02420133	1	89829981	0.2395	0.363392	0.5098521716786601	0	NA	3892	1
cg02420180	1	153521659	0.208119	0.282523	0.461338596201094	0	NA	3895	1
cg02420316	12	57852830	0.473191	1.11235	0.6705468686415101	0	NA	3897	1
cg02420324	3	98626450	0.153197	0.195856	0.4341017343743791	0	NA	3896	1
cg02420582	20	31148602	-0.38736199999999993	0.410687	0.3455760960555595	0	NA	3894	1
cg02420722	15	40343793	-0.0237311	0.266477	0.9290382275767354	0	NA	3894	1
cg02420873	2	205690707	-0.0440573	0.161274	0.7847126193479406	0	NA	3841	1
cg02420880	1	64268019	0.118038	0.207749	0.5699154525831949	0	NA	3895	1
cg02420939	4	87982639	0.20578	0.164124	0.20991176569726122	0	NA	3896	1
cg02420966	3	131236968	0.205736	0.150321	0.17111044726214578	0	NA	3895	1
cg02420977	4	4535081	-0.104218	0.161569	0.5189031405682332	0	NA	3851	1
cg02421008	17	1992166	-0.0176871	0.296684	0.9524615106999822	0	NA	3896	1
cg02421078	18	29190119	-0.037672	0.312729	0.9041170807054904	0	NA	3889	1
cg02421176	10	131555590	0.138726	0.256876	0.5891622391426332	0	NA	3891	1
cg02421202	1	185600068	-0.275141	0.328637	0.4024697197355163	0	NA	3897	1
cg02421308	16	27240670	0.260094	0.25718800000000003	0.31187328354900185	0	NA	3895	1
cg02421383	8	101442975	-0.781847	0.46738500000000005	0.09436441147874347	0	NA	3896	1
cg02421562	1	178651637	-0.0226302	0.147496	0.8780597833147721	0	NA	3886	1
cg02421578	3	141868440	1.10368	0.737784	0.13466950226786936	0	NA	3876	1
cg02421646	11	59943477	0.145022	0.160019	0.3647877325281113	0	NA	3865	1
cg02421935	14	72072949	0.0749864	0.101805	0.4613845346919991	0	NA	3897	1
cg02422171	16	69444098	0.21892700000000004	0.315652	0.48795143125952944	0	NA	3888	1
cg02422197	14	24771598	0.273611	0.364686	0.4530953518941386	0	NA	3895	1
cg02422265	7	1121644	0.0350098	0.950926	0.9706312902659324	0	NA	3776	1
cg02422300	5	68666567	-0.144957	0.159524	0.36351664249225435	0	NA	3896	1
cg02422775	3	116583456	0.139125	0.414752	0.7372921270304067	0	NA	3895	1
cg02422833	10	48482113	-0.188208	0.386529	0.6263163097314843	0	NA	3897	1
cg02422920	11	57881602	0.0667778	0.147792	0.6513868703534196	0	NA	3897	1
cg02423065	3	186193874	0.120432	0.319984	0.7066427239822541	0	NA	3895	1
cg02423285	16	52642557	0.231016	0.271493	0.3948195717243851	0	NA	3896	1
cg02423433	1	8741157	0.10310499999999999	0.138333	0.45606672219414196	0	NA	3893	1
cg02423446	10	126605512	0.174051	1.08828	0.8729344936363193	0	NA	3872	1
cg02423467	7	24192853	-0.100987	0.16072	0.5297804378671988	0	NA	3894	1
cg02423587	1	36059379	0.258212	0.214063	0.22772380003111609	0	NA	3893	1
cg02423593	10	104118049	0.0346605	0.317881	0.9131738685986028	0	NA	3896	1
cg02423661	12	102191730	-0.186797	0.395213	0.6364636704614953	0	NA	3896	1
cg02423711	1	232268330	0.340987	0.174404	0.050564678449562674	0	NA	3892	1
cg02423736	19	54015237	0.121341	0.660606	0.8542634427642747	0	NA	3895	1
cg02423740	3	124418957	0.0908567	0.188851	0.6304436070596786	0	NA	3893	1
cg02423856	10	33795998	0.150715	0.185785	0.4172316397206961	0	NA	3866	1
cg02423866	14	35591233	0.152149	1.38659	0.9126243773174223	0	NA	3897	1
cg02423911	17	39344093	-0.0653047	0.23115800000000003	0.7775516393501021	0	NA	3895	1
cg02423982	11	74991004	-0.262183	0.27953	0.34827408377455493	0	NA	3896	1
cg02424101	6	166621538	0.579187	0.337082	0.0857532678659579	0	NA	3897	1
cg02424191	15	53851298	0.293956	0.180535	0.10347202026215292	0	NA	3892	1
cg02424205	6	53371989	0.136246	0.299493	0.6491652457428165	0	NA	3896	1
cg02424220	14	67635981	-0.128129	0.196834	0.5150790663565858	0	NA	3892	1
cg02424494	2	239200128	0.132465	0.349646	0.7047958297154748	0	NA	3896	1
cg02424637	6	39432086	-0.159029	0.170701	0.35153132500799955	0	NA	3881	1
cg02424687	1	154927007	0.0530377	0.244508	0.8282737997475021	0	NA	3893	1
cg02424720	11	64537178	0.208456	0.275517	0.44928989415550497	0	NA	3897	1
cg02424753	16	67438498	0.0271995	0.238193	0.9090863757613783	0	NA	3831	1
cg02424788	3	20382509	-0.118811	0.222085	0.5926637908817237	0	NA	3893	1
cg02424792	2	107155513	-0.33896100000000007	0.379312	0.37152494468142844	0	NA	3896	1
cg02424926	1	16106241	-0.499129	0.357921	0.16315978523619015	0	NA	3897	1
cg02424945	7	120679345	0.0700761	0.127863	0.5836533673578022	0	NA	3897	1
cg02424968	3	10531065	-0.0405718	0.125526	0.7465329410808113	0	NA	3894	1
cg02424985	12	123367854	0.33025	0.305837	0.28022075489194276	0	NA	3894	1
cg02424988	9	138506040	0.316927	0.266469	0.23429887523432205	0	NA	3889	1
cg02425145	5	41844744	-0.479896	0.361672	0.18454778057297794	0	NA	3897	1
cg02425257	14	75746504	0.0301686	0.622397	0.9613403701197659	0	NA	3897	1
cg02425262	20	17862721	-0.262902	0.295814	0.3741423457143509	0	NA	3894	1
cg02425267	18	46324777	-0.305111	0.202346	0.13158838787431423	0	NA	3896	1
cg02425354	7	39936157	-0.307996	0.485776	0.5260619925394415	0	NA	3896	1
cg02425365	2	97203428	-0.975576	1.49164	0.513093043388009	0	NA	3890	1
cg02425367	4	40183765	-0.272097	0.247124	0.2708729244690427	0	NA	3890	1
cg02425387	10	29200223	-0.13954	0.243971	0.5673536646593594	0	NA	3892	1
cg02425407	1	9902987	-0.325571	0.296032	0.271426623689995	0	NA	3897	1
cg02425445	16	23962472	0.0861695	0.34215899999999994	0.8011643371339132	0	NA	3896	1
cg02425511	1	64637392	-0.483109	0.180032	0.007286429248764122	0	NA	3896	1
cg02425568	16	70467968	-0.204088	0.338668	0.5467617287271715	0	NA	3893	1
cg02425687	6	53433694	0.11662199999999999	0.200731	0.5612495559584225	0	NA	3894	1
cg02425721	4	184773948	-0.185922	0.163941	0.25676152755975185	0	NA	3897	1
cg02425741	10	102768580	-0.195718	0.347789	0.5736056404516497	0	NA	3897	1
cg02425746	2	86078409	-0.139547	0.127855	0.27507609025234875	0	NA	3892	1
cg02425780	9	94187795	-0.224978	0.271219	0.40681770055189853	0	NA	3896	1
cg02425886	7	139726003	-0.154089	0.34788	0.6578111450032429	0	NA	3889	1
cg02426076	5	131745521	0.421158	0.230472	0.06764390820782062	0	NA	3894	1
cg02426325	2	242702120	0.12845	0.205696	0.5323220978646281	0	NA	3895	1
cg02426343	3	69788492	0.026614	0.350485	0.9394709893960617	0	NA	3752	1
cg02426408	16	19619025	0.0790469	0.303014	0.7941936822869453	0	NA	3895	1
cg02426455	4	160332192	-0.136624	0.232277	0.5564019043270554	0	NA	3896	1
cg02426468	9	126891102	0.00162209	0.346961	0.9962697944363574	0	NA	3896	1
cg02426584	22	25421509	0.503535	0.383084	0.18870338588460372	0	NA	3896	1
cg02426618	2	179775107	0.0218046	0.193723	0.9103829221269939	0	NA	3893	1
cg02426644	13	60107765	-0.093927	0.163374	0.5653453205665744	0	NA	3831	1
cg02426645	3	50588666	-0.255056	0.299542	0.3944991022565884	0	NA	3895	1
cg02426709	1	38559371	0.0388555	0.1165	0.738739074133691	0	NA	3896	1
cg02426774	7	50937229	-0.0582455	0.179636	0.7457549781142161	0	NA	3897	1
cg02426952	5	94501841	0.07417160000000002	0.187847	0.6929527589507272	0	NA	3897	1
cg02426966	9	101336248	-0.0711519	0.44940199999999997	0.8742001337310857	0	NA	3845	1
cg02427070	17	5412337	-0.133436	0.316749	0.673559896312391	0	NA	3895	1
cg02427109	18	77917459	0.0312248	0.0767891	0.6842792981806762	0	NA	3895	1
cg02427112	17	60168070	-0.220723	0.262866	0.4010885195546694	0	NA	3894	1
cg02427159	20	16240073	0.0374258	0.220611	0.8652884503447079	0	NA	3895	1
cg02427266	15	45638559	-0.138746	0.202652	0.49356384758950983	0	NA	3874	1
cg02427501	1	209212910	-0.51277	0.552258	0.35314972582302273	0	NA	3890	1
cg02427547	8	129993747	0.186719	0.180521	0.3009800680380987	0	NA	3890	1
cg02427678	1	146634101	-0.0568308	0.211835	0.7884848673033789	0	NA	3894	1
cg02427777	5	114941300	-0.102239	0.204448	0.61702341753812	0	NA	3885	1
cg02427797	6	31448932	0.29893	0.356365	0.40156416678658396	0	NA	3897	1
cg02427830	1	25579520	-0.16501	0.25435	0.5164988684359095	0	NA	3896	1
cg02427926	16	49372246	0.0576579	0.120033	0.6309782542063851	0	NA	3846	1
cg02427933	20	43312432	-0.0579141	0.035038	0.09835243831104795	0	NA	3893	1
cg02427939	14	92807630	-0.178904	0.257658	0.4874647671021122	0	NA	3897	1
cg02428209	3	147059715	-0.0191358	0.100208	0.8485563038081008	0	NA	3895	1
cg02428265	17	64414129	-0.266078	0.294917	0.36694364269988405	0	NA	3891	1
cg02428346	17	37616265	-0.179559	0.240409	0.4551301586167961	0	NA	3887	1
cg02428350	2	47126377	-0.134782	0.328989	0.6820367192818773	0	NA	3897	1
cg02428424	20	31660311	0.0113035	0.289159	0.9688178763400574	0	NA	3852	1
cg02428522	3	2186307	-0.239111	0.264607	0.3661832558052201	0	NA	3897	1
cg02428532	18	56584525	0.112321	0.346477	0.7458015746385425	0	NA	3894	1
cg02428556	5	118873708	0.0988158	0.200119	0.6214578880384649	0	NA	3896	1
cg02428643	1	224314973	-0.0985281	0.272445	0.717618078632583	0	NA	3895	1
cg02428746	3	33687570	-0.473627	0.24898200000000004	0.057137959122338294	0	NA	3893	1
cg02428881	1	92764752	0.17666199999999999	1.02799	0.8635539886500112	0	NA	3897	1
cg02428895	3	100566447	0.169982	0.286608	0.5531263831612714	0	NA	3897	1
cg02428906	11	46708959	0.0947976	0.325827	0.7710937046687603	0	NA	3895	1
cg02428931	21	36324753	0.0184344	0.349467	0.9579310643027039	0	NA	3895	1
cg02428941	1	95393403	0.0131789	0.17369099999999998	0.93951810975599	0	NA	3897	1
cg02429154	6	28305366	-0.129071	0.219373	0.5562885338179187	0	NA	3892	1
cg02429393	17	7834370	-0.0222912	0.341932	0.9480212027091215	0	NA	3895	1
cg02429476	5	99993725	0.307113	0.308508	0.31950372370640195	0	NA	3897	1
cg02429508	8	23151215	0.227739	0.169921	0.1801595294031915	0	NA	3895	1
cg02429590	3	42850033	0.49641500000000005	0.273584	0.06960256389169037	0	NA	3897	1
cg02429648	5	117930843	-0.023771	0.288641	0.9343645006587542	0	NA	3895	1
cg02429718	2	5289013	-0.134146	0.166496	0.4204152509435102	0	NA	3882	1
cg02429813	6	30655745	-0.278284	0.268502	0.30000076059773867	0	NA	3888	1
cg02430035	9	112012210	0.219913	0.341452	0.5195414175920108	0	NA	3895	1
cg02430063	19	46148592	-0.208121	0.331468	0.5300847828465391	0	NA	3870	1
cg02430228	1	184355969	-0.48770100000000005	0.569289	0.3916193323198548	0	NA	3821	1
cg02430348	11	58987422	0.181843	0.30578	0.5520535677760434	0	NA	3887	1
cg02430413	1	185014391	-1.59254	0.909869	0.08006726428255821	0	NA	3885	1
cg02430675	10	101183893	0.0305985	0.297435	0.9180625147331982	0	NA	3893	1
cg02430695	18	43652856	0.18176199999999998	0.272249	0.5043688645619522	0	NA	3894	1
cg02430758	11	9161254	0.690825	0.292994	0.018382961157748665	0	NA	3895	1
cg02430788	16	67917472	0.255114	0.270475	0.34557486974170415	0	NA	3895	1
cg02430840	22	26993176	0.167996	0.307345	0.5846508346856104	0	NA	3897	1
cg02430990	3	47584116	-0.47309499999999993	0.335256	0.1582017124368128	0	NA	3896	1
cg02431062	17	76635601	-0.0992046	0.378315	0.793146046263305	0	NA	3894	1
cg02431094	17	436987	-0.110953	0.28868	0.7007220266241407	0	NA	3896	1
cg02431114	8	139075578	0.0262108	0.379079	0.9448754984124408	0	NA	3896	1
cg02431139	13	28540192	-0.161363	0.188344	0.3915851829539932	0	NA	3897	1
cg02431147	1	120254537	2.13376	0.912853	0.019415129019419882	0	NA	3860	1
cg02431184	6	88624913	0.0394319	0.092783	0.6708435495131984	0	NA	3884	1
cg02431308	3	46228491	0.0371754	0.318128	0.9069735821342079	0	NA	3894	1
cg02431535	4	140561951	0.012117399999999999	0.279773	0.9654531907854936	0	NA	3897	1
cg02431833	17	30470396	-0.0342498	0.347076	0.9213915704815807	0	NA	3860	1
cg02431900	1	179069967	0.189142	0.265383	0.47602317004318095	0	NA	3897	1
cg02432022	6	139656042	0.0832351	0.204145	0.6834752939377216	0	NA	3894	1
cg02432040	1	224953212	-0.0282657	0.131286	0.8295344735651564	0	NA	3896	1
cg02432081	9	130640773	0.501224	0.22017900000000004	0.022819764675678908	0	NA	3894	1
cg02432086	17	69295455	-0.04299610000000001	0.135994	0.7518797445747264	0	NA	3894	1
cg02432267	7	102786203	-0.00404381	0.274512	0.98824686396825	0	NA	3894	1
cg02432502	1	212325756	-0.178932	0.290086	0.5373508355889923	0	NA	3896	1
cg02432506	7	56102759	0.49669500000000005	0.335658	0.13893594064681197	0	NA	3897	1
cg02432628	21	42853308	-0.25781	0.293431	0.3796153798682495	0	NA	3896	1
cg02432681	3	32224907	0.06138079999999999	0.23667	0.7953637846681116	0	NA	3891	1
cg02432866	5	143567500	-0.38391899999999995	0.587625	0.5135370199871911	0	NA	3854	1
cg02432996	9	34048983	-1.14333	1.39228	0.41153658448583175	0	NA	3876	1
cg02433018	1	82266003	0.27551	0.727969	0.7050859930624633	0	NA	3804	1
cg02433086	10	98476595	0.0703693	0.24825899999999998	0.776831020375784	0	NA	3890	1
cg02433107	22	33448098	-0.0633234	0.193621	0.7436314277786908	0	NA	3897	1
cg02433135	1	25339851	-0.251577	0.33907	0.45811045824538016	0	NA	3896	1
cg02433148	17	71557422	-0.0939591	0.199735	0.6380558315754404	0	NA	3896	1
cg02433163	5	5351702	0.047316399999999995	0.271154	0.8614724525183032	0	NA	3894	1
cg02433272	2	79748939	0.213798	0.150649	0.15584663775884502	0	NA	3893	1
cg02433304	10	1705085	0.271368	0.192983	0.15967196589742003	0	NA	3895	1
cg02433306	3	46529527	0.102692	0.242487	0.6719342422592983	0	NA	3897	1
cg02433354	14	85852678	0.289824	0.171419	0.09088754123431875	0	NA	3875	1
cg02433458	5	60960751	0.0302925	0.231742	0.8959995899604816	0	NA	3896	1
cg02433549	6	35284992	-0.361972	0.313264	0.24789167970632542	0	NA	3895	1
cg02433676	14	28081782	-0.219418	0.16048500000000002	0.1715569473621701	0	NA	3871	1
cg02433754	22	43688854	-0.22936499999999999	0.308856	0.45770715430279757	0	NA	3894	1
cg02433803	6	3054013	-0.10368600000000001	0.218121	0.6345303952098598	0	NA	3839	1
cg02433809	19	37063168	-0.195258	0.18421	0.28915595999399146	0	NA	3896	1
cg02434125	2	227449389	-0.273817	0.310627	0.3780484740650251	0	NA	3897	1
cg02434175	4	48817760	-0.420508	0.46287399999999995	0.36362897881787914	0	NA	3896	1
cg02434207	19	18085700	0.302517	0.273232	0.26821612188658356	0	NA	3895	1
cg02434224	1	67241759	0.0285465	0.181509	0.875029546158071	0	NA	3886	1
cg02434259	3	27391622	0.0790561	0.223165	0.7231518753219413	0	NA	3896	1
cg02434267	22	50631390	-0.356627	0.288235	0.21598366629916646	0	NA	3895	1
cg02434357	15	44093254	-0.528803	0.879418	0.547633407318395	0	NA	3893	1
cg02434372	4	153821116	-0.0731752	0.160581	0.6486127164080078	0	NA	3861	1
cg02434478	7	1110859	-0.11410800000000001	0.289561	0.6935275827607419	0	NA	3876	1
cg02434561	14	74389772	-0.141761	0.236995	0.549732979179649	0	NA	3887	1
cg02434606	3	153089839	0.37897	0.247207	0.12527419142825455	0	NA	3897	1
cg02434860	5	108084635	-1.5516	1.0193	0.12795368184178002	0	NA	3894	1
cg02434996	17	73818565	0.339306	0.23663900000000002	0.15161366187155806	0	NA	3895	1
cg02435191	3	194969372	-0.716601	0.356087	0.04417438069799541	0	NA	3897	1
cg02435396	14	52480192	0.390098	0.275099	0.15618268013853487	0	NA	3893	1
cg02435472	12	57079156	-0.356094	0.31375	0.25639167778351973	0	NA	3896	1
cg02435525	20	62668469	-0.558472	0.355349	0.11603974716556918	0	NA	3897	1
cg02435656	1	51777308	0.387198	0.363689	0.28703869330578524	0	NA	3895	1
cg02435785	12	1943438	0.107516	0.12477100000000002	0.38884896713488315	0	NA	3897	1
cg02435862	17	56320202	-0.205774	0.268366	0.4432204871260351	0	NA	3896	1
cg02436083	4	103750639	0.21402	0.242116	0.37671972211525573	0	NA	3890	1
cg02436162	6	7813169	-0.31247	0.207983	0.13299837743318915	0	NA	3890	1
cg02436212	10	14503902	-0.043055	0.319579	0.8928300009228609	0	NA	3894	1
cg02436346	8	80801468	-0.0736203	0.181037	0.6842585603973168	0	NA	3895	1
cg02436349	2	86178667	-0.0424066	0.0449435	0.3453978266428164	0	NA	3891	1
cg02436384	14	23009416	-0.21173299999999998	0.216987	0.3291702424585157	0	NA	3897	1
cg02436969	5	171822592	0.147226	0.2331	0.5276481744151593	0	NA	3897	1
cg02437068	1	55267142	-0.0729421	0.57318499999999994	0.8987365832228909	0	NA	3897	1
cg02437089	8	135656153	0.239112	0.26274	0.36278517675776784	0	NA	3892	1
cg02437106	14	20853272	0.43054	0.394803	0.27548478107738317	0	NA	3897	1
cg02437320	12	53452144	0.268944	0.29044	0.3544521355028204	0	NA	3896	1
cg02437406	2	3043188	-0.0674841	0.196542	0.731329795264501	0	NA	3890	1
cg02437464	7	104771554	-0.283764	0.291778	0.3307850021559265	0	NA	3896	1
cg02437493	6	11899229	-0.0158818	0.158989	0.9204297140583911	0	NA	3749	1
cg02437604	12	319935	-0.106438	0.344634	0.7574405128869621	0	NA	3892	1
cg02437834	1	161123501	-0.905618	1.23272	0.462552554072967	0	NA	3897	1
cg02437921	4	110834389	-0.130366	0.342099	0.7031462449120137	0	NA	3896	1
cg02438045	14	39583290	0.996909	0.517752	0.05417226185405416	0	NA	3883	1
cg02438181	11	44941388	-0.0299239	0.285602	0.9165544856205088	0	NA	3891	1
cg02438383	8	22113030	0.734314	0.339653	0.030621758800700002	0	NA	3896	1
cg02438391	8	62007120	-0.11556400000000001	0.192846	0.5490026081459195	0	NA	3895	1
cg02438408	19	48368751	0.306263	0.272728	0.2614539145011806	0	NA	3897	1
cg02438416	17	4717330	-0.119493	0.233162	0.60830869752402	0	NA	3896	1
cg02438446	19	9161439	0.11163800000000001	0.205432	0.5868334791939529	0	NA	3896	1
cg02438477	9	130668772	0.0744321	0.240068	0.7565260490412404	0	NA	3890	1
cg02438582	5	172481458	0.071271	0.180675	0.6932335295142791	0	NA	3886	1
cg02438610	7	855368	0.398621	0.530752	0.45262289356700336	0	NA	3895	1
cg02438638	2	206627521	-0.32846900000000007	0.199657	0.09993548802775505	0	NA	3895	1
cg02438801	5	153753289	0.210098	0.353357	0.5521261539447366	0	NA	3895	1
cg02438808	16	77709058	-0.0321482	0.145137	0.8247012349761904	0	NA	3894	1
cg02438816	17	73368189	-0.377325	0.208229	0.06997576993670694	0	NA	3896	1
cg02438837	3	158087271	-0.00968062	0.170087	0.9546123509133324	0	NA	3787	1
cg02438943	1	204655019	0.213223	0.342158	0.5331720471961935	0	NA	3895	1
cg02439066	2	169214197	-0.399923	0.248789	0.10794941433104423	0	NA	3885	1
cg02439189	20	3096098	-0.357755	0.540811	0.5082816106843647	0	NA	3896	1
cg02439232	8	93647121	0.0562947	0.230783	0.8072856959628865	0	NA	3896	1
cg02439374	3	124859898	-0.284816	0.269875	0.2912594899029811	0	NA	3896	1
cg02439483	6	97097496	0.20064	0.141615	0.1565416823151408	0	NA	3896	1
cg02439540	3	53705820	-0.143645	0.24416	0.5563153556456516	0	NA	3896	1
cg02439548	15	40742667	-0.368747	0.220958	0.09514599678411471	0	NA	3896	1
cg02439561	1	153448076	0.0084286	0.275067	0.9755550554451236	0	NA	3876	1
cg02439778	9	35821256	-0.180702	0.279527	0.5179838666586726	0	NA	3896	1
cg02439907	8	675898	-0.240777	0.293178	0.41149500938300276	0	NA	3895	1
cg02439951	18	47828406	-0.0587652	0.117174	0.6160046323043777	0	NA	3895	1
cg02439964	13	21276788	0.187684	0.309562	0.5443229377443647	0	NA	3897	1
cg02440268	17	70405873	-0.0565031	0.255408	0.8249158261422012	0	NA	3894	1
cg02440282	16	49848181	0.129918	0.129806	0.31689313070710734	0	NA	3894	1
cg02440339	8	95451806	-0.0486349	0.146909	0.7406032449134137	0	NA	3840	1
cg02440394	2	169746660	1.65582	0.755263	0.028352413488350846	0	NA	3892	1
cg02440408	22	21012459	0.0430433	0.272434	0.8744604778457258	0	NA	3896	1
cg02440420	7	156798931	0.21201	0.390593	0.587274354153889	0	NA	3896	1
cg02440512	22	50302875	0.17535800000000001	0.0932033	0.05990978111245071	0	NA	3895	1
cg02440590	12	56996625	0.653098	0.425595	0.12489371361180959	0	NA	3897	1
cg02440658	20	61959711	0.205099	0.203549	0.3136393855294767	0	NA	3897	1
cg02440662	7	2387630	-0.11238500000000001	0.100429	0.26311911659571324	0	NA	3893	1
cg02440755	7	15929626	-0.155624	0.130157	0.23182782299040283	0	NA	3897	1
cg02440791	2	95950514	-0.137786	0.296873	0.6425586284009935	0	NA	3895	1
cg02440797	2	134180857	0.0687318	0.12169	0.5722026070851272	0	NA	3874	1
cg02440840	1	241755404	0.627131	0.311236	0.04390786085218894	0	NA	3895	1
cg02441244	2	10508985	0.161775	0.280182	0.563674304424115	0	NA	3896	1
cg02441279	20	31693783	0.24649999999999997	0.244917	0.3141927022915994	0	NA	3896	1
cg02441448	7	155082264	-0.0923221	0.31516399999999994	0.769572966618394	0	NA	3894	1
cg02441622	18	59157665	0.16678	0.157523	0.2897063517815705	0	NA	3863	1
cg02441694	2	14795134	0.0907419	0.155427	0.5593392180129351	0	NA	3893	1
cg02441713	9	102596050	0.05987669999999999	0.10688	0.575326921157086	0	NA	3896	1
cg02442222	18	21808816	0.0028008	0.318598	0.9929858746935899	0	NA	3893	1
cg02442268	3	88229941	-0.0977517	0.187073	0.6012997073755146	0	NA	3878	1
cg02442501	1	41628786	0.0363395	0.252967	0.8857743882156626	0	NA	3892	1
cg02442534	2	11051129	-0.128798	0.156278	0.40984892976312937	0	NA	3886	1
cg02442569	1	212977951	-0.0883851	0.150444	0.5568712976300274	0	NA	3820	1
cg02442587	13	75770599	-0.0124003	0.104655	0.9056814693820516	0	NA	3895	1
cg02442607	2	232243190	0.332206	0.317813	0.2958900495092522	0	NA	3897	1
cg02442623	21	30673051	-0.130984	0.306316	0.6689345725373173	0	NA	3896	1
cg02442799	4	23336107	-0.305196	0.340251	0.3697332622029113	0	NA	3890	1
cg02443061	11	1691234	-0.030482	0.13793	0.825095424910036	0	NA	3894	1
cg02443129	4	160948238	-0.2666	0.234481	0.25554701631003107	0	NA	3896	1
cg02443162	9	121971468	0.0678835	0.200939	0.7354902596608754	0	NA	3893	1
cg02443173	12	96383844	-0.654955	0.246197	0.0078073789436321	0	NA	3896	1
cg02443355	18	5584914	-0.108436	0.183588	0.5547558765585164	0	NA	3897	1
cg02443467	10	48547953	-0.557041	0.276131	0.04366348528182291	0	NA	3895	1
cg02443506	9	130283561	0.15489	0.275868	0.5744811435451815	0	NA	3751	1
cg02443589	8	100031821	0.0966458	0.183092	0.5976008429426731	0	NA	3895	1
cg02443940	22	33502143	-0.113223	0.131249	0.3883255303070789	0	NA	3891	1
cg02443994	18	8154358	0.145541	0.270565	0.5906356607068667	0	NA	3895	1
cg02444076	12	27863656	-0.014856400000000002	0.869194	0.9863630960930045	0	NA	3896	1
cg02444464	14	34530087	-0.4252349999999999	0.279008	0.1274847109811445	0	NA	3895	1
cg02444508	16	717950	0.900779	0.779391	0.24778455777534522	0	NA	3825	1
cg02444596	20	36172407	0.0757088	0.251623	0.7635045720242851	0	NA	3896	1
cg02444602	11	63871823	-0.308198	0.320871	0.33680142908083954	0	NA	3897	1
cg02444664	16	1793873	0.0539383	0.344945	0.8757430957230663	0	NA	3897	1
cg02444699	6	137316100	-0.01523	0.19975300000000001	0.9392248490884852	0	NA	3894	1
cg02444715	3	39172416	0.15376	0.24956399999999998	0.5378189503169035	0	NA	3895	1
cg02444795	6	159256567	0.0466501	0.188866	0.8049074127327067	0	NA	3894	1
cg02444889	2	97507958	0.046931	0.350576	0.8935067471926728	0	NA	3894	1
cg02444913	19	40781395	-0.423182	0.314471	0.17840095325192165	0	NA	3895	1
cg02444928	3	140843283	0.041565899999999996	0.0971219	0.6686681609859713	0	NA	3891	1
cg02445074	3	196291115	-0.0381284	0.109835	0.7284842420275784	0	NA	3880	1
cg02445202	3	25636151	0.199265	0.36701	0.5871700060915139	0	NA	3896	1
cg02445210	10	15139964	-0.315593	0.705425	0.6546007511468317	0	NA	3897	1
cg02445634	10	30816539	-0.214359	0.255461	0.4014095172552497	0	NA	3893	1
cg02445653	11	118209752	-0.29707	0.271579	0.2740154232122082	0	NA	3895	1
cg02445852	2	239750266	0.0230586	0.105213	0.8265245329613927	0	NA	3895	1
cg02445892	8	37895186	-0.275283	0.299934	0.3587173413513587	0	NA	3896	1
cg02445909	3	42190607	-0.036926	0.379525	0.9224918856985242	0	NA	3897	1
cg02445928	3	180290132	0.439598	0.327323	0.17926879738441223	0	NA	3896	1
cg02446095	10	17445157	-0.00805684	0.274256	0.9765638537401609	0	NA	3896	1
cg02446282	6	73910861	0.015068300000000001	0.300611	0.9600223173977299	0	NA	3896	1
cg02446296	5	133783582	-0.38298100000000007	0.29707	0.19733048847736034	0	NA	3895	1
cg02446309	5	106657860	0.0602852	0.207822	0.7717543209662108	0	NA	3893	1
cg02446319	16	81077645	-0.165185	0.203266	0.4164162585641136	0	NA	3891	1
cg02446410	8	102615902	0.121953	0.182359	0.5036535015472943	0	NA	3893	1
cg02446478	9	132337542	0.196225	0.211323	0.353119821290776	0	NA	3896	1
cg02446709	3	131755329	0.089846	0.0935775	0.33699283026499133	0	NA	3894	1
cg02446744	2	9799243	0.314838	0.273877	0.25032520742617365	0	NA	3895	1
cg02446814	11	62445561	-0.483494	0.25396	0.05693369611527468	0	NA	3890	1
cg02446816	2	162949857	-0.793248	0.29653	0.007470651422506865	0	NA	3895	1
cg02446818	8	115307702	-0.24844700000000003	0.147474	0.0920496705483985	0	NA	3866	1
cg02446877	9	101692399	0.659759	0.343324	0.05464598558156261	0	NA	3894	1
cg02446878	9	86154252	0.27478	0.162175	0.0902002130648681	0	NA	3885	1
cg02446997	12	130611772	-0.0197348	0.167403	0.9061564245778346	0	NA	3895	1
cg02447078	16	72127560	-2.33081	0.951756	0.014327034977084908	0	NA	3858	1
cg02447104	13	113583036	-0.342363	0.203451	0.09241794872610434	0	NA	3894	1
cg02447115	4	7587863	0.147691	0.103952	0.15538610517927973	0	NA	3890	1
cg02447257	16	29721951	0.5671	0.385192	0.1409526244164667	0	NA	3894	1
cg02447295	3	194783340	0.40898299999999993	0.308026	0.18425912350788182	0	NA	3895	1
cg02447446	9	137266652	-0.1754	0.352037	0.6183127198803281	0	NA	3896	1
cg02447451	2	236367822	0.131424	0.118211	0.2662350290231765	0	NA	3889	1
cg02447476	1	241308012	-0.0809129	0.116449	0.4871583932668337	0	NA	3897	1
cg02447542	3	125710226	-0.007610269999999999	0.0380867	0.8416257616258292	0	NA	3896	1
cg02447555	14	74129104	0.0216858	0.15622199999999997	0.8895971342783457	0	NA	3872	1
cg02447557	19	41925187	0.786462	0.340113	0.020758127428840253	0	NA	3897	1
cg02447728	2	231440297	0.12202199999999999	0.246858	0.6210940659776234	0	NA	3894	1
cg02447854	11	72498689	0.0348683	0.367011	0.9243099466090093	0	NA	3896	1
cg02447937	20	8716243	0.197221	0.258065	0.4447302262567367	0	NA	3893	1
cg02447958	11	12519176	-0.563859	0.320559	0.07857977691950858	0	NA	3896	1
cg02448002	9	4980116	0.0384492	0.168528	0.8195317671960137	0	NA	3888	1
cg02448013	22	45460416	0.323891	0.141882	0.02244100129720758	0	NA	3892	1
cg02448067	16	77932174	-0.32394600000000007	0.184341	0.0788633972230971	0	NA	3866	1
cg02448254	16	5471864	0.0764124	0.0993298	0.441727278065549	0	NA	3892	1
cg02448381	8	123990277	-0.00217668	0.14729	0.9882091374022697	0	NA	3895	1
cg02448523	8	37927440	-0.0394241	0.289147	0.8915475880420733	0	NA	3897	1
cg02448604	16	14110085	-0.024938800000000004	0.157642	0.874300025495696	0	NA	3894	1
cg02448665	19	51754558	0.212787	0.284453	0.4544258997471206	0	NA	3893	1
cg02448685	22	46611048	-0.352939	0.336249	0.2938855746619277	0	NA	3896	1
cg02448729	12	48745021	0.7991280000000001	1.19119	0.5023063632665263	0	NA	3894	1
cg02448858	9	137828321	0.165868	0.206581	0.4220210216058672	0	NA	3884	1
cg02449091	4	152352400	0.04614069999999999	0.104262	0.6580943664256202	0	NA	3888	1
cg02449147	22	37261057	-0.383611	0.305606	0.20938912594063736	0	NA	3896	1
cg02449178	22	18111521	-0.184895	1.34607	0.8907469367334907	0	NA	3895	1
cg02449198	15	52216459	0.00840088	0.325192	0.9793900619869813	0	NA	3897	1
cg02449205	16	50916714	-0.0181255	0.248446	0.941841535849181	0	NA	3893	1
cg02449225	8	67744382	0.23883900000000002	0.228469	0.2958431770111247	0	NA	3895	1
cg02449561	4	108745567	-1.1417	0.549439	0.03771509962064286	0	NA	3897	1
cg02449575	14	78084086	-0.130676	0.273558	0.6328706573026346	0	NA	3895	1
cg02449758	8	131172406	-0.095768	0.19975	0.6316261414684369	0	NA	3895	1
cg02449778	18	21693577	0.030105199999999995	0.297534	0.9194056789846552	0	NA	3897	1
cg02450089	7	41147734	0.365476	0.203094	0.07193312874087399	0	NA	3896	1
cg02450174	17	68548099	0.206053	0.238939	0.38848584411422044	0	NA	3896	1
cg02450219	20	52645425	0.156274	0.324062	0.6296391006508004	0	NA	3896	1
cg02450248	9	16145918	0.332777	0.22455000000000003	0.1383475233258741	0	NA	3897	1
cg02450322	1	247171840	-0.00761029	0.144339	0.957950930041866	0	NA	3885	1
cg02450335	16	324456	0.0843457	0.301285	0.7795134103211752	0	NA	3893	1
cg02450387	10	6764316	-0.143955	0.211138	0.49536209477781273	0	NA	3897	1
cg02450529	7	44916220	-0.147613	0.376073	0.6946802714336744	0	NA	3896	1
cg02450650	2	74901933	0.131309	0.361923	0.7167474066976451	0	NA	3897	1
cg02450822	7	150892299	0.00370004	0.111519	0.9735321941528409	0	NA	3897	1
cg02450842	6	157981848	-0.317513	0.266714	0.2338646830299133	0	NA	3896	1
cg02450866	3	13248251	-0.057596	0.170185	0.7350378838140665	0	NA	3895	1
cg02450890	11	10514883	0.39720399999999995	0.302825	0.18963425396441744	0	NA	3869	1
cg02451018	21	30503184	0.137822	0.193852	0.4771058838964646	0	NA	3896	1
cg02451291	15	25934871	-0.012477599999999998	0.2931	0.966043404653739	0	NA	3893	1
cg02451333	8	35401059	-0.0521788	0.192629	0.7864854980340596	0	NA	3897	1
cg02451350	7	116445388	-0.0328795	0.284261	0.907916787304846	0	NA	3895	1
cg02451380	12	53400203	-0.972056	1.47532	0.5099740667622029	0	NA	3762	1
cg02451499	7	68354487	-0.251673	0.31065400000000004	0.41786014537274263	0	NA	3888	1
cg02451548	10	82237798	-0.040329	0.253011	0.873356707557351	0	NA	3897	1
cg02451553	12	6644351	-0.45422	1.33562	0.7337949575912794	0	NA	3882	1
cg02451568	22	22440696	0.447771	0.349338	0.19992330908399247	0	NA	3888	1
cg02451583	10	14062054	-0.147247	0.312555	0.637563980181644	0	NA	3897	1
cg02451673	1	51983979	-1.07064	0.988473	0.27875286207036964	0	NA	3897	1
cg02451792	14	51084596	0.250511	0.218572	0.25174311959067647	0	NA	3897	1
cg02451866	10	71251604	-0.0804399	0.265982	0.7623272576994315	0	NA	3896	1
cg02452102	1	33615392	-0.147734	0.259964	0.56984052702666	0	NA	3897	1
cg02452146	8	128991713	0.309389	0.359941	0.3900345218266197	0	NA	3896	1
cg02452187	12	7080063	-0.865424	1.5675	0.5808766732391304	0	NA	3897	1
cg02452203	14	96722282	0.0634603	0.272115	0.815597311358907	0	NA	3896	1
cg02452253	2	112974006	0.0307879	0.291863	0.9159889833443111	0	NA	3896	1
cg02452302	2	9895334	-0.0596456	0.297143	0.8409094752205917	0	NA	3896	1
cg02452328	12	69461205	-0.324463	0.366495	0.37598752844234223	0	NA	3897	1
cg02452427	19	2150340	-0.128776	0.678861	0.8495487594474751	0	NA	3896	1
cg02452495	9	126830788	0.257838	0.218111	0.23714967775747609	0	NA	3896	1
cg02452635	20	62716180	0.040223	0.212038	0.84954647009284745	0	NA	3891	1
cg02452677	11	117368751	0.030174	0.304798	0.9211408802672543	0	NA	3897	1
cg02452688	1	893414	0.348217	0.196277	0.07604494729502247	0	NA	3895	1
cg02452692	12	56587086	-0.0495297	0.111368	0.6565083359693002	0	NA	3894	1
cg02452695	9	139363774	-0.061837300000000005	0.334648	0.8533991517589747	0	NA	3892	1
cg02452725	3	122296385	-0.202813	0.364885	0.5783290039904122	0	NA	3892	1
cg02452757	11	1019262	0.197981	0.288322	0.4922930401854983	0	NA	3885	1
cg02452950	22	36683020	0.00105364	0.256761	0.9967258239015333	0	NA	3897	1
cg02452974	5	57049245	-0.137985	0.229962	0.5484836306745298	0	NA	3897	1
cg02453016	5	101466855	-0.0328073	0.246285	0.894028345589181	0	NA	3894	1
cg02453046	21	17210173	-0.172792	0.235744	0.46358003789946484	0	NA	3897	1
cg02453097	22	38590795	0.103015	0.683691	0.880232258346113	0	NA	3897	1
cg02453236	16	67438518	0.13545	0.304632	0.6565836667791715	0	NA	3897	1
cg02453252	3	5038382	0.014786999999999998	0.170312	0.9308121995876039	0	NA	3878	1
cg02453445	5	145313956	-0.396015	0.338852	0.24252610676149605	0	NA	3895	1
cg02453588	9	110331783	0.0628225	0.302376	0.8354141398162327	0	NA	3896	1
cg02453612	12	42720247	1.42973	1.37189	0.2973371270662977	0	NA	3890	1
cg02453666	1	68382161	0.0214178	0.279557	0.9389311335278394	0	NA	3893	1
cg02453810	10	114810264	0.133996	0.259379	0.6054332390585271	0	NA	3891	1
cg02453812	12	45629216	-0.243554	0.231983	0.29377390644802115	0	NA	3894	1
cg02453827	2	9772361	-0.115401	0.363217	0.7506979764425422	0	NA	3893	1
cg02453842	9	129635186	0.0986168	0.148383	0.5063000820319814	0	NA	3892	1
cg02453919	17	3651539	-0.0569867	0.277493	0.8372887932292894	0	NA	3897	1
cg02453975	15	69866900	-0.435857	0.316469	0.16843489989572483	0	NA	3894	1
cg02454085	3	138067910	-0.0839086	0.318971	0.7925041193414879	0	NA	3897	1
cg02454233	1	172901445	-0.104689	0.181717	0.5645407615072859	0	NA	3881	1
cg02454318	8	97285027	-0.133214	0.182751	0.4660400856663069	0	NA	3897	1
cg02454488	9	123834617	0.284856	0.445036	0.5221244513783752	0	NA	3896	1
cg02454521	10	73976059	-0.145365	0.761768	0.8486620622981084	0	NA	3863	1
cg02454526	7	101232286	0.0359566	0.265263	0.8921764375995146	0	NA	3896	1
cg02454657	6	109663961	-0.114688	0.210542	0.5859410048174349	0	NA	3896	1
cg02454669	13	114220279	-0.222638	0.169302	0.18849825022774064	0	NA	3877	1
cg02454877	14	57343495	-0.00954553	0.26038	0.9707561050140603	0	NA	3893	1
cg02454910	8	38239419	-0.250212	1.01296	0.804899911640985	0	NA	3880	1
cg02454931	3	47973434	-0.00424106	0.250618	0.9864985164800919	0	NA	3897	1
cg02455013	11	119465987	-0.0613078	0.264197	0.816496574002051	0	NA	3894	1
cg02455391	11	68786679	-0.133438	0.290611	0.6461166702194039	0	NA	3895	1
cg02455446	14	94834231	0.0273707	0.313589	0.9304472982124686	0	NA	3894	1
cg02455644	10	17031704	0.416962	0.174122	0.016636041030694312	0	NA	3827	1
cg02455709	17	78260811	-0.142368	0.258984	0.5825132499641796	0	NA	3894	1
cg02455719	8	128403642	-0.11324100000000001	0.280186	0.6860923726566059	0	NA	3894	1
cg02455724	7	8230727	-0.0790215	0.206693	0.7022289293726757	0	NA	3894	1
cg02455773	3	196475324	-0.205995	0.276151	0.45569726617626405	0	NA	3896	1
cg02456003	10	126907227	0.175799	0.218716	0.42152548553585834	0	NA	3894	1
cg02456062	17	37912327	-0.290509	0.22773	0.20207115592364214	0	NA	3897	1
cg02456074	1	19059295	-0.04527	0.12344499999999999	0.71382637818541	0	NA	3893	1
cg02456126	10	126042196	0.0277563	0.2049	0.8922460813622053	0	NA	3889	1
cg02456418	13	27978663	-0.129666	0.286084	0.650372691057483	0	NA	3896	1
cg02456426	12	123431147	-0.165028	0.172733	0.33937869722170433	0	NA	3896	1
cg02456621	14	21524873	0.366906	0.225539	0.10378037781557704	0	NA	3897	1
cg02456675	7	44559130	-0.199881	0.285749	0.4842405432785688	0	NA	3895	1
cg02456757	14	99394681	-2.51287e-5	0.194753	0.9998970501008589	0	NA	3893	1
cg02456869	12	51478262	-0.252854	0.281227	0.36859408720978726	0	NA	3833	1
cg02456896	20	49412221	-0.34171	0.836579	0.6829351651105575	0	NA	3893	1
cg02456922	6	157748177	-0.0157478	0.202823	0.9381119823812554	0	NA	3896	1
cg02456934	16	75108509	-0.182281	0.24250100000000002	0.4522488578254172	0	NA	3897	1
cg02456962	2	240939128	0.289998	0.165693	0.08008161079627861	0	NA	3889	1
cg02456981	12	45773384	-0.074933	0.329319	0.8200044483478217	0	NA	3892	1
cg02456998	3	124293098	-0.337314	0.207275	0.1036576346117807	0	NA	3896	1
cg02457108	1	230954818	0.131243	0.16415	0.42398262701342554	0	NA	3894	1
cg02457145	1	79934660	0.0470337	0.240504	0.8449521698565928	0	NA	3896	1
cg02457303	19	52909109	-0.00508342	0.252209	0.983919258517271	0	NA	3895	1
cg02457308	20	45403872	0.0804501	0.275748	0.7704760549400085	0	NA	3892	1
cg02457310	11	115781236	-0.344651	0.259089	0.18343863851126183	0	NA	3895	1
cg02457460	4	83278824	0.230409	0.28327599999999997	0.4160043357253697	0	NA	3888	1
cg02457541	7	151048026	-0.130815	0.266098	0.622998893183981	0	NA	3894	1
cg02457554	2	192087826	0.259839	0.31975	0.4164292260334167	0	NA	3888	1
cg02457611	9	116173089	-0.0566897	1.26027	0.9641215078086065	0	NA	3884	1
cg02457635	10	11722304	0.0105029	0.231034	0.9637403317529777	0	NA	3894	1
cg02457742	10	73611460	0.120939	0.135823	0.37324244502993836	0	NA	3890	1
cg02457789	2	67550622	0.177933	0.182104	0.3285218724723779	0	NA	3893	1
cg02457866	1	84900707	-0.12447700000000002	0.241238	0.6058596437388157	0	NA	3886	1
cg02458318	10	688713	0.148728	0.250554	0.5527819623559007	0	NA	3893	1
cg02458337	5	176223595	1.07961	0.72746	0.13778727423855905	0	NA	3896	1
cg02458348	6	3789173	0.418549	0.349637	0.23126919924267975	0	NA	3895	1
cg02458406	1	163727090	0.0373037	0.241686	0.8773355176957595	0	NA	3895	1
cg02458436	11	18034751	-1.27168	1.13506	0.2625588151553458	0	NA	3859	1
cg02458517	22	27193303	-0.12012799999999998	0.210426	0.5680809725509861	0	NA	3894	1
cg02458521	14	24166813	-0.0284703	0.268583	0.9155808692411564	0	NA	3896	1
cg02458632	2	62678081	0.266199	0.340221	0.43396211088038533	0	NA	3896	1
cg02458642	10	10409267	0.376126	0.237081	0.11262880658071386	0	NA	3891	1
cg02458785	22	42293245	-0.0111366	0.306038	0.9709717077410158	0	NA	3895	1
cg02458846	5	106440547	-0.12675	0.126455	0.3161828639902993	0	NA	3893	1
cg02458997	4	8023890	-0.149741	0.162755	0.3575522105257273	0	NA	3897	1
cg02459042	17	821621	0.135493	0.132391	0.306104299503383	0	NA	3896	1
cg02459086	9	86572245	-0.188864	0.235481	0.4225327220019121	0	NA	3895	1
cg02459163	8	101609045	-0.287701	0.315261	0.3614632823612087	0	NA	3896	1
cg02459292	7	1306887	-0.135664	0.165371	0.41201006200104984	0	NA	3894	1
cg02459401	14	35451467	-0.381429	1.27862	0.7654642641173733	0	NA	3895	1
cg02459537	2	95974833	0.168452	0.33665	0.6168094717557576	0	NA	3896	1
cg02459557	16	89692715	0.107621	0.275033	0.6955739211878538	0	NA	3879	1
cg02459648	12	104613282	0.0365602	0.254735	0.8858775552839688	0	NA	3893	1
cg02459694	2	65467912	-0.157418	0.288014	0.5846785075333822	0	NA	3897	1
cg02459726	5	73494361	-0.063751	0.257083	0.804151212550842	0	NA	3897	1
cg02459787	2	9340952	0.6170679999999998	0.38321	0.1073409565655144	0	NA	3895	1
cg02460074	13	42031599	-0.40255399999999997	0.581633	0.4888682690634743	0	NA	3895	1
cg02460232	14	97066135	-0.481093	0.302288	0.11149586948742995	0	NA	3894	1
cg02460303	18	58114141	-0.413307	0.333627	0.21540861280888474	0	NA	3897	1
cg02460336	3	14991006	9.08272e-4	0.126309	0.9942625627600035	0	NA	3894	1
cg02460342	9	95420357	-0.0731006	0.299651	0.807267635420944	0	NA	3897	1
cg02460440	8	131428346	0.132494	0.221103	0.5490121337963338	0	NA	3896	1
cg02460610	2	206928099	-0.256859	0.23730399999999996	0.2790726751396815	0	NA	3894	1
cg02460622	19	54606975	0.0946076	0.12274199999999999	0.44083482629207277	0	NA	3896	1
cg02460656	17	40245113	-0.0800317	0.308098	0.7950484979671693	0	NA	3896	1
cg02460791	6	157936390	-0.136048	0.288356	0.6370654929695438	0	NA	3897	1
cg02460812	20	23077706	0.297911	0.317342	0.34784908644547446	0	NA	3897	1
cg02460870	16	3358457	0.050882	0.347844	0.8837017614542289	0	NA	3889	1
cg02460953	20	1611525	0.0936612	0.338566	0.7820558628639456	0	NA	3895	1
cg02461054	8	110620426	-0.026114799999999997	0.308544	0.9325485360871394	0	NA	3896	1
cg02461205	5	68740459	0.0167605	0.20953	0.9362444680076718	0	NA	3892	1
cg02461226	17	17140773	-0.0539029	0.942512	0.954393304142252	0	NA	3896	1
cg02461240	5	177791552	-0.132175	0.22967	0.5649534408834873	0	NA	3895	1
cg02461262	14	33106023	-0.213952	0.363872	0.556541029122271	0	NA	3892	1
cg02461295	5	16723715	-0.30687	0.28516	0.28186791419135304	0	NA	3893	1
cg02461362	2	53538562	-0.326656	0.166098	0.04922401366493746	0	NA	3864	1
cg02461417	15	100510270	0.265128	0.478839	0.5797915432441378	0	NA	3895	1
cg02461475	21	16991016	0.184075	0.198592	0.35397826059859516	0	NA	3893	1
cg02461690	7	73597677	0.0515775	0.299116	0.863097049586504	0	NA	3892	1
cg02461863	4	124339575	-0.0453496	0.297782	0.8789572073936652	0	NA	3891	1
cg02461939	11	130005753	0.310785	0.32768	0.34290522343224267	0	NA	3894	1
cg02461980	16	28260863	-0.235592	0.218953	0.28193017323038366	0	NA	3870	1
cg02461985	2	223492484	-0.337631	0.197852	0.08791825888437348	0	NA	3897	1
cg02462015	4	90204565	0.109486	0.186429	0.5570157543444796	0	NA	3897	1
cg02462065	7	142982395	-0.474869	0.366315	0.19485817330836674	0	NA	3897	1
cg02462194	2	18033638	-0.293912	0.31419699999999995	0.34956231505970775	0	NA	3895	1
cg02462252	3	23988942	0.0225968	0.327757	0.9450343857918634	0	NA	3895	1
cg02462282	10	101360170	0.349448	0.283616	0.21790550711869172	0	NA	3897	1
cg02462326	19	9270775	0.495832	0.31737299999999996	0.11821721176002568	0	NA	3889	1
cg02462338	5	10776324	0.0494012	0.30712	0.8722091124048476	0	NA	3894	1
cg02462382	11	47614165	0.00621544	0.335452	0.985217199855393	0	NA	3893	1
cg02462499	3	71777964	0.0379375	0.123963	0.7595750288633264	0	NA	3895	1
cg02462562	8	60873124	0.0828409	0.212536	0.6967040430389763	0	NA	3895	1
cg02462783	2	9560502	0.222752	0.344457	0.5178417999236862	0	NA	3894	1
cg02462820	8	56271345	-0.0240897	0.311036	0.9382656636516699	0	NA	3895	1
cg02462837	8	11322452	-0.436117	0.342487	0.20288229477593864	0	NA	3895	1
cg02462853	17	33396353	0.0917175	0.267736	0.7319242830811088	0	NA	3886	1
cg02462941	20	23142304	-0.709055	0.405836	0.08061190649803374	0	NA	3895	1
cg02463037	18	7950953	0.458813	0.271782	0.0913794609623115	0	NA	3893	1
cg02463049	11	78138883	0.05569260000000001	0.304827	0.8550315955600009	0	NA	3895	1
cg02463057	18	74291677	0.0850796	0.247032	0.7305400731617973	0	NA	3896	1
cg02463103	19	50381438	1.73963	1.30289	0.18180806607222988	0	NA	3897	1
cg02463135	11	36297544	0.267991	0.27468	0.3292389159522474	0	NA	3897	1
cg02463143	10	11141450	0.11545299999999999	0.165473	0.48535542358717654	0	NA	3887	1
cg02463485	11	64078569	-0.305412	0.33362000000000003	0.3599561146139763	0	NA	3897	1
cg02463555	3	71240322	0.200658	0.221954	0.3659677275643463	0	NA	3896	1
cg02463578	8	106703027	0.128672	0.220893	0.560224370494973	0	NA	3890	1
cg02463727	10	79003508	-0.00376289	0.248641	0.9879254136172435	0	NA	3893	1
cg02463739	14	55360540	-0.423853	0.302901	0.16171944676662744	0	NA	3896	1
cg02463812	4	147034625	0.07624399999999999	0.179731	0.6714114006489014	0	NA	3851	1
cg02463869	10	44139886	-0.076161	0.381459	0.8417487626944249	0	NA	3897	1
cg02464026	5	76434879	0.042349	0.208073	0.8387211666790043	0	NA	3894	1
cg02464112	8	100885041	0.170428	0.331119	0.6067604557099691	0	NA	3893	1
cg02464123	12	58240707	1.00694	0.807661	0.21249433431802484	0	NA	3897	1
cg02464519	15	41158367	-0.126491	0.180743	0.4840278571809894	0	NA	3897	1
cg02464593	8	27893026	0.240537	0.319133	0.4510172283576501	0	NA	3897	1
cg02464699	10	103604528	-0.809005	0.299377	0.00688626138648619	0	NA	3895	1
cg02464711	2	158354091	-0.2465	0.14373	0.08634133642660667	0	NA	3814	1
cg02464757	20	16710421	-0.934824	0.407652	0.021836996609519523	0	NA	3823	1
cg02464768	9	4490279	0.225162	0.63788	0.7240997702967582	0	NA	3893	1
cg02464821	7	4877871	0.201957	0.23394200000000004	0.3879845945005931	0	NA	3896	1
cg02464822	6	13733592	0.0632534	0.132919	0.6341603738081265	0	NA	3893	1
cg02464823	19	2786082	0.156377	0.687856	0.8201595786694099	0	NA	3895	1
cg02464883	5	132824782	-0.260185	0.171705	0.12969583875082408	0	NA	3894	1
cg02464974	14	94478076	0.268229	0.181116	0.13861215862791643	0	NA	3894	1
cg02465027	2	95693295	0.11848	0.126363	0.34844166627995826	0	NA	3889	1
cg02465086	15	88748026	-0.235895	0.245848	0.33729904669104305	0	NA	3895	1
cg02465215	3	193571553	0.411204	0.664245	0.535880313744711	0	NA	3897	1
cg02465264	7	11169878	-0.202047	0.187598	0.28147084965433633	0	NA	3889	1
cg02465266	5	38383336	-0.01181	0.134568	0.9300655857268539	0	NA	3897	1
cg02465278	17	762510	-0.163184	0.351448	0.642419180500905	0	NA	3896	1
cg02465404	6	55802241	-0.150949	0.250362	0.5465599360651296	0	NA	3897	1
cg02465433	8	97342356	-0.359105	0.379313	0.3437790621104178	0	NA	3896	1
cg02465542	20	50323709	-0.0421305	0.302681	0.8892991447106791	0	NA	3889	1
cg02465598	6	90528743	-0.21617600000000003	1.45368	0.8817828787726465	0	NA	3895	1
cg02465843	5	129659594	0.09000659999999999	0.100378	0.3698915304922845	0	NA	3895	1
cg02465949	16	840121	-0.330873	0.299688	0.2695678831259106	0	NA	3897	1
cg02465993	22	42565206	0.0970078	0.227929	0.6703954470418845	0	NA	3897	1
cg02466078	2	55630452	0.182723	0.144326	0.2054974944246696	0	NA	3896	1
cg02466136	4	79220257	-0.0771706	0.268491	0.7737881349823795	0	NA	3890	1
cg02466152	9	96792977	0.13327	1.34577	0.9211153964199237	0	NA	3811	1
cg02466190	3	58201813	0.0714407	0.196241	0.7158238540575133	0	NA	3895	1
cg02466311	11	67803715	-0.547272	0.299554	0.06770637405043968	0	NA	3893	1
cg02466382	4	84161077	0.11480400000000002	0.433112	0.79095731224271	0	NA	3891	1
cg02466397	19	38714092	-0.204687	0.220027	0.35222546580403274	0	NA	3895	1
cg02466478	8	41345525	-0.124017	0.190065	0.5140800724790439	0	NA	3890	1
cg02466597	10	110062934	0.130042	0.24617300000000003	0.5973226931426401	0	NA	3896	1
cg02466617	10	121086970	0.0372136	0.308342	0.9039370833879454	0	NA	3895	1
cg02466788	4	44740834	-0.0130222	0.0442668	0.7686239394381646	0	NA	3897	1
cg02466839	7	150066311	-0.565773	1.00797	0.5745934209358741	0	NA	3896	1
cg02466984	11	67378982	0.549614	0.323813	0.0896363421260033	0	NA	3891	1
cg02467005	7	16468509	-0.297982	0.17812	0.0943413994559163	0	NA	3889	1
cg02467012	13	24368042	-0.186362	0.283595	0.5110900357292087	0	NA	3895	1
cg02467034	7	132978646	0.023967500000000003	0.180007	0.8940766510350273	0	NA	3897	1
cg02467076	6	83041312	-0.316951	0.239075	0.18492623576264827	0	NA	3895	1
cg02467086	15	40078155	-0.301436	0.191657	0.11576770937724276	0	NA	3889	1
cg02467092	7	73497281	-0.0893421	0.256923	0.7280363423044607	0	NA	3895	1
cg02467236	10	124610835	-0.0647308	0.248725	0.7946705699276668	0	NA	3895	1
cg02467288	12	120975970	0.224335	0.257891	0.38436433977704854	0	NA	3895	1
cg02467392	1	244268290	0.206233	0.29406	0.4830973075024769	0	NA	3896	1
cg02467407	13	92316499	0.29209	0.256635	0.2550564297815392	0	NA	3896	1
cg02467425	22	24562616	-0.331524	0.327364	0.3111998623520328	0	NA	3892	1
cg02467435	14	60043578	0.172156	0.550176	0.7543484491044923	0	NA	3873	1
cg02467449	17	79872318	-0.102023	0.31054	0.742507815582582	0	NA	3897	1
cg02467478	1	211545214	0.877656	0.362639	0.015512314956955344	0	NA	3897	1
cg02467641	22	32779589	0.46068000000000003	0.296276	0.119969527526628	0	NA	3894	1
cg02467678	6	150023289	0.173189	0.158685	0.2750963830260689	0	NA	3889	1
cg02467825	2	208104158	0.0362149	0.50367	0.9426798673378969	0	NA	3895	1
cg02467891	14	29122966	-0.0095596	0.3134	0.9756660031393645	0	NA	3897	1
cg02468230	15	79405156	-0.187649	0.368815	0.6109001591411738	0	NA	3881	1
cg02468355	3	112348615	0.0971929	0.190001	0.6089737661985668	0	NA	3897	1
cg02468435	9	95896744	1.41627	0.976115	0.1468006475794487	0	NA	3882	1
cg02468470	17	33444900	-0.150952	0.361631	0.6763712528316635	0	NA	3889	1
cg02468494	4	185906605	-0.122877	0.200202	0.5393705644168465	0	NA	3896	1
cg02468551	19	1622935	0.113566	0.258561	0.660499787638172	0	NA	3896	1
cg02468593	5	82981389	-0.0258388	0.262251	0.9215138463095843	0	NA	3897	1
cg02468625	7	77523915	-0.0863879	0.250076	0.7297586609217447	0	NA	3893	1
cg02468643	12	76206450	0.0276808	0.114525	0.8090119021796895	0	NA	3885	1
cg02468886	4	147017670	-0.332142	0.214856	0.12213309430840275	0	NA	3890	1
cg02468933	7	123811216	0.0628141	0.105848	0.5528888569840038	0	NA	3890	1
cg02469035	12	58027191	0.151858	0.428143	0.7228219145123569	0	NA	3892	1
cg02469105	8	128950652	-0.421651	0.297205	0.1559803476062447	0	NA	3896	1
cg02469161	19	5962087	0.45873100000000006	0.628619	0.4655466255419707	0	NA	3896	1
cg02469189	6	154858926	-0.337962	0.216097	0.11783246628194691	0	NA	3897	1
cg02469199	10	105602815	0.424756	0.288676	0.14118472089868347	0	NA	3896	1
cg02469347	10	126564360	0.13853	0.172512	0.4219651389590318	0	NA	3897	1
cg02469385	18	9628074	-0.480843	0.328678	0.14347813040932453	0	NA	3891	1
cg02469395	4	190642693	0.0417442	0.137589	0.7615867215290826	0	NA	3897	1
cg02469397	8	412261	0.422701	0.170176	0.012995050764746698	0	NA	3897	1
cg02469537	17	76296900	0.15702	0.299833	0.6004931135557341	0	NA	3896	1
cg02469601	9	135024114	-0.00883791	0.104558	0.9326379239034424	0	NA	3888	1
cg02469607	6	24721076	0.125039	1.8810800000000003	0.9470021125385035	0	NA	3863	1
cg02469685	6	170477907	-0.160548	0.141369	0.2560962768183843	0	NA	3896	1
cg02469944	3	21666233	0.0106043	0.104812	0.919411951711555	0	NA	3894	1
cg02469967	12	110517640	0.0179097	0.879198	0.9837478191495953	0	NA	3896	1
cg02470108	16	58577764	-0.207288	0.202756	0.3066143349557316	0	NA	3883	1
cg02470411	3	130478804	0.0902462	0.509235	0.8593362447279844	0	NA	3885	1
cg02470435	4	177159738	-0.419305	0.194791	0.03135097922696675	0	NA	3896	1
cg02470722	5	108925714	0.0308094	0.183414	0.8666010879743524	0	NA	3887	1
cg02470738	3	143691778	-0.762241	0.828603	0.3576192791345241	0	NA	3894	1
cg02470777	14	98968064	0.24235899999999996	0.304752	0.4264586037017285	0	NA	3894	1
cg02470788	5	133138314	-0.345154	0.158808	0.029749896789469845	0	NA	3894	1
cg02470808	5	17118758	-0.324108	0.414246	0.43397679714687726	0	NA	3892	1
cg02470872	1	161208115	-0.357734	0.273559	0.19097397235738417	0	NA	3897	1
cg02471007	14	20850525	-0.24138100000000004	0.333857	0.4696754879215147	0	NA	3896	1
cg02471026	16	82106322	0.22866499999999998	0.231887	0.3240814424936	0	NA	3896	1
cg02471179	17	76868514	0.0373733	0.318363	0.9065493468930096	0	NA	3897	1
cg02471205	3	74316738	0.0546457	0.184613	0.76722903895237	0	NA	3897	1
cg02471243	1	16731298	-0.12185	0.22388	0.5862592763648365	0	NA	3894	1
cg02471248	6	152489392	-0.161802	0.328601	0.6224390349860556	0	NA	3897	1
cg02471280	12	96384170	-0.311073	0.187699	0.09745943235239615	0	NA	3778	1
cg02471284	7	51674282	0.183484	0.191497	0.3379840994380606	0	NA	3894	1
cg02471337	1	42921717	-0.0506564	1.06017	0.9618904654131624	0	NA	3896	1
cg02471451	1	92328446	-0.00887779	0.260255	0.9727879269464215	0	NA	3897	1
cg02471453	12	96264729	0.279967	0.28742	0.33002212837592054	0	NA	3883	1
cg02471587	11	73044133	0.0693808	0.277555	0.8026094993612826	0	NA	3896	1
cg02471632	6	88635858	0.0245741	0.329653	0.9405764532495269	0	NA	3896	1
cg02471676	8	32447110	0.176521	0.646474	0.7848132656849809	0	NA	3888	1
cg02471749	2	100027440	-0.300382	0.145897	0.03950732180502582	0	NA	3884	1
cg02471778	2	25621253	0.312961	0.295061	0.288841979617613	0	NA	3894	1
cg02471987	5	148170888	0.18377	0.23127800000000004	0.42685502119342766	0	NA	3893	1
cg02472012	13	113227445	0.113984	0.225444	0.6131389964993772	0	NA	3893	1
cg02472018	19	49598125	0.054597	0.328903	0.8681590988186407	0	NA	3884	1
cg02472030	16	89836623	0.721491	0.356213	0.04282135650870604	0	NA	3896	1
cg02472076	16	57238904	0.368261	0.324117	0.25587381991527386	0	NA	3893	1
cg02472077	7	40748892	-0.273645	0.151548	0.07097059974889083	0	NA	3892	1
cg02472220	12	119346812	-0.0440871	0.271823	0.8711558646436355	0	NA	3894	1
cg02472224	7	42984780	0.230606	0.201415	0.2522383117251953	0	NA	3884	1
cg02472264	17	39662776	-0.0265531	0.292967	0.9277825228756769	0	NA	3897	1
cg02472379	14	78120685	-0.254882	0.144819	0.07840715093446533	0	NA	3891	1
cg02472397	2	216883695	-0.143163	0.285643	0.6162335070138008	0	NA	3896	1
cg02472401	17	1842937	-0.239403	0.244952	0.3283975989290683	0	NA	3893	1
cg02472525	1	100140431	7.927069999999999e-4	0.150591	0.995799976389222	0	NA	3891	1
cg02472809	8	143119854	0.298754	0.301288	0.32139784136537736	0	NA	3894	1
cg02472818	7	130148654	-0.138176	0.278911	0.6203089622855227	0	NA	3894	1
cg02472827	5	149955308	0.286042	0.290325	0.3245024806870177	0	NA	3895	1
cg02472859	14	90775881	-0.0428872	0.147357	0.7710185542085568	0	NA	3896	1
cg02472935	15	52711819	-0.119555	0.132378	0.36645507223457674	0	NA	3895	1
cg02473019	9	79542814	-0.251239	0.131894	0.056798868286262835	0	NA	3778	1
cg02473035	19	40865483	0.197387	0.33742	0.5585550900170797	0	NA	3897	1
cg02473053	9	128764303	0.21024999999999996	0.283709	0.45864721287482263	0	NA	3891	1
cg02473480	22	38271860	-0.498774	0.263839	0.0586980232967541	0	NA	3894	1
cg02473484	20	52371088	0.7930710000000001	0.521596	0.12839292683071057	0	NA	3895	1
cg02473736	6	111928204	-0.116864	0.155232	0.4515493920002992	0	NA	3896	1
cg02474265	13	26456053	0.0479874	0.299266	0.8726051190406305	0	NA	3893	1
cg02474460	7	28240339	0.233796	0.280723	0.40493767128265834	0	NA	3892	1
cg02474578	3	13708225	-0.0203914	0.139059	0.8834173815434144	0	NA	3895	1
cg02474627	14	106370021	0.199664	0.178861	0.26429023511956895	0	NA	3897	1
cg02474710	9	95270362	0.0691632	0.341027	0.8392846551263969	0	NA	3895	1
cg02474712	2	232550861	-0.398846	0.376149	0.28898974311355974	0	NA	3897	1
cg02474761	2	157212541	-0.05188109999999999	0.143039	0.7168245356307215	0	NA	3897	1
cg02474972	6	52373067	-0.104966	0.406037	0.7960107188620332	0	NA	3897	1
cg02475148	9	558572	0.553623	0.238669	0.02036107676118166	0	NA	3890	1
cg02475197	11	32457496	-0.00214361	0.476875	0.9964134258170957	0	NA	3895	1
cg02475391	22	45936959	-0.0732839	0.320063	0.8188944798088849	0	NA	3896	1
cg02475528	11	72806692	-0.126399	0.16764900000000002	0.45087911505032746	0	NA	3893	1
cg02475629	11	63953666	0.739461	0.780312	0.3433087507620822	0	NA	3827	1
cg02475666	2	26781596	0.39432999999999996	0.183962	0.03206972155076785	0	NA	3897	1
cg02475699	9	35644696	-0.0889987	0.313395	0.7764237809699952	0	NA	3890	1
cg02475750	19	18626682	0.352239	0.336065	0.294579824276141	0	NA	3896	1
cg02475902	3	195542553	-0.262324	0.275229	0.3405334420347629	0	NA	3897	1
cg02475923	3	10318987	0.274388	0.197972	0.16574874203981368	0	NA	3896	1
cg02476040	18	61091060	-0.0786013	0.335915	0.8149914728876175	0	NA	3896	1
cg02476190	7	2900280	-0.0200308	0.271887	0.9412703811840601	0	NA	3894	1
cg02476442	14	24761858	-0.0169683	0.298817	0.9547165251566525	0	NA	3892	1
cg02476532	3	120460893	-0.0767934	1.21752	0.949707876611391	0	NA	3897	1
cg02476619	17	19448344	-0.482047	0.435286	0.2681098235163773	0	NA	3897	1
cg02476630	6	15444470	0.17029	0.189802	0.3696132013955354	0	NA	3893	1
cg02476669	11	103733743	-0.234131	0.294153	0.42606125653010757	0	NA	3894	1
cg02476708	5	31799465	-0.675006	0.340873	0.0476780003059727	0	NA	3893	1
cg02476723	10	73801551	-0.276596	0.285358	0.3323981676710483	0	NA	3892	1
cg02476756	11	47190935	-0.0149405	0.359353	0.9668366179109017	0	NA	3896	1
cg02476865	2	190627574	0.17933	1.23154	0.8842257727904342	0	NA	3897	1
cg02476884	1	9338423	-0.141273	0.257835	0.5837467106983287	0	NA	3897	1
cg02476941	14	105714222	-0.20815	0.303294	0.4925253462973934	0	NA	3896	1
cg02476987	15	75192170	0.285439	0.30042	0.342044602530156	0	NA	3893	1
cg02477165	1	160781212	-0.397883	0.341301	0.24370207807107036	0	NA	3897	1
cg02477185	18	67084946	0.0174903	0.15427	0.9097335737658442	0	NA	3862	1
cg02477200	10	93170122	0.225357	0.778284	0.7721557376516159	0	NA	3881	1
cg02477246	2	206819690	-0.0820605	0.153161	0.5921110600953625	0	NA	3894	1
cg02477299	6	36700415	0.17075299999999996	0.284336	0.5481514289022689	0	NA	3896	1
cg02477328	17	49119787	0.244335	0.223783	0.27490388719460757	0	NA	3897	1
cg02477395	8	105359393	0.104749	0.151461	0.4891944825235424	0	NA	3877	1
cg02477619	2	138859408	0.0802465	0.20806	0.6997268443285241	0	NA	3877	1
cg02477714	22	47793315	-0.033274	0.273995	0.9033423994562793	0	NA	3897	1
cg02477877	1	2742207	-0.013306	0.276848	0.9616664524637164	0	NA	3894	1
cg02478035	9	126237827	0.36847	0.327854	0.2610620650512254	0	NA	3897	1
cg02478231	3	181443394	0.109455	0.318973	0.7314869971233255	0	NA	3897	1
cg02478265	2	127736368	0.207151	0.246493	0.4006880538962397	0	NA	3896	1
cg02478380	22	37606600	-0.377335	0.3169660000000001	0.2338660694456379	0	NA	3895	1
cg02478540	4	169946113	-0.8502290000000001	0.409632	0.037931679856856436	0	NA	3897	1
cg02478617	9	130953986	0.156683	1.04811	0.8811662195728893	0	NA	3863	1
cg02478676	15	31267129	0.0168212	0.152191	0.9119915145141498	0	NA	3783	1
cg02478770	2	102502673	-0.148028	0.159443	0.35319648004912374	0	NA	3791	1
cg02478892	11	133192978	-0.12415799999999999	0.160815	0.44008194446223436	0	NA	3885	1
cg02478991	17	44180961	-0.00877071	0.258196	0.9729017161873494	0	NA	3891	1
cg02479020	1	173837522	0.132984	0.440794	0.7628869079283069	0	NA	3858	1
cg02479036	9	100662856	0.119287	0.248869	0.631713537251601	0	NA	3896	1
cg02479081	9	92097516	0.109772	0.241107	0.6489054110404258	0	NA	3897	1
cg02479147	5	149380866	-0.287668	0.378666	0.44744112895740906	0	NA	3892	1
cg02479162	14	61927427	-0.359528	0.292807	0.21949696678193825	0	NA	3895	1
cg02479266	2	113862824	-0.57505	0.236568	0.01506543926459743	0	NA	3897	1
cg02479278	1	34577172	-0.305649	0.147893	0.03876336396522015	0	NA	3896	1
cg02479473	6	111966290	-0.256859	0.272415	0.3457341270865549	0	NA	3894	1
cg02479626	10	80961336	0.384705	0.370345	0.29890955086367704	0	NA	3895	1
cg02479643	6	105214656	-0.0217535	0.241077	0.9281007456847543	0	NA	3890	1
cg02479656	15	65165419	0.0623815	0.228729	0.7850599658747877	0	NA	3896	1
cg02479755	16	54097517	0.0580175	0.189984	0.7600760065463255	0	NA	3894	1
cg02479785	2	9940288	1.15817	1.17834	0.32566517355088564	0	NA	3893	1
cg02479789	10	63807920	-0.660617	0.280103	0.01835000564351814	0	NA	3897	1
cg02479925	9	13064460	0.388734	0.256255	0.1292714478136672	0	NA	3895	1
cg02479939	18	23805759	0.107531	0.122713	0.3808776030673076	0	NA	3897	1
cg02479979	19	43934365	-0.316996	0.2021	0.11676200920249051	0	NA	3893	1
cg02480016	10	79537097	0.0917127	0.293201	0.7544340997172362	0	NA	3894	1
cg02480174	13	30307238	0.126242	0.254514	0.6198859394759475	0	NA	3890	1
cg02480396	3	133376713	-0.170584	0.157139	0.2776731775785988	0	NA	3822	1
cg02480416	5	148868519	-0.229201	0.124219	0.06501769757726783	0	NA	3893	1
cg02480604	19	19446463	-0.20446	0.402417	0.6113972917319086	0	NA	3897	1
cg02480610	10	73089839	0.19097	0.380346	0.6156003732769372	0	NA	3897	1
cg02480624	4	163772382	0.0359632	0.189397	0.8494011060510169	0	NA	3888	1
cg02480781	10	76185357	-0.164476	0.184754	0.3733352900556231	0	NA	3892	1
cg02480842	3	139554962	-0.199388	0.26551	0.4526753454544788	0	NA	3895	1
cg02480867	2	200717343	-0.011723300000000002	0.267344	0.9650231792324864	0	NA	3894	1
cg02481065	1	50658808	-0.02069	0.362237	0.9544517541937005	0	NA	3895	1
cg02481073	9	137603403	0.294226	0.309913	0.34242607267433806	0	NA	3821	1
cg02481111	8	38254636	0.332806	0.24996999999999997	0.183062768279386	0	NA	3893	1
cg02481442	22	45709689	0.04360479999999999	0.270538	0.8719531316387447	0	NA	3891	1
cg02481497	8	41488642	-0.570038	0.342381	0.0959281198487144	0	NA	3897	1
cg02481588	16	31153317	0.0862402	0.343333	0.8016708550742647	0	NA	3895	1
cg02481666	17	48174846	0.0407868	0.318258	0.8980252021163659	0	NA	3877	1
cg02481767	20	31442223	0.407385	0.289956	0.16002453952396775	0	NA	3896	1
cg02481842	4	54374817	0.0432187	0.0980964	0.659521601227237	0	NA	3897	1
cg02481870	6	136789299	-0.11006	0.330426	0.7390699943419333	0	NA	3896	1
cg02481982	12	26841755	-0.0355296	0.146971	0.8089772544577769	0	NA	3864	1
cg02482029	22	19173730	0.262652	0.346066	0.4478734623787976	0	NA	3897	1
cg02482035	1	41220017	-0.103569	0.382346	0.7864851070846958	0	NA	3897	1
cg02482159	16	89290099	0.22910700000000003	0.307275	0.4559036553606671	0	NA	3896	1
cg02482240	22	19103209	-0.0717069	0.0986984	0.46751670824089064	0	NA	3894	1
cg02482288	10	23446813	0.0242092	0.0943053	0.797401943700362	0	NA	3896	1
cg02482387	1	208392143	0.284446	0.299142	0.3416689359526134	0	NA	3897	1
cg02482566	9	36766033	-0.179763	0.390817	0.6455397660897737	0	NA	3894	1
cg02482571	5	163339320	-0.387048	0.311155	0.21353365387876092	0	NA	3895	1
cg02482658	5	121449394	0.393436	0.229344	0.08625649642921067	0	NA	3897	1
cg02482927	2	9542198	-0.68047	0.303048	0.024741191168065245	0	NA	3896	1
cg02482968	15	85933377	-0.104366	0.32548800000000006	0.7484796639575245	0	NA	3890	1
cg02483200	7	66146973	0.48096599999999995	0.9286219999999998	0.6045034976241845	0	NA	3895	1
cg02483576	6	137052853	-0.20957500000000004	0.30765	0.49573709240313785	0	NA	3895	1
cg02483626	9	757069	0.0370609	0.231725	0.872932406125732	0	NA	3897	1
cg02483641	20	37264767	0.0306671	0.183938	0.8675862756320499	0	NA	3897	1
cg02483882	13	50681493	-0.298913	0.215168	0.16476966084129674	0	NA	3893	1
cg02483891	22	32128529	-0.577446	0.317565	0.0690098461098366	0	NA	3894	1
cg02483943	2	97172435	-0.266778	0.302858	0.37838912763962523	0	NA	3896	1
cg02484119	1	45320624	-0.09152759999999999	0.364841	0.8019147500482569	0	NA	3895	1
cg02484135	16	34741484	0.113207	0.112087	0.31249900876585684	0	NA	3896	1
cg02484234	20	37518476	0.187568	0.325732	0.5647264777010863	0	NA	3897	1
cg02484269	17	34848270	-0.0957708	0.346096	0.7819970774543202	0	NA	3896	1
cg02484303	9	112886757	0.320092	0.29993	0.2858714415141982	0	NA	3895	1
cg02484337	1	46714055	0.752568	0.48065	0.11741190055857084	0	NA	3897	1
cg02484453	9	123100736	-0.143512	0.205332	0.4845978927134078	0	NA	3894	1
cg02484490	19	42150627	-0.04906619999999999	0.155387	0.7521788148297452	0	NA	3896	1
cg02484491	6	7189069	-0.501439	0.262803	0.05638586761582407	0	NA	3897	1
cg02484640	10	32361261	0.028015000000000005	0.200219	0.8887217881608906	0	NA	3897	1
cg02484723	3	12862984	-0.113795	0.356398	0.7495051628205239	0	NA	3895	1
cg02484732	6	56096198	0.00291419	0.0286295	0.9189235519354635	0	NA	3881	1
cg02484746	21	44004246	-0.0856043	0.169549	0.6136331758690476	0	NA	3894	1
cg02484776	15	42567603	-0.0682454	0.130769	0.6017556186539001	0	NA	3895	1
cg02484781	11	102459860	-0.118359	0.190088	0.5335121024865495	0	NA	3893	1
cg02484843	6	170251760	0.496413	0.292735	0.08992830107573262	0	NA	3896	1
cg02484886	17	75915337	-0.0698462	0.132213	0.5973012508225484	0	NA	3884	1
cg02485018	10	125761665	-0.147378	0.241894	0.542347563658361	0	NA	3888	1
cg02485044	13	50234343	0.0202042	0.206425	0.922030193369554	0	NA	3897	1
cg02485174	10	26792038	-0.24672899999999998	0.211208	0.2427340924639657	0	NA	3893	1
cg02485295	8	98898730	-0.49296600000000007	0.243294	0.04274273704090521	0	NA	3895	1
cg02485360	4	54458345	-0.0525607	0.199236	0.7919253583991944	0	NA	3894	1
cg02485389	2	85839055	1.28011	1.18552	0.28023669741953366	0	NA	3834	1
cg02485480	6	74235539	0.184885	0.217794	0.3959377733703189	0	NA	3893	1
cg02485491	16	5266295	-0.0439594	0.0907932	0.6282647853828724	0	NA	3864	1
cg02485588	7	5458356	0.21498600000000004	0.306603	0.48318639851629736	0	NA	3896	1
cg02485605	10	80948302	-0.378409	0.303282	0.2121360508511467	0	NA	3888	1
cg02485629	22	41948051	0.0217996	0.198429	0.912519646205685	0	NA	3895	1
cg02485804	15	60834343	0.0956481	0.180053	0.5952650062202507	0	NA	3890	1
cg02485963	1	197433283	-0.376188	0.260804	0.1491849041439991	0	NA	3896	1
cg02486009	15	22428395	0.00538063	0.0387906	0.8896796034152701	0	NA	3897	1
cg02486052	11	111748148	-0.409039	0.32027	0.201542495877445	0	NA	3894	1
cg02486097	3	197097442	0.0293341	0.257703	0.9093732717646354	0	NA	3893	1
cg02486114	20	13652873	-0.0499047	0.159678	0.7546352230637468	0	NA	3897	1
cg02486127	12	48224268	-0.07933	0.337859	0.814362343952529	0	NA	3897	1
cg02486302	11	410307	0.153306	0.292423	0.6000969577505456	0	NA	3897	1
cg02486428	15	76044961	-0.057306399999999993	0.234713	0.8071106206172709	0	NA	3896	1
cg02486558	2	233853010	0.0357496	0.197385	0.8562764531730227	0	NA	3897	1
cg02486618	2	158406148	-0.0814086	0.176429	0.6444943339229345	0	NA	3891	1
cg02486737	17	40070297	0.027845799999999997	0.329101	0.9325700852904771	0	NA	3897	1
cg02486750	8	105630896	0.203711	0.250761	0.4165786998186237	0	NA	3891	1
cg02486756	4	185032360	-0.166886	0.278589	0.5491461021690982	0	NA	3894	1
cg02486796	8	18420028	-0.4552280000000001	0.330198	0.16800219990378218	0	NA	3897	1
cg02486893	5	178806642	-0.4	0.22488	0.07528462356009015	0	NA	3896	1
cg02486983	21	38802793	0.08534520000000001	0.198586	0.6673670065824779	0	NA	3894	1
cg02487088	11	61033076	0.364505	0.284415	0.19998456000586776	0	NA	3895	1
cg02487269	8	8198157	-0.069144	0.217958	0.7510649674826169	0	NA	3882	1
cg02487767	7	27282925	-0.248735	0.471072	0.5974860991408502	0	NA	3886	1
cg02487809	10	121191071	0.214733	0.262044	0.4125274452022224	0	NA	3889	1
cg02487842	10	104244869	-0.254805	0.306447	0.40570169568542	0	NA	3894	1
cg02488051	3	71691086	-0.16349	0.217631	0.4525168367171678	0	NA	3895	1
cg02488202	7	132174372	-0.0157037	0.21579100000000004	0.9419869723721129	0	NA	3897	1
cg02488227	6	34890079	0.145408	0.306567	0.6352783818875045	0	NA	3891	1
cg02488258	1	19494677	0.0931701	0.148596	0.5306574353515107	0	NA	3756	1
cg02488326	19	5841442	-0.00467378	0.296151	0.9874085108282242	0	NA	3896	1
cg02488409	2	25043675	-0.0313241	0.325614	0.9233616498385663	0	NA	3896	1
cg02488517	2	183813172	0.05886990000000001	0.211534	0.7807821203859329	0	NA	3891	1
cg02488763	20	25529074	0.28635	0.242935	0.23851353105232093	0	NA	3896	1
cg02488833	22	44475145	0.0982486	0.24598	0.689585950822549	0	NA	3894	1
cg02488878	12	92950912	0.154477	0.24169800000000002	0.5227368653852283	0	NA	3896	1
cg02488983	20	52757734	0.298613	0.253324	0.23848620645155263	0	NA	3895	1
cg02488995	5	179595938	-0.209549	0.250608	0.40306351809365093	0	NA	3864	1
cg02489006	11	47207577	-0.00551876	0.686874	0.9935893831719514	0	NA	3879	1
cg02489046	7	4758228	0.351894	0.288466	0.22251024251228663	0	NA	3895	1
cg02489059	2	113347344	-0.271759	0.342763	0.4278663170762899	0	NA	3894	1
cg02489108	11	101820602	0.21038	0.22187300000000001	0.3430275980728446	0	NA	3889	1
cg02489167	12	52612875	0.00357959	0.181529	0.9842674475705373	0	NA	3894	1
cg02489169	6	81233024	0.167402	0.143343	0.24287043498739855	0	NA	3897	1
cg02489427	2	44522490	-0.323341	0.29289	0.26960729688926754	0	NA	3882	1
cg02489443	5	122181324	-0.9555860000000002	0.8964649999999998	0.2864466819400454	0	NA	3875	1
cg02489506	7	7273945	-0.0577691	0.181435	0.7501807189402714	0	NA	3820	1
cg02489630	13	78620363	-0.0173183	0.135807	0.8985277295296726	0	NA	3895	1
cg02489772	12	130914048	0.165822	0.161528	0.304616567261203	0	NA	3897	1
cg02489864	22	19802269	-0.41593600000000003	0.296944	0.1612972147800379	0	NA	3895	1
cg02490024	10	73357655	0.227745	0.305506	0.4559887439146137	0	NA	3895	1
cg02490561	6	149325689	0.19707	0.317929	0.5353530066698864	0	NA	3894	1
cg02490582	19	38964685	0.181211	0.24976	0.4681204966245924	0	NA	3895	1
cg02490678	12	4699548	-0.209112	0.256869	0.41559893413454363	0	NA	3895	1
cg02490719	22	46991139	0.48244499999999996	0.291831	0.09829714466558118	0	NA	3887	1
cg02491012	16	28985826	0.137041	0.994672	0.8904181912112077	0	NA	3896	1
cg02491118	20	10741881	0.20201	0.228095	0.3758116815741613	0	NA	3896	1
cg02491119	1	235717846	0.165024	0.324169	0.6107047004097199	0	NA	3889	1
cg02491181	10	43458876	0.0781601	0.270566	0.7726760548551344	0	NA	3853	1
cg02491310	3	182441173	-0.261714	0.280542	0.35087828709906704	0	NA	3895	1
cg02491342	18	44136489	0.247196	0.251116	0.32492394808701996	0	NA	3897	1
cg02491358	1	239114655	0.322392	0.184438	0.0804693076418999	0	NA	3889	1
cg02491385	17	51062669	-0.0674555	0.103411	0.5142045122262457	0	NA	3897	1
cg02491476	6	41488250	0.561096	0.272699	0.03963188041485234	0	NA	3897	1
cg02491692	12	54421111	0.0122641	0.151179	0.9353441031397557	0	NA	3897	1
cg02491767	11	78901274	-0.0259324	0.176944	0.883481614966506	0	NA	3896	1
cg02491871	12	11911896	0.0683353	0.237872	0.7738997639305547	0	NA	3895	1
cg02491938	22	39545893	-0.135633	0.32394	0.6754369254978462	0	NA	3896	1
cg02491957	11	122583252	0.0377204	0.28379	0.8942593438223128	0	NA	3883	1
cg02492042	15	28089499	0.0178549	0.241627	0.9410943531663033	0	NA	3893	1
cg02492115	2	66672319	-0.313397	0.290597	0.28082889262363353	0	NA	3897	1
cg02492133	9	91711605	-0.175749	0.24706699999999998	0.47687266676272516	0	NA	3893	1
cg02492146	16	23579867	0.181358	0.23187899999999997	0.4341420353680891	0	NA	3896	1
cg02492165	19	7444968	-0.0431518	0.23871800000000004	0.8565522313273046	0	NA	3897	1
cg02492273	16	85168743	-0.142366	0.238028	0.5497691368594297	0	NA	3894	1
cg02492280	11	12217666	-0.598489	0.337799	0.07643920152701274	0	NA	3895	1
cg02492410	22	46716028	-0.134428	0.320702	0.6750933932334824	0	NA	3896	1
cg02492479	20	34359239	0.199359	0.286304	0.48622889098593347	0	NA	3897	1
cg02492506	4	147564613	0.0180078	0.0612677	0.7688190647133709	0	NA	3897	1
cg02492559	3	197267718	0.00150444	0.365424	0.9967151417046247	0	NA	3893	1
cg02492678	1	49226411	0.403508	0.390077	0.30093440829478807	0	NA	3897	1
cg02492808	22	47523700	0.143651	0.352837	0.6839115276943499	0	NA	3896	1
cg02492843	9	35903522	-0.0922122	0.185674	0.6194464935523605	0	NA	3890	1
cg02492907	10	60818307	0.0399152	0.150595	0.7909709686187744	0	NA	3896	1
cg02492912	2	211404931	0.0476495	0.151659	0.7533779451635352	0	NA	3878	1
cg02492918	5	132362900	-0.257576	0.120516	0.032575518965842626	0	NA	3896	1
cg02493084	12	113617797	0.63655	0.328562	0.05269870419937684	0	NA	3893	1
cg02493153	12	22617488	0.24289300000000003	0.288115	0.3992050436638058	0	NA	3893	1
cg02493176	16	639603	-0.22332200000000002	0.919848	0.8081747327563437	0	NA	3894	1
cg02493260	2	55274188	0.0275162	0.268908	0.9184981547599739	0	NA	3897	1
cg02493290	4	2334054	-0.0221022	0.329852	0.9465765962503261	0	NA	3897	1
cg02493318	3	58612027	0.121957	0.321544	0.7044758124625363	0	NA	3897	1
cg02493332	5	168692727	0.130945	0.221864	0.5550539519548049	0	NA	3894	1
cg02493364	19	36204278	-0.543483	0.247237	0.02793294757880834	0	NA	3897	1
cg02493487	1	152626650	-0.147645	0.650466	0.8204366313762899	0	NA	3897	1
cg02493489	3	121638063	-0.100462	0.291345	0.7302286200242636	0	NA	3896	1
cg02493508	12	88794906	0.479307	0.387698	0.21635094062479598	0	NA	3882	1
cg02493512	18	77135806	0.7040709999999999	0.418095	0.09218212173277068	0	NA	3897	1
cg02493842	19	46138689	-0.236967	0.185516	0.20148225170301035	0	NA	3808	1
cg02493892	20	43025611	-0.21016699999999996	0.137472	0.1263143816202725	0	NA	3896	1
cg02493899	13	103018837	-0.0942573	0.15924	0.5539043319964172	0	NA	3890	1
cg02493930	5	149895010	-0.05981079999999999	0.33698	0.8591230070802582	0	NA	3894	1
cg02493937	7	75967736	0.160002	0.139832	0.2525222437971012	0	NA	3848	1
cg02493947	20	57997567	0.195682	0.315047	0.5345206556064164	0	NA	3895	1
cg02494021	19	57969449	-0.139577	0.287149	0.6269113993034272	0	NA	3897	1
cg02494069	1	96822910	-0.0833784	0.12150799999999999	0.4925890194427301	0	NA	3889	1
cg02494101	19	35932450	-0.0402742	0.353851	0.9093829948919006	0	NA	3896	1
cg02494155	5	38530721	0.129099	0.132377	0.3294425191682349	0	NA	3896	1
cg02494239	21	43629989	-0.0150871	0.238185	0.9494942194350913	0	NA	3894	1
cg02494278	1	14249383	0.191979	0.20955	0.359588807916614	0	NA	3895	1
cg02494279	18	23395233	0.271234	0.27747	0.32830906066476523	0	NA	3897	1
cg02494290	1	201843436	-0.0810708	0.29702	0.784893744536209	0	NA	3897	1
cg02494303	8	37372666	0.109417	0.175514	0.5330158122458137	0	NA	3890	1
cg02494440	13	86172218	-0.196978	0.17220499999999997	0.25268269268675864	0	NA	3894	1
cg02494777	5	59042122	-0.25075	0.188393	0.18319090247271871	0	NA	3890	1
cg02494958	12	46760490	0.15699499999999997	0.182316	0.3891748364224569	0	NA	3892	1
cg02494978	3	88178038	0.0240255	0.176389	0.8916572674267979	0	NA	3850	1
cg02495045	2	148824797	0.430112	0.214291	0.04473477688856312	0	NA	3894	1
cg02495064	9	74871523	0.0395311	0.255065	0.8768336032878735	0	NA	3892	1
cg02495149	10	14282661	-0.023703	0.0794554	0.7654602370287046	0	NA	3897	1
cg02495208	22	40341430	-0.184682	0.244651	0.45032134730879914	0	NA	3895	1
cg02495298	13	28057010	-0.120525	0.136792	0.3782733161265063	0	NA	3896	1
cg02495387	11	82554557	0.180297	0.166303	0.27829935614495377	0	NA	3867	1
cg02495389	5	179127127	0.00711452	0.483117	0.9882505469713748	0	NA	3892	1
cg02495646	12	132678287	-0.00893021	0.267896	0.9734077503714105	0	NA	3891	1
cg02495680	13	29600512	-0.110901	0.255772	0.6645838734639296	0	NA	3892	1
cg02495851	18	5578026	0.0378369	0.230314	0.8695075944039441	0	NA	3897	1
cg02495853	17	67521115	0.125245	0.263399	0.6344339459840955	0	NA	3894	1
cg02495935	8	37690341	0.228756	0.299502	0.4449936558871915	0	NA	3897	1
cg02495949	16	81947912	0.195227	0.346456	0.5730963385379508	0	NA	3893	1
cg02496181	8	133993505	-0.110012	0.123708	0.3738484923326117	0	NA	3891	1
cg02496313	1	33514264	0.0834183	0.348091	0.8106054041669829	0	NA	3896	1
cg02496392	1	27916318	-0.515511	0.305335	0.09134490896051081	0	NA	3896	1
cg02496470	1	91995655	0.0498872	0.0818728	0.542308585004618	0	NA	3887	1
cg02496497	3	196668808	-0.980952	1.0078	0.33037451429437387	0	NA	3789	1
cg02496607	22	33670875	-0.184536	0.228065	0.4184359188479162	0	NA	3896	1
cg02496730	2	127895014	0.204847	0.228003	0.3689510552073737	0	NA	3896	1
cg02496808	1	167905687	0.410446	1.22498	0.7375772388423396	0	NA	3890	1
cg02497126	9	22446471	-0.0566386	0.0898652	0.5285233312535931	0	NA	3896	1
cg02497130	17	37731068	-0.08527	0.309362	0.7828308947668854	0	NA	3895	1
cg02497258	7	37390106	0.0130514	0.282333	0.9631293440148551	0	NA	3897	1
cg02497414	19	56915254	0.120939	1.1123	0.9134176297207918	0	NA	3865	1
cg02497444	21	45674142	-0.0688526	0.294047	0.8148645834548208	0	NA	3893	1
cg02497489	10	85753594	0.200673	0.310084	0.517530402912657	0	NA	3895	1
cg02497494	1	24285538	0.213246	0.983378	0.8283248636076105	0	NA	3896	1
cg02497507	12	26019700	0.0099593	0.221979	0.9642141528504731	0	NA	3889	1
cg02497616	7	158553922	-0.0712285	0.171811	0.67845324576932	0	NA	3895	1
cg02497676	8	61791033	-0.318464	0.175674	0.06986076566655797	0	NA	3892	1
cg02497737	15	84595079	-0.253467	0.211793	0.23139715069758923	0	NA	3896	1
cg02497747	19	12305675	-0.21534200000000003	0.204311	0.291886937266796	0	NA	3894	1
cg02497783	10	105607848	0.0489231	0.281552	0.8620523382963932	0	NA	3892	1
cg02497898	9	123294994	0.166725	0.337521	0.6213278863479736	0	NA	3890	1
cg02497921	4	129676342	0.27379	0.278007	0.32470693484414925	0	NA	3894	1
cg02498084	15	88119492	-0.116419	0.207852	0.5754076379376258	0	NA	3895	1
cg02498091	5	6849846	-0.030255300000000002	0.133978	0.8213391683531811	0	NA	3896	1
cg02498179	21	46591069	-0.291995	0.241979	0.22754938560455795	0	NA	3887	1
cg02498211	14	55665444	-0.053404	0.272772	0.8447803623164947	0	NA	3892	1
cg02498227	12	6193950	0.281468	0.33088	0.3949555299587573	0	NA	3897	1
cg02498334	2	95961639	-0.476445	0.371566	0.1997507177906731	0	NA	3895	1
cg02498361	8	61106197	0.386466	0.169667	0.022739020721126494	0	NA	3892	1
cg02498372	20	25160123	0.0135271	0.280795	0.9615773393191716	0	NA	3893	1
cg02498441	2	191992936	-0.206336	0.169283	0.2228889860773048	0	NA	3895	1
cg02498544	11	102826590	-0.168372	0.208656	0.419703461622148	0	NA	3897	1
cg02498602	1	26633876	-0.547795	0.269348	0.04197362291033359	0	NA	3886	1
cg02498626	12	56615569	-0.683375	0.750635	0.36261377774153586	0	NA	3860	1
cg02498682	11	8939539	-0.288209	0.294537	0.32781946231878206	0	NA	3895	1
cg02498708	9	131999557	0.0912786	0.337121	0.7865762697131314	0	NA	3896	1
cg02498800	11	33349047	-0.534555	0.23450399999999996	0.022636566954577504	0	NA	3893	1
cg02498873	4	140639037	-0.191504	0.355463	0.5900626516380214	0	NA	3896	1
cg02498886	5	95066236	0.0100827	0.170599	0.9528710622058961	0	NA	3892	1
cg02498928	6	99972965	-0.0237019	0.181222	0.8959419812068908	0	NA	3885	1
cg02499104	2	86667436	0.343963	0.312097	0.2704169510166195	0	NA	3895	1
cg02499121	7	687152	-0.538776	0.252908	0.033144867650679026	0	NA	3880	1
cg02499315	1	83386548	-0.348789	0.231445	0.13180912333427633	0	NA	3894	1
cg02499548	1	230798038	-0.317102	0.259695	0.2220650186440421	0	NA	3896	1
cg02499553	20	43512316	-0.581892	0.313518	0.06345237965207907	0	NA	3896	1
cg02499703	6	70893584	0.0281998	0.109774	0.7972639918540296	0	NA	3733	1
cg02499923	19	35521062	-0.627342	0.596653	0.2930587303550601	0	NA	3897	1
cg02499945	4	39293721	-0.442985	0.284075	0.1189030310936053	0	NA	3893	1
cg02499974	12	118112297	0.102848	0.152755	0.5007645371046734	0	NA	3897	1
cg02500195	15	100694725	0.0661513	0.0910634	0.4675744361451343	0	NA	3895	1
cg02500283	6	8018156	0.0363741	0.118073	0.7580332514261562	0	NA	3833	1
cg02500533	6	75811719	-0.195406	0.261458	0.45483993852196813	0	NA	3897	1
cg02500712	12	130903410	-0.282445	0.226483	0.2123639884405024	0	NA	3896	1
cg02500748	4	55011068	0.0350305	0.0483701	0.46893187252965857	0	NA	3894	1
cg02500992	10	45937578	0.35797	0.296151	0.22676217778922522	0	NA	3896	1
cg02501094	13	103556783	-0.0131318	0.325336	0.9678030833600723	0	NA	3893	1
cg02501158	5	96869431	-0.0840336	0.247556	0.734268579618965	0	NA	3893	1
cg02501165	12	120450269	0.0829387	0.181292	0.6473211757880308	0	NA	3895	1
cg02501182	8	121389345	0.140136	0.22681	0.5366700308747401	0	NA	3897	1
cg02501187	15	83420281	-0.07515	0.292315	0.7971126332754929	0	NA	3894	1
cg02501261	2	115501996	0.156272	0.23513600000000004	0.50630469755521	0	NA	3887	1
cg02501421	13	45948863	-0.37435900000000005	0.368282	0.30939089905165706	0	NA	3892	1
cg02501423	14	57744979	-0.16069	0.276921	0.5617299950834751	0	NA	3896	1
cg02501489	10	29163646	-0.00548892	0.252379	0.9826484006573171	0	NA	3897	1
cg02501498	20	60145048	0.44443099999999996	0.318425	0.16279990866538083	0	NA	3895	1
cg02501521	2	201691856	0.0507517	0.210724	0.8096756989484833	0	NA	3894	1
cg02501592	1	115170201	0.08279750000000001	0.273712	0.7622719916335595	0	NA	3895	1
cg02501615	2	16084472	-0.17313600000000004	0.581362	0.7658474166535857	0	NA	3897	1
cg02501773	10	64145992	0.387741	0.266204	0.14523901552863777	0	NA	3896	1
cg02501880	8	134905935	-0.0897	0.207158	0.6650127147727061	0	NA	3897	1
cg02501905	11	72980724	-0.193308	0.336817	0.566017945423348	0	NA	3894	1
cg02501911	2	109197487	-0.12285	0.260503	0.637221136954508	0	NA	3896	1
cg02501929	2	25065495	0.21358199999999997	0.287147	0.456993136441779	0	NA	3892	1
cg02502061	12	3182739	-0.298955	1.2852	0.8160614649306298	0	NA	3896	1
cg02502122	9	80867964	-0.127736	0.24209700000000003	0.5977608696645098	0	NA	3895	1
cg02502243	9	137180837	0.0919094	0.278019	0.7409566495793789	0	NA	3896	1
cg02502403	16	80208602	0.47444700000000006	0.217808	0.029385132406705518	0	NA	3894	1
cg02502449	11	122755338	0.308882	0.359367	0.3900554152131915	0	NA	3897	1
cg02502727	20	11780146	0.44238	0.266843	0.09735203444102036	0	NA	3897	1
cg02502739	20	47099603	0.0186741	0.213904	0.930432010592112	0	NA	3895	1
cg02502743	22	47536565	0.120906	0.349813	0.7296205118233903	0	NA	3897	1
cg02502786	22	34269310	0.22981	0.265079	0.38596990015326715	0	NA	3897	1
cg02502789	3	52060100	-0.220185	0.265876	0.40758600207237106	0	NA	3895	1
cg02503058	16	58108794	0.435496	0.321464	0.17550451289081465	0	NA	3897	1
cg02503303	11	85781719	-0.13129	0.285027	0.6450690867057176	0	NA	3895	1
cg02503332	6	21751963	0.19886100000000004	0.213991	0.3527356600111006	0	NA	3889	1
cg02503437	7	54144511	-0.0159938	0.22635400000000003	0.9436696703770252	0	NA	3897	1
cg02503609	8	26087912	-0.0945287	0.269033	0.7253147596683247	0	NA	3893	1
cg02503674	4	165133517	-0.20942700000000003	0.222813	0.34725720464874915	0	NA	3893	1
cg02503744	19	47165361	-1.03062	1.35319	0.44628532033597784	0	NA	3897	1
cg02503796	6	127780575	-0.0670999	0.233295	0.7736389722509295	0	NA	3896	1
cg02503956	8	146174800	0.456369	0.264304	0.08422476244252627	0	NA	3896	1
cg02504025	22	41909971	0.128047	0.256621	0.6177982685810578	0	NA	3896	1
cg02504061	5	150639200	-0.278063	0.317909	0.3817577081257502	0	NA	3897	1
cg02504174	16	9472971	-0.0375269	0.146766	0.7981886312389754	0	NA	3897	1
cg02504206	10	90845234	-0.00757314	0.198947	0.9696349655502308	0	NA	3895	1
cg02504226	8	10259218	0.5461	0.295112	0.0642438387091786	0	NA	3895	1
cg02504313	1	223354246	-0.18465	0.319037	0.5627423550557162	0	NA	3897	1
cg02504353	1	227966424	-0.351302	0.323799	0.2779488965910198	0	NA	3896	1
cg02504447	12	107393189	-0.305106	0.167631	0.06874303563778048	0	NA	3840	1
cg02504489	5	150429587	-0.111095	0.36504	0.760871531718105	0	NA	3894	1
cg02504505	2	114959642	-0.425299	0.19645	0.03039363060785699	0	NA	3897	1
cg02504608	11	117166424	-0.0963138	0.337014	0.775042220164565	0	NA	3897	1
cg02504858	7	17314314	0.4988	0.505155	0.32343692930059575	0	NA	3891	1
cg02504868	1	6207061	-0.127007	0.24629	0.6060774353762501	0	NA	3897	1
cg02504956	16	67565265	0.604965	0.513416	0.23867165081119857	0	NA	3887	1
cg02505087	11	68338535	0.019229	0.178596	0.9142593834700906	0	NA	3887	1
cg02505120	8	125639190	0.482753	0.37622	0.19943365728802337	0	NA	3896	1
cg02505192	8	19204342	0.123284	0.390329	0.7521191157511548	0	NA	3894	1
cg02505225	5	31933966	0.146116	0.205748	0.4775988943038864	0	NA	3897	1
cg02505331	4	96560436	-0.253264	0.159676	0.11271393320067283	0	NA	3897	1
cg02505347	11	34248065	-0.08394419999999998	0.141105	0.5519063591305458	0	NA	3891	1
cg02505407	19	11178145	-0.148461	0.384905	0.6997128175175815	0	NA	3897	1
cg02505534	10	44374116	-0.762457	0.503979	0.13031152904802482	0	NA	3891	1
cg02505554	1	202779959	0.838364	0.9956830000000001	0.3997885639714414	0	NA	3897	1
cg02505728	13	27566274	0.364736	0.293084	0.21332443200048198	0	NA	3892	1
cg02505812	19	46318767	0.134172	0.317557	0.672650523687993	0	NA	3883	1
cg02505862	15	101865192	0.29723	0.233809	0.2036392542723433	0	NA	3896	1
cg02505943	8	22817176	-0.259373	0.256762	0.3124143525206041	0	NA	3893	1
cg02506060	18	48138129	-0.451318	0.211142	0.032556585737654506	0	NA	3892	1
cg02506072	19	54448952	-7.58145e-4	0.192449	0.996856774388467	0	NA	3733	1
cg02506080	6	15254017	-0.373158	0.309024	0.22722529751927223	0	NA	3893	1
cg02506093	9	74331658	0.563929	0.272565	0.038548835876181756	0	NA	3892	1
cg02506181	6	7589685	-0.0429606	0.084414	0.6108030929588766	0	NA	3896	1
cg02506226	2	134326816	-0.113174	0.135566	0.4038157739073099	0	NA	3883	1
cg02506284	8	16043460	0.288921	0.219256	0.18759283982172692	0	NA	3831	1
cg02506374	7	139099624	0.08668750000000001	0.289885	0.7649087633267664	0	NA	3873	1
cg02506531	5	131705213	-0.952167	1.14987	0.40763373963232613	0	NA	3876	1
cg02506606	14	105241881	-0.0659289	0.325091	0.839290287503408	0	NA	3897	1
cg02506647	17	79518280	0.33078300000000005	0.284524	0.24499839685721067	0	NA	3892	1
cg02506659	3	31328041	-0.110755	0.193435	0.5669361500672822	0	NA	3890	1
cg02506695	14	100670813	0.026848300000000002	0.228064	0.906287414079603	0	NA	3890	1
cg02506875	15	65188199	1.28303	1.25038	0.30483876538904386	0	NA	3897	1
cg02506896	7	128849259	0.213283	0.38364	0.5782479905415057	0	NA	3896	1
cg02507194	18	53304524	-0.153196	0.235981	0.5162169586578369	0	NA	3893	1
cg02507214	12	133062418	0.174061	0.384908	0.6511144235733152	0	NA	3897	1
cg02507246	7	47612964	-0.439838	0.215784	0.0415174050837942	0	NA	3891	1
cg02507347	13	40714464	0.0966707	0.321992	0.7640039929367145	0	NA	3895	1
cg02507439	6	12159019	-0.105302	0.271226	0.6978351121565499	0	NA	3879	1
cg02507455	12	54718349	-0.757528	0.28688	0.008276560420811716	0	NA	3894	1
cg02507556	16	3156638	-0.972078	0.915656	0.28840858893167626	0	NA	3892	1
cg02507665	19	14708796	-0.104561	0.154926	0.4997333842011272	0	NA	3896	1
cg02507975	11	5652308	-0.0622041	0.201511	0.7575585994957155	0	NA	3895	1
cg02508008	7	132767313	0.12199	0.306282	0.6904141635109964	0	NA	3891	1
cg02508322	16	66420321	0.0366567	0.154559	0.81252520019867	0	NA	3880	1
cg02508341	9	140100698	0.0981466	0.144713	0.49763506470162244	0	NA	3896	1
cg02508438	15	64730989	0.611891	0.454629	0.1783306334656167	0	NA	3894	1
cg02508455	11	1052601	0.443619	0.375159	0.2370142547697871	0	NA	3896	1
cg02508461	1	234905686	0.0255306	0.256842	0.9208191210857138	0	NA	3896	1
cg02508525	1	44229394	0.46090100000000006	0.571498	0.4199668485072855	0	NA	3893	1
cg02508534	4	48553621	-0.042272	0.166978	0.8001452715989338	0	NA	3847	1
cg02508618	17	198507	-0.029067099999999995	0.220349	0.8950523795660622	0	NA	3890	1
cg02508741	3	13283443	-0.159543	0.2417	0.5091980747156215	0	NA	3882	1
cg02508770	16	57665055	-0.274313	0.206292	0.18360670534802784	0	NA	3893	1
cg02508818	12	53708903	0.118803	0.391726	0.7616758276594795	0	NA	3896	1
cg02508878	12	1753902	0.0331576	0.0838434	0.6924956122184576	0	NA	3896	1
cg02508994	10	24740336	-0.102771	0.114547	0.369614852589006	0	NA	3894	1
cg02509009	4	78226903	-0.0400826	0.238996	0.8668095167159342	0	NA	3897	1
cg02509011	4	184284254	-0.0396545	0.172417	0.8180981243773092	0	NA	3895	1
cg02509021	2	45147961	0.450854	0.220164	0.04057863830652612	0	NA	3897	1
cg02509040	6	57333860	0.587798	0.18358	0.0013654194408624673	0	NA	3879	1
cg02509300	16	57247522	0.0902499	0.0807334	0.2636201166708031	0	NA	3897	1
cg02509320	1	37624782	0.0216586	0.107612	0.8404908539468601	0	NA	3896	1
cg02509569	2	1159233	-0.283789	0.390764	0.46769078755852717	0	NA	3896	1
cg02509576	2	68053187	-0.0791116	0.198137	0.6896889151004797	0	NA	3895	1
cg02509804	8	25738395	0.0981078	0.276391	0.7226194205489345	0	NA	3892	1
cg02509894	9	117693852	-0.0021402	0.127468	0.9866040707623356	0	NA	3896	1
cg02509917	10	50484082	0.308343	0.396505	0.4367740572580301	0	NA	3895	1
cg02509943	18	395186	0.0512258	0.29155	0.8605283822311562	0	NA	3895	1
cg02509979	17	48773935	-0.231895	0.346763	0.5036600378273486	0	NA	3896	1
cg02509986	21	37957583	0.0763588	0.153647	0.6192063038897335	0	NA	3893	1
cg02510044	19	48896080	0.112605	0.297048	0.704628347190092	0	NA	3897	1
cg02510157	1	66635007	0.0114641	0.259908	0.9648180768937298	0	NA	3894	1
cg02510335	6	1186717	-0.129625	0.17809	0.4666978728263306	0	NA	3897	1
cg02510349	15	39618572	0.0967852	0.288531	0.7372922537433351	0	NA	3893	1
cg02510365	13	33219979	-0.303224	0.156467	0.05263027640596266	0	NA	3874	1
cg02510381	2	25815015	-0.198622	0.183966	0.28029054086071314	0	NA	3895	1
cg02510398	8	3142187	0.0610622	0.304408	0.8410166109458751	0	NA	3896	1
cg02510428	22	21318763	0.159536	0.139531	0.25288369245975917	0	NA	3893	1
cg02510467	2	171674664	-0.331086	0.36785	0.36808987066525756	0	NA	3896	1
cg02510519	3	15106787	1.8734400000000002	0.9588680000000002	0.05072441757653542	0	NA	3858	1
cg02510618	10	134946066	-0.1166	0.190663	0.5408353807193673	0	NA	3896	1
cg02510699	1	90862689	-0.178044	0.162365	0.27283099173106445	0	NA	3829	1
cg02510809	12	71055822	0.0315253	0.237544	0.894419951352925	0	NA	3896	1
cg02511140	2	128666806	-0.229153	0.341748	0.5025186582655528	0	NA	3897	1
cg02511177	4	7425624	-0.142112	0.12077000000000002	0.239308850810835	0	NA	3897	1
cg02511214	20	33834695	-0.161331	0.363421	0.6570981369148563	0	NA	3893	1
cg02511321	5	32098574	0.217963	0.247756	0.3789955022105098	0	NA	3892	1
cg02511333	10	98158479	-0.38495	0.248068	0.12071194080207982	0	NA	3892	1
cg02511440	16	85138795	-0.245438	0.312403	0.43207522123061853	0	NA	3879	1
cg02511539	15	99990998	-0.163175	0.265896	0.5394269494672121	0	NA	3897	1
cg02511570	17	45402380	-0.0577517	0.08622099999999999	0.502978829352885	0	NA	3895	1
cg02511590	5	139511070	0.456471	0.293919	0.12041111102392524	0	NA	3896	1
cg02511666	3	32859116	-0.029918200000000002	0.552796	0.9568382889108334	0	NA	3897	1
cg02511750	2	19547253	0.200127	0.348386	0.5656698076833617	0	NA	3897	1
cg02511796	12	53893593	0.115932	0.292469	0.6918168046607865	0	NA	3882	1
cg02511939	17	73565108	-1.47339	1.3595000000000002	0.27846526151177214	0	NA	3850	1
cg02511974	5	37873967	0.100789	0.154128	0.5131565832959093	0	NA	3891	1
cg02512212	19	10464100	0.453587	0.28382	0.1100095457308242	0	NA	3893	1
cg02512267	5	43120873	0.9026800000000001	1.14704	0.431302525372288	0	NA	3895	1
cg02512375	9	104161141	-0.725829	0.883888	0.41154513079436067	0	NA	3836	1
cg02512524	12	74932794	-1.34976	0.552446	0.014555919741207055	0	NA	3895	1
cg02512647	17	46520283	0.207508	0.393303	0.5977746327305515	0	NA	3897	1
cg02512656	17	55978872	-0.0520266	0.23572100000000001	0.8253162027850443	0	NA	3896	1
cg02512697	6	46293413	-0.045084	0.195905	0.8179892372487332	0	NA	3897	1
cg02512703	19	46916886	-0.588735	0.965063	0.5418298419002846	0	NA	3897	1
cg02512762	8	134815617	-0.169864	0.262738	0.5179460290809867	0	NA	3885	1
cg02512918	12	121137456	-0.900342	0.36099	0.012628007646546006	0	NA	3896	1
cg02513061	11	103552633	0.18493599999999996	0.210475	0.37958555889270257	0	NA	3888	1
cg02513152	12	88945611	0.270824	0.244654	0.2683080272794487	0	NA	3893	1
cg02513262	20	55967121	-0.50307	0.847387	0.5527314628310915	0	NA	3896	1
cg02513280	1	205766600	-0.291216	0.37985	0.4432833802714078	0	NA	3895	1
cg02513359	16	81748315	0.189614	0.276612	0.49303650170010727	0	NA	3893	1
cg02513370	8	116464429	0.479	0.338377	0.15689826250349853	0	NA	3893	1
cg02513639	3	153553492	0.142905	0.154554	0.3551592947207264	0	NA	3892	1
cg02513752	11	59997301	0.0876141	0.24461000000000002	0.7202095611275082	0	NA	3872	1
cg02513768	9	13991864	0.611219	0.234736	0.009218118237714387	0	NA	3894	1
cg02513778	16	21658718	-0.545456	0.283321	0.05420151247215069	0	NA	3897	1
cg02514320	3	125744669	0.0172826	0.333512	0.9586720997692996	0	NA	3897	1
cg02514398	10	593725	0.0509273	0.186136	0.7843900090894023	0	NA	3897	1
cg02514431	3	189668334	-0.356712	0.173465	0.03974476804603371	0	NA	3890	1
cg02514472	2	185228584	0.192166	0.286373	0.5021989139576618	0	NA	3897	1
cg02514528	1	220921672	-0.26491	0.240301	0.270283873644321	0	NA	3891	1
cg02514649	11	124633449	-0.142989	0.221166	0.5179404310685255	0	NA	3886	1
cg02514691	6	40927114	0.035856	0.219505	0.8702433766544457	0	NA	3897	1
cg02514715	1	18092798	0.0402338	0.15486999999999998	0.795025153862953	0	NA	3897	1
cg02514741	5	87952588	0.0701037	0.102656	0.49467054119721815	0	NA	3894	1
cg02514836	17	33906054	-1.46856	0.920221	0.11051614319375343	0	NA	3895	1
cg02514838	17	8345052	0.0999713	0.229306	0.6628560811236182	0	NA	3885	1
cg02514840	5	156754863	-0.2648	0.25353	0.2962761619041153	0	NA	3891	1
cg02514895	10	88425825	-0.208012	0.31105	0.5036604790617802	0	NA	3889	1
cg02514974	11	63994115	1.15472	1.05406	0.27329877957605136	0	NA	3890	1
cg02515006	3	53569971	0.137943	0.193941	0.47692145880390824	0	NA	3891	1
cg02515161	6	49948682	-0.188672	0.15992	0.23808378956172663	0	NA	3838	1
cg02515215	6	6859223	-0.315962	0.202259	0.11824904284883693	0	NA	3893	1
cg02515328	20	49923735	1.41008e-4	0.21691	0.9994813143781965	0	NA	3891	1
cg02515420	8	103897648	-0.252658	0.396611	0.5240972641151158	0	NA	3897	1
cg02515556	2	212399550	0.135164	0.0886097	0.12716283690943408	0	NA	3896	1
cg02515559	10	127776501	-0.058685	0.242382	0.8086888751928968	0	NA	3895	1
cg02515596	11	47270692	-0.503942	0.960432	0.5997893469549582	0	NA	3892	1
cg02515646	12	57663141	0.0943193	0.204547	0.6447174680485794	0	NA	3897	1
cg02515710	6	13914465	0.359759	0.305489	0.23893632558471495	0	NA	3896	1
cg02515839	18	74903743	-0.17748	0.169951	0.29634614832925216	0	NA	3888	1
cg02515900	21	40361883	-0.0468399	0.105156	0.6560072296231976	0	NA	3896	1
cg02515965	6	156885358	-0.126928	0.294166	0.6661162920650843	0	NA	3896	1
cg02515998	16	28978641	-0.0855552	0.34056	0.8016446654155954	0	NA	3895	1
cg02516017	16	51335738	-0.167621	0.218569	0.44313979327632763	0	NA	3894	1
cg02516270	16	8348327	-0.0858873	0.149762	0.5663116544998403	0	NA	3897	1
cg02516436	15	51973361	-0.0419526	0.101968	0.6807579373701234	0	NA	3896	1
cg02516465	20	24179998	0.014819399999999998	0.322544	0.9633538007614456	0	NA	3892	1
cg02516577	8	88534882	0.075245	0.160602	0.6394138806301886	0	NA	3893	1
cg02516660	3	194470531	-0.00648233	0.239798	0.9784338436275903	0	NA	3893	1
cg02516667	19	5851588	-0.270561	0.283816	0.34043950641177273	0	NA	3895	1
cg02516820	2	158983189	0.281302	0.375886	0.45423670115010867	0	NA	3897	1
cg02516888	20	49091086	-0.111075	0.251525	0.6587741951359656	0	NA	3893	1
cg02516962	10	134717911	0.0195869	0.164019	0.9049438195471482	0	NA	3893	1
cg02517189	19	42553354	-0.053675	0.166735	0.7475148061321835	0	NA	3893	1
cg02517201	1	92069195	-0.0297859	0.215031	0.8898301776832496	0	NA	3891	1
cg02517270	7	21984652	0.542933	0.47234	0.2503689135974326	0	NA	3886	1
cg02517299	9	91997759	-0.117957	0.148093	0.42573784456825675	0	NA	3896	1
cg02517330	1	31377701	0.0660114	0.111059	0.5522570695263372	0	NA	3893	1
cg02517348	15	68817182	0.20648399999999997	0.142384	0.14700525500176084	0	NA	3888	1
cg02517613	4	140099634	-0.294185	1.43601	0.837679336070485	0	NA	3890	1
cg02517755	10	121779073	-0.156094	0.0900977	0.08318510081636715	0	NA	3896	1
cg02517763	1	210043698	0.531369	0.242223	0.028255675652289824	0	NA	3894	1
cg02517782	12	109684525	-0.0567315	0.362832	0.8757512448141008	0	NA	3897	1
cg02517825	6	68599729	0.120718	0.274176	0.6597243118908155	0	NA	3897	1
cg02517853	11	64051052	-0.547384	0.352844	0.12081819672825295	0	NA	3895	1
cg02517854	3	170684032	0.193823	0.177473	0.27477741966531183	0	NA	3896	1
cg02517871	19	3104411	-0.250063	0.345145	0.46874914098906845	0	NA	3895	1
cg02517877	9	136720870	0.342504	0.235519	0.1458764256352016	0	NA	3897	1
cg02517883	8	23192859	-0.306666	0.36043	0.3948617238364507	0	NA	3893	1
cg02517974	12	48344565	-0.224268	0.200863	0.26419867008284614	0	NA	3894	1
cg02518007	6	100442254	0.074622	0.0735124	0.3100609965913607	0	NA	3893	1
cg02518027	2	88990733	2.03211	1.19823	0.08989980196082685	0	NA	3897	1
cg02518068	7	4216811	0.42643900000000007	0.28413	0.13339209624083617	0	NA	3889	1
cg02518247	12	12911586	2.98354e-4	0.341725	0.9993033813153549	0	NA	3896	1
cg02518354	12	21602526	-0.142975	0.155145	0.35675956452077934	0	NA	3894	1
cg02518410	15	98836439	-0.11768999999999999	0.308877	0.7031843590856403	0	NA	3896	1
cg02518550	1	26109813	-0.141968	0.24442499999999998	0.5613588194078316	0	NA	3894	1
cg02518555	1	88458747	0.0177654	0.25016	0.943384902369063	0	NA	3895	1
cg02518564	15	62655107	0.0270649	0.169778	0.8733431276000034	0	NA	3892	1
cg02518591	4	73218282	0.3481	0.176522	0.048610501557514806	0	NA	3894	1
cg02518609	10	32615106	-0.0181679	0.200774	0.9278983913601326	0	NA	3891	1
cg02518713	11	6631411	0.74077	0.356192	0.037553702896165886	0	NA	3896	1
cg02518722	14	69491130	0.13008	0.291528	0.6554522715563368	0	NA	3897	1
cg02518760	18	31537339	0.0819616	0.246997	0.7400158398336434	0	NA	3893	1
cg02518887	2	223163610	-0.0881575	0.310954	0.7767885508980276	0	NA	3861	1
cg02518942	2	240000310	0.184292	0.236626	0.43607843792194195	0	NA	3884	1
cg02518948	17	30242983	0.0966737	0.329255	0.769053288791261	0	NA	3897	1
cg02518968	8	144312823	-0.238882	0.123999	0.05404405784010061	0	NA	3896	1
cg02518980	5	145999909	0.178012	0.326994	0.5861736804917106	0	NA	3896	1
cg02518986	16	81348311	0.930021	0.9678830000000002	0.3366116855502229	0	NA	3886	1
cg02519014	7	80329540	0.11962	0.185624	0.5193024834823374	0	NA	3886	1
cg02519044	15	79219325	0.134556	0.225614	0.5509086017451442	0	NA	3895	1
cg02519210	15	52416301	-0.131175	0.284012	0.6441786455785058	0	NA	3891	1
cg02519395	12	7083695	-0.596149	0.330382	0.07116496302649096	0	NA	3895	1
cg02519452	1	101783321	-0.412003	0.350535	0.23985279294866904	0	NA	3897	1
cg02519558	2	203241564	0.194033	0.92638	0.834094681249621	0	NA	3890	1
cg02519627	8	139748151	-0.0367097	0.102764	0.7209246092742332	0	NA	3896	1
cg02519744	1	232665232	0.12043	0.275477	0.6619888019926614	0	NA	3891	1
cg02519925	3	194814908	0.00690929	0.235978	0.9766417706513552	0	NA	3895	1
cg02520035	3	128710863	-0.17658099999999996	0.368502	0.6318063118031024	0	NA	3897	1
cg02520054	5	121631098	-0.118445	0.114109	0.29927063444145324	0	NA	3897	1
cg02520067	22	30770141	0.104397	0.24436099999999997	0.6692158360740799	0	NA	3895	1
cg02520087	16	11877212	0.0199495	0.296173	0.9462970294149062	0	NA	3810	1
cg02520188	1	8390374	0.299945	0.282816	0.28888723537397665	0	NA	3896	1
cg02520206	11	68322605	0.14677	0.294473	0.6181909927953039	0	NA	3893	1
cg02520463	3	187165839	0.195619	0.221377	0.3768870964485112	0	NA	3896	1
cg02520472	7	2491564	0.227153	0.660623	0.730961621425998	0	NA	3894	1
cg02520499	1	20308002	-0.00247216	0.113111	0.9825627810946362	0	NA	3892	1
cg02520504	11	77060349	-0.175581	0.266475	0.5099584856753339	0	NA	3896	1
cg02520545	8	6478918	-0.415975	0.277288	0.13357423773499286	0	NA	3897	1
cg02520613	16	4613065	-0.055155	0.23198500000000002	0.8120731076628752	0	NA	3892	1
cg02520618	10	102230357	0.251133	0.329493	0.4459525353463975	0	NA	3895	1
cg02520746	7	139657348	0.516382	0.348835	0.13879201836654334	0	NA	3896	1
cg02520919	11	14206467	-0.326451	0.309859	0.29209039467172726	0	NA	3896	1
cg02520934	19	1921942	0.395989	0.245444	0.10666678858603572	0	NA	3895	1
cg02521050	21	45287110	-0.21012299999999998	0.264838	0.42754364340744344	0	NA	3896	1
cg02521059	18	74672076	0.14374	0.174574	0.410294342975704	0	NA	3885	1
cg02521066	4	185943031	0.113141	0.336643	0.7368060138247857	0	NA	3895	1
cg02521172	7	24325261	-0.05287089999999999	0.20048	0.7919944746711541	0	NA	3896	1
cg02521229	11	60019236	0.0737276	0.0660384	0.2642358563912028	0	NA	3894	1
cg02521246	1	54735909	-0.0910242	0.361048	0.8009552085207428	0	NA	3896	1
cg02521266	10	5326242	-0.0313119	0.157777	0.8426877729810095	0	NA	3884	1
cg02521361	2	136766281	-1.07906	1.2973	0.4055367007256406	0	NA	3895	1
cg02521376	6	13762943	0.575379	1.07271	0.5916967173579677	0	NA	3894	1
cg02521395	11	70925930	0.283591	0.152567	0.0630559939867146	0	NA	3896	1
cg02521446	3	42189735	0.131109	0.200697	0.5135832865761768	0	NA	3896	1
cg02521485	1	4062200	0.0887861	0.176311	0.6145589153709097	0	NA	3894	1
cg02521505	20	35350443	0.206552	0.304744	0.49790575917623847	0	NA	3887	1
cg02521549	6	37029374	0.0595697	0.300689	0.8429584748871127	0	NA	3893	1
cg02521579	2	69947473	-0.29474	0.2724	0.27924730806420583	0	NA	3893	1
cg02521585	6	6966571	-0.0148586	0.31141	0.9619442192669203	0	NA	3895	1
cg02521587	8	144906660	0.206869	0.285136	0.46813925393602174	0	NA	3896	1
cg02521637	7	158357184	0.141863	0.196594	0.47053803166987984	0	NA	3895	1
cg02521947	12	125152062	-0.184218	0.270581	0.49598295261297304	0	NA	3892	1
cg02522014	5	81126296	0.298576	0.287506	0.29903568605802483	0	NA	3891	1
cg02522035	16	78037098	0.0125782	0.505512	0.980149005158481	0	NA	3897	1
cg02522061	5	35874688	0.146331	0.225819	0.5169841254002077	0	NA	3895	1
cg02522083	12	76952447	0.617385	0.360491	0.0867820099913966	0	NA	3893	1
cg02522183	14	23707065	1.24744	0.641459	0.05181209381656306	0	NA	3802	1
cg02522410	10	128592589	-0.448096	0.403763	0.2670854086890215	0	NA	3895	1
cg02522817	20	48636470	-0.0446703	0.355167	0.8999118803321507	0	NA	3893	1
cg02522955	15	101098882	0.0557895	0.0708371	0.43094558250789056	0	NA	3897	1
cg02522973	11	64600984	0.0666971	0.293212	0.8200578532300025	0	NA	3892	1
cg02522978	4	111441439	-0.172187	0.218121	0.4298721414874659	0	NA	3894	1
cg02523026	8	122690347	-0.357737	0.162174	0.027392136523047138	0	NA	3887	1
cg02523228	1	48242412	0.545312	0.282827	0.053845652088063474	0	NA	3893	1
cg02523309	15	86294047	0.310073	0.236732	0.19026146428577	0	NA	3894	1
cg02523350	14	64559933	0.113476	0.28222	0.6876225894998236	0	NA	3895	1
cg02523356	1	19728685	-0.215724	0.302183	0.475298111198864	0	NA	3896	1
cg02523464	17	66904620	-0.160155	0.251202	0.5237636327541266	0	NA	3896	1
cg02523634	6	10141504	0.10787599999999999	0.148709	0.46819639813921005	0	NA	3896	1
cg02523709	13	42478085	0.0374467	0.157184	0.8116989815961684	0	NA	3843	1
cg02523797	1	16733702	-0.11531399999999999	0.210425	0.5836883134120087	0	NA	3889	1
cg02523804	9	133341804	-0.12155	0.292573	0.6778111417563413	0	NA	3894	1
cg02523880	1	26680641	-0.138681	0.323676	0.6683189909256138	0	NA	3897	1
cg02524009	20	8166645	-0.0839321	0.126885	0.5083034744822732	0	NA	3833	1
cg02524118	9	128508331	0.133663	0.9061319999999999	0.8827299499998092	0	NA	3893	1
cg02524149	2	11922442	-0.0243923	0.400488	0.9514337172961645	0	NA	3897	1
cg02524155	9	119362200	-0.698266	0.343987	0.04236469867651704	0	NA	3894	1
cg02524168	7	1900714	-0.0171616	0.365059	0.9625048723526943	0	NA	3897	1
cg02524215	4	174219070	-0.00229093	0.192638	0.9905114536520294	0	NA	3892	1
cg02524738	4	190528220	0.176837	0.178243	0.32114294599090143	0	NA	3896	1
cg02524777	4	6308039	0.379482	0.252559	0.13295566205212114	0	NA	3897	1
cg02524808	14	101350978	-0.75644	0.30765	0.013941464647338003	0	NA	3896	1
cg02524833	20	60954487	-0.0198608	0.299244	0.9470833186518308	0	NA	3897	1
cg02524864	8	9321300	-0.228617	0.198747	0.250023798961142	0	NA	3893	1
cg02524950	3	14186122	0.259322	0.667633	0.6977052568902715	0	NA	3893	1
cg02524975	13	45992840	0.745084	1.23266	0.5455430660678879	0	NA	3897	1
cg02524977	17	63629811	0.0662526	0.252565	0.7930755095064612	0	NA	3897	1
cg02524989	7	116551193	-0.0563714	0.252555	0.8233763883046924	0	NA	3893	1
cg02525015	2	136771608	-0.020281	0.194839	0.9170970774194307	0	NA	3896	1
cg02525031	2	79878368	0.25702	0.200103	0.19898856426699255	0	NA	3895	1
cg02525130	9	126947939	-0.145016	0.300356	0.6292280026986977	0	NA	3894	1
cg02525171	11	110300675	0.47940499999999997	1.14782	0.6761915815465688	0	NA	3891	1
cg02525172	21	38128060	0.187731	0.273457	0.49239148002101246	0	NA	3897	1
cg02525199	17	64911103	-0.280187	0.251805	0.2658311934350774	0	NA	3896	1
cg02525267	14	56281048	-0.00962625	0.152887	0.9497958330809402	0	NA	3894	1
cg02525423	5	36452638	0.191574	0.260121	0.4614384336843941	0	NA	3886	1
cg02525646	2	42795128	0.0416924	0.316641	0.8952446171199032	0	NA	3894	1
cg02525682	22	17640260	-0.940954	1.33233	0.4800345772450752	0	NA	3706	1
cg02525930	17	72270190	-0.0915768	0.107185	0.3928940619498452	0	NA	3897	1
cg02526188	15	56975587	0.0545458	0.185001	0.7681156741178027	0	NA	3886	1
cg02526274	8	142370088	-0.0194735	0.241362	0.9356950790346055	0	NA	3890	1
cg02526330	1	24743806	-0.0576509	0.24495600000000003	0.8139354891184819	0	NA	3895	1
cg02526350	9	139890340	-0.525919	0.282002	0.06218872612585641	0	NA	3896	1
cg02526392	12	13243341	-0.175803	0.317933	0.5802934534390661	0	NA	3894	1
cg02526537	8	49033761	0.0327781	0.0847505	0.6989339219798472	0	NA	3888	1
cg02526586	6	24840054	-0.0953293	0.216804	0.6601524607383573	0	NA	3897	1
cg02526648	10	68874976	0.16459500000000002	0.198288	0.4064932775919814	0	NA	3895	1
cg02526792	9	117126057	0.0159406	0.267716	0.9525196581842329	0	NA	3892	1
cg02526896	3	185016423	-0.061411	0.233574	0.7926131517556702	0	NA	3894	1
cg02526930	9	128165301	-0.21212099999999998	0.293451	0.4697721607843412	0	NA	3887	1
cg02526950	7	116328089	0.0736911	0.187706	0.6946238950370169	0	NA	3897	1
cg02527013	2	97489861	-0.408765	0.256481	0.11099343279468685	0	NA	3887	1
cg02527073	12	96457272	0.392242	0.358658	0.27411379797565705	0	NA	3897	1
cg02527088	10	700053	0.140765	0.135356	0.2983578867255079	0	NA	3895	1
cg02527139	2	208937549	0.0312906	0.142818	0.826576643964068	0	NA	3888	1
cg02527150	5	146041713	0.13703	0.167553	0.4134538221335479	0	NA	3890	1
cg02527158	7	134837044	-0.3270779999999999	0.269434	0.22476880838115926	0	NA	3894	1
cg02527360	11	128194339	-0.191772	0.155929	0.21874674887670756	0	NA	3893	1
cg02527531	6	138151074	0.123215	0.220426	0.576171423574799	0	NA	3894	1
cg02527553	5	56630728	0.0737614	0.252515	0.7702048120480816	0	NA	3896	1
cg02527595	9	32645271	0.0873439	0.12151899999999999	0.47228422524643526	0	NA	3891	1
cg02527717	9	19481682	0.247341	0.358008	0.48964019562289385	0	NA	3897	1
cg02527781	17	74535751	0.403394	0.327812	0.21848557240926614	0	NA	3895	1
cg02527911	2	75209563	-0.482934	0.304102	0.1122714503413937	0	NA	3897	1
cg02527961	3	187681648	0.0637797	0.51855	0.9021100757903603	0	NA	3897	1
cg02528012	14	34960829	0.12237	0.215282	0.5697516876545223	0	NA	3896	1
cg02528347	1	12030750	0.0481534	0.325529	0.882403115318448	0	NA	3897	1
cg02528456	4	84376348	0.271445	0.668877	0.6848733947624608	0	NA	3895	1
cg02528581	12	29474808	0.330096	0.332334	0.3205804342141532	0	NA	3894	1
cg02528584	12	6675690	0.092008	0.319687	0.773494853296017	0	NA	3890	1
cg02528630	8	101512608	-0.395163	0.214071	0.06490038992903162	0	NA	3897	1
cg02528670	20	50180224	0.0473005	0.137942	0.7316726653312927	0	NA	3896	1
cg02528864	13	31548617	0.0265354	0.364861	0.9420230265477396	0	NA	3895	1
cg02528879	2	38411817	0.00136533	0.169269	0.9935643034762455	0	NA	3897	1
cg02528895	6	169467913	-0.238934	0.262535	0.36276797386665066	0	NA	3897	1
cg02528898	6	44493095	0.174741	0.338961	0.6061900575513132	0	NA	3895	1
cg02528959	17	71294571	-0.0403939	0.49242700000000006	0.9346226745022994	0	NA	3890	1
cg02529025	20	11534747	0.142036	0.244232	0.5608618840745352	0	NA	3893	1
cg02529111	1	21897469	-0.39645900000000006	0.405083	0.3277230247876036	0	NA	3897	1
cg02529145	16	70735303	-0.352919	0.243318	0.14693489727771789	0	NA	3891	1
cg02529166	1	3817014	-0.527904	1.31936	0.6890671980290598	0	NA	3838	1
cg02529309	4	76912383	0.0478931	0.109887	0.662953150668232	0	NA	3897	1
cg02529312	6	39850612	-0.14836	0.175445	0.39776413142064937	0	NA	3897	1
cg02529326	22	47274712	-0.185748	0.262654	0.4794443484883891	0	NA	3895	1
cg02529432	12	32803868	0.178452	0.14534	0.21951288959183002	0	NA	3708	1
cg02529485	2	236685657	0.138255	0.193531	0.4749912000384362	0	NA	3895	1
cg02529577	1	236331998	-0.162982	0.304066	0.591952586285772	0	NA	3897	1
cg02529585	2	71534188	0.159174	0.282254	0.5727957398612277	0	NA	3897	1
cg02529604	5	59784208	0.368233	0.349128	0.2915524639625343	0	NA	3897	1
cg02529683	12	93305958	-0.057711	0.11951500000000001	0.6291833388823219	0	NA	3896	1
cg02529966	17	3495606	-0.0397694	0.210165	0.849913014298791	0	NA	3896	1
cg02530011	11	17235677	-0.205109	0.127955	0.1089395975610762	0	NA	3893	1
cg02530044	14	50053283	-1.0041	1.31228	0.44417816483855554	0	NA	3897	1
cg02530059	7	128994387	0.129462	0.294338	0.6600520740089084	0	NA	3894	1
cg02530165	3	9595901	0.11438199999999998	0.11085	0.302136358408936	0	NA	3897	1
cg02530175	6	164460975	-0.00744078	0.0712095	0.9167793966077558	0	NA	3896	1
cg02530255	10	7197559	0.503096	0.219528	0.02192199183566825	0	NA	3885	1
cg02530260	3	46969101	-0.415476	0.290095	0.1520846774354175	0	NA	3891	1
cg02530533	8	91233568	0.391476	0.401761	0.329857868676816	0	NA	3890	1
cg02530776	17	64322718	0.238543	0.326967	0.46565739309984455	0	NA	3896	1
cg02530794	16	70759288	0.0340832	0.249853	0.8914947886535584	0	NA	3897	1
cg02530879	1	231944969	-0.202621	0.254896	0.42666215812836733	0	NA	3892	1
cg02530971	2	47169235	1.40598	0.86127	0.10258477507463341	0	NA	3895	1
cg02531140	11	89170645	-0.179795	0.234169	0.44260590846127323	0	NA	3897	1
cg02531184	10	126795401	-0.10153	0.361259	0.7786759608654044	0	NA	3895	1
cg02531387	18	49468940	0.0137136	0.129781	0.9158463739404363	0	NA	3897	1
cg02531509	7	34081571	0.0752303	0.22431899999999996	0.7373445261512213	0	NA	3896	1
cg02531570	1	153000555	-0.136181	0.153464	0.37487394184052536	0	NA	3895	1
cg02531640	8	30295907	0.199348	0.25428	0.4330574635191626	0	NA	3895	1
cg02531703	7	99769917	0.069955	0.191231	0.7145037828009716	0	NA	3897	1
cg02531721	3	16973164	0.022399800000000004	0.283675	0.9370621342412063	0	NA	3895	1
cg02531885	6	31480854	-0.22005099999999997	0.309937	0.4777126796187464	0	NA	3894	1
cg02531929	10	116469016	-0.0978171	0.242378	0.6865270974362685	0	NA	3894	1
cg02531934	17	64773926	0.10330699999999998	0.287542	0.7193884694913604	0	NA	3897	1
cg02531939	2	181971111	-0.0432636	0.222947	0.8461341514426072	0	NA	3896	1
