## Supplementary table 7 for "Genome-wide study of DNA methylation in Amyotrophic Lateral Sclerosis identifies differentially methylated loci and implicates metabolic, inflammatory and cholesterol pathways": 253115_file07 (part 53 of 75)

Probe	Chr	bp	b	se	p	Q	Q.p	nr_samples	nr_studies
cg02531951	20	55108095	0.173884	0.296496	0.5575642683528623	0	NA	3896	1
cg02531969	11	128666538	0.0650814	0.277701	0.8147072043257068	0	NA	3893	1
cg02532013	13	82054894	-0.224591	0.148879	0.13141453355490004	0	NA	3897	1
cg02532174	5	96180315	0.160476	0.20169	0.4262316002865588	0	NA	3893	1
cg02532274	19	54937476	0.134613	0.221321	0.5430381516512379	0	NA	3896	1
cg02532442	20	23141947	-0.34759199999999996	0.264464	0.18873640842406783	0	NA	3893	1
cg02532453	12	130716111	0.391843	0.263752	0.1373718816970144	0	NA	3895	1
cg02532717	1	22470555	0.044256	0.164713	0.7881716864531516	0	NA	3897	1
cg02532720	4	5978541	0.387041	0.35823700000000003	0.27996192742184706	0	NA	3897	1
cg02532894	19	54805259	-0.117031	0.24675200000000003	0.6352960286916076	0	NA	3748	1
cg02533155	11	95657676	-0.406479	0.951207	0.6691392048409968	0	NA	3897	1
cg02533254	20	17764575	-0.175837	0.298703	0.5560837781926307	0	NA	3890	1
cg02533272	5	96434902	0.0660766	0.200274	0.74145210333317	0	NA	3889	1
cg02533275	2	196362674	0.144721	0.198325	0.4655635699181283	0	NA	3893	1
cg02533285	10	131299974	-0.34309	0.251172	0.17195264975160376	0	NA	3889	1
cg02533439	20	24570577	0.122641	0.175806	0.48543188489116984	0	NA	3883	1
cg02533491	2	71644713	0.11820199999999999	0.135459	0.38287922214229586	0	NA	3896	1
cg02533571	6	91188259	0.172315	0.336183	0.6082569719975206	0	NA	3893	1
cg02533585	1	95426090	0.00397637	0.0680531	0.9534057987262619	0	NA	3897	1
cg02533676	20	43705568	-0.0605507	0.311582	0.8459150594430084	0	NA	3896	1
cg02533702	9	100988767	0.306144	0.291239	0.29317689194816654	0	NA	3890	1
cg02533708	10	79462073	-0.397001	0.24902700000000003	0.11088930749316472	0	NA	3896	1
cg02533723	16	49891439	0.23922300000000002	0.772645	0.7568532379072254	0	NA	3897	1
cg02533819	12	53966263	0.12372100000000001	0.239831	0.6059470080127333	0	NA	3897	1
cg02533966	13	87781746	-0.111054	0.196381	0.5717318389121827	0	NA	3896	1
cg02533992	19	19758520	-0.148281	0.351865	0.673452459886358	0	NA	3895	1
cg02534167	2	207987951	-0.202409	0.29164	0.48765889954035063	0	NA	3892	1
cg02534360	17	66507883	0.132588	0.401239	0.7410626546884009	0	NA	3880	1
cg02534417	12	52346851	-0.270007	0.169183	0.1105007605383384	0	NA	3894	1
cg02534418	1	33383395	-0.149799	1.07025	0.888686567162126	0	NA	3893	1
cg02534444	8	130906716	0.0878996	0.18682000000000001	0.6379948137631936	0	NA	3869	1
cg02534480	11	34627903	0.11767199999999998	0.286171	0.6809297703937404	0	NA	3895	1
cg02534542	3	178264058	0.160305	0.131232	0.22188202608339977	0	NA	3886	1
cg02534642	1	19363003	-0.0697145	0.205804	0.7348039461380913	0	NA	3895	1
cg02534753	19	45349311	-0.0947844	0.282195	0.7369593728535826	0	NA	3866	1
cg02534817	9	139258410	-0.534818	0.80031	0.5039653773681128	0	NA	3896	1
cg02535053	9	130004468	0.309979	0.373726	0.4068619734054867	0	NA	3893	1
cg02535063	9	128142949	-0.0517047	0.223754	0.8172539519798132	0	NA	3893	1
cg02535073	9	130476997	0.163231	0.204838	0.42552159346532764	0	NA	3894	1
cg02535089	6	76069124	-0.094936699999999985	0.2943	0.7470097237518184	0	NA	3896	1
cg02535106	9	116755973	-0.172776	0.196187	0.37849647343584547	0	NA	3896	1
cg02535169	13	111053367	0.222559	0.2863	0.4369446909026216	0	NA	3893	1
cg02535246	9	138628212	-0.289344	0.235111	0.21844639928884013	0	NA	3895	1
cg02535359	7	158898593	-0.0839505	0.173474	0.6284305279949012	0	NA	3897	1
cg02535389	9	127177637	-1.22588	1.07442	0.25388278987994234	0	NA	3896	1
cg02535458	2	241836504	0.125143	0.21092	0.5529671890619847	0	NA	3896	1
cg02535543	7	151687985	0.0808888	0.281575	0.7739035528761491	0	NA	3896	1
cg02535555	3	121990376	0.131961	0.298574	0.6585103109846316	0	NA	3896	1
cg02535730	1	240308566	-0.00226404	0.292619	0.9938267011443903	0	NA	3897	1
cg02535733	5	74644287	0.0221173	0.2287	0.9229576600918313	0	NA	3896	1
cg02535746	7	55132642	0.0959488	0.204989	0.639735931727353	0	NA	3896	1
cg02535796	22	42755569	0.05611320000000001	0.286552	0.8447494509833205	0	NA	3895	1
cg02535822	5	155296269	-0.0700677	0.170067	0.6803390094858814	0	NA	3895	1
cg02535831	10	94114910	-0.188645	0.211467	0.3723512740229725	0	NA	3895	1
cg02535855	3	127374626	-0.0733739	0.320668	0.8190120979370882	0	NA	3897	1
cg02535887	11	95989464	-0.452545	0.352066	0.1986531725594625	0	NA	3896	1
cg02535928	2	68936571	0.0485754	0.118452	0.6817435240371221	0	NA	3897	1
cg02535957	15	35463106	0.326385	0.221679	0.1409313500509856	0	NA	3889	1
cg02535976	9	33447759	-0.209017	0.743736	0.7786823657570152	0	NA	3778	1
cg02535984	8	31802467	-0.12128800000000001	0.144921	0.40263475758775724	0	NA	3895	1
cg02535992	8	11601357	0.00683741	0.11264699999999998	0.9515999903898452	0	NA	3896	1
cg02536023	15	57425492	0.0364879	0.166809	0.8268521240039945	0	NA	3894	1
cg02536086	15	48093535	-0.22007	0.399361	0.5815957589833574	0	NA	3897	1
cg02536120	2	55725892	-0.22255	0.24543399999999999	0.36453315314467405	0	NA	3894	1
cg02536150	10	17754085	-0.281491	0.228354	0.21768930672347073	0	NA	3890	1
cg02536175	8	56433760	0.192705	0.391101	0.6222073446541188	0	NA	3893	1
cg02536253	11	35387426	-0.167275	0.221454	0.4500397608559289	0	NA	3888	1
cg02536320	1	59921149	0.0388521	0.313559	0.9013890493807102	0	NA	3896	1
cg02536437	5	671658	-0.0674115	0.155603	0.6648494962161369	0	NA	3894	1
cg02536488	7	18885139	0.42880500000000005	0.223771	0.05533110929383139	0	NA	3880	1
cg02536526	9	92143321	-0.0251316	0.22633	0.9115849189346927	0	NA	3878	1
cg02536545	15	86220111	-0.073263	0.248907	0.7684989891734959	0	NA	3897	1
cg02536588	2	26568601	-0.013559699999999997	1.25336	0.9913681111318106	0	NA	3894	1
cg02536625	3	155588386	0.355704	0.951129	0.7084185885541253	0	NA	3880	1
cg02536683	1	24110236	0.05877790000000001	0.302949	0.8461609065983898	0	NA	3896	1
cg02536698	1	81510554	0.302513	0.157577	0.054885832947309414	0	NA	3894	1
cg02536709	14	24775208	-0.0823296	0.329876	0.8029141646572188	0	NA	3895	1
cg02536712	14	75301206	0.269751	0.317902	0.396140042725869	0	NA	3893	1
cg02536718	2	20739982	-0.21954599999999996	0.286985	0.44426640922034993	0	NA	3894	1
cg02536721	12	115206293	-0.060867899999999996	0.11957899999999999	0.6107393928294409	0	NA	3897	1
cg02536756	2	7547450	0.171146	0.243835	0.48274609841727667	0	NA	3895	1
cg02536793	5	167547869	-0.033178	0.192621	0.8632449385425588	0	NA	3897	1
cg02536811	13	62612665	0.327985	0.173003	0.05798197513016246	0	NA	3893	1
cg02536825	18	23765316	-0.110007	0.152469	0.4705994537971779	0	NA	3860	1
cg02536869	4	41564691	-0.181403	0.339361	0.592966003542163	0	NA	3891	1
cg02536916	3	139028922	-0.0260081	0.122751	0.8322030811817835	0	NA	3897	1
cg02536936	18	66382658	0.318702	1.01021	0.7523965207207768	0	NA	3897	1
cg02536953	20	13183402	-0.0147471	0.136564	0.9140062173905631	0	NA	3893	1
cg02536982	11	96021088	0.028974799999999995	0.141942	0.8382509228531396	0	NA	3775	1
cg02537078	16	55734176	0.0407145	0.317146	0.8978500131754986	0	NA	3896	1
cg02537153	3	9723329	-0.508775	0.330376	0.1235633342084623	0	NA	3894	1
cg02537337	3	48647223	-0.732477	0.808836	0.3651508044427448	0	NA	3897	1
cg02537385	21	32879986	0.15918099999999996	0.266667	0.5505554496527502	0	NA	3891	1
cg02537394	22	50554096	0.0921355	0.295184	0.7549424537574528	0	NA	3882	1
cg02537403	4	57875707	0.0170895	0.268406	0.9492327258540626	0	NA	3896	1
cg02537664	9	97785383	0.0457405	0.255856	0.8581148561265728	0	NA	3875	1
cg02537774	1	115753041	0.119306	0.22613300000000003	0.5977824292795437	0	NA	3897	1
cg02537814	15	78929226	-0.08985839999999999	0.20202	0.6564646378173153	0	NA	3895	1
cg02537860	22	24500779	0.025371500000000005	0.281673	0.9282281670291199	0	NA	3895	1
cg02537886	14	76450514	-0.303073	0.317589	0.3399352859437409	0	NA	3895	1
cg02537892	2	240344834	-0.0931051	0.287076	0.7456941665256511	0	NA	3894	1
cg02537948	16	56225915	-0.446861	0.548772	0.415477325729936	0	NA	3890	1
cg02538009	20	30292646	-0.15345599999999998	0.276981	0.5795577795568119	0	NA	3896	1
cg02538016	2	177297206	-0.0580645	0.168999	0.7311629529083268	0	NA	3892	1
cg02538079	2	229542809	-0.218673	0.23951	0.36124172906426405	0	NA	3894	1
cg02538115	1	33195632	-0.631916	0.319487	0.047939048579277214	0	NA	3896	1
cg02538126	4	15958088	-0.335606	0.306888	0.2741400527131587	0	NA	3892	1
cg02538305	2	9806270	-0.270319	0.227067	0.23385730559414808	0	NA	3891	1
cg02538603	3	128100954	-0.156219	0.277831	0.5739248082555732	0	NA	3891	1
cg02538752	2	54341965	-0.03981199999999999	0.0993444	0.6886061830556498	0	NA	3895	1
cg02538753	1	178473057	0.149641	0.30715	0.6261223267040326	0	NA	3891	1
cg02538888	9	124734675	0.0435354	0.254068	0.8639459425535101	0	NA	3864	1
cg02539082	9	16221444	0.058287599999999995	0.130867	0.6560338140251329	0	NA	3896	1
cg02539127	17	9839289	-0.474783	0.381073	0.2127971121875783	0	NA	3896	1
cg02539128	9	124991435	-0.704019	0.638306	0.2700492891639854	0	NA	3894	1
cg02539160	2	27934776	0.328006	0.311749	0.2927317804832062	0	NA	3896	1
cg02539304	19	452738	0.549987	0.240709	0.022320883581275344	0	NA	3893	1
cg02539489	9	135547029	-0.00786792	0.110754	0.9433662378284444	0	NA	3894	1
cg02539505	10	73518057	-0.100672	0.251379	0.6888037786739815	0	NA	3894	1
cg02539585	7	156030030	0.196472	0.253804	0.4388662439643088	0	NA	3896	1
cg02539609	1	204413250	-0.349125	0.27324	0.20134715453024185	0	NA	3897	1
cg02539783	16	22361098	-0.250161	0.333708	0.4534713094768293	0	NA	3897	1
cg02539846	15	49761032	-0.152228	0.21952199999999997	0.4880258528804914	0	NA	3895	1
cg02539997	2	178548916	0.00216147	0.181286	0.9904870608783296	0	NA	3891	1
cg02540033	19	37328980	-0.661938	0.9596	0.49031608855527564	0	NA	3895	1
cg02540045	12	6924827	-0.285231	0.313534	0.3629653996972432	0	NA	3891	1
cg02540078	22	22785852	-0.0153122	0.18117	0.9326442676382725	0	NA	3892	1
cg02540134	14	101587855	-0.46924600000000005	0.339485	0.16690140930043776	0	NA	3888	1
cg02540197	16	86513300	-0.0628073	0.128554	0.625147961999579	0	NA	3887	1
cg02540203	1	7632747	-0.255751	0.150243	0.08870869642716314	0	NA	3882	1
cg02540212	16	77743413	-0.269416	0.169941	0.11288678703781921	0	NA	3896	1
cg02540224	14	100006839	0.232166	0.325874	0.47619173135510773	0	NA	3896	1
cg02540330	2	74258629	0.0813869	0.365065	0.8235836776174501	0	NA	3896	1
cg02540369	21	26313984	-0.0492683	0.0966618	0.6102632438409578	0	NA	3895	1
cg02540423	2	236711871	0.206289	0.184916	0.2646010104487217	0	NA	3896	1
cg02540460	10	10640544	0.04204499999999999	0.199694	0.8332406659543573	0	NA	3896	1
cg02540498	4	4271819	0.189245	0.152996	0.21611390198002087	0	NA	3894	1
cg02540504	10	73978188	-0.495625	0.35811	0.1663578049076545	0	NA	3896	1
cg02540803	6	109289797	0.240945	0.212391	0.2566097244584311	0	NA	3897	1
cg02540975	6	153825208	-0.0570931	0.27494	0.8354971230169552	0	NA	3897	1
cg02540999	7	99016533	0.0760549	0.373025	0.8384419051225839	0	NA	3897	1
cg02541040	9	124004949	-0.314018	0.170125	0.06492016202615353	0	NA	3871	1
cg02541099	2	241336014	0.149071	0.213149	0.48431794722334687	0	NA	3895	1
cg02541142	12	70342349	-0.0425418	0.0788491	0.5895181835753148	0	NA	3890	1
cg02541251	20	10627053	-0.279665	0.324547	0.38884779186243695	0	NA	3897	1
cg02541317	3	131047700	0.24042699999999997	0.231836	0.2997095882384675	0	NA	3896	1
cg02541335	6	169073572	-0.013081800000000001	0.113832	0.9085069548334128	0	NA	3893	1
cg02541351	5	141024502	-0.575437	0.344798	0.09513511986614556	0	NA	3881	1
cg02541469	20	34090763	-0.146709	0.304995	0.6305015733599983	0	NA	3897	1
cg02541477	13	52636038	-0.164106	0.105431	0.1195832739256463	0	NA	3895	1
cg02541555	2	221568316	-0.319745	0.194882	0.10085746424017358	0	NA	3897	1
cg02541565	11	46935876	0.140437	0.218856	0.5210765802695336	0	NA	3895	1
cg02541630	2	121853855	0.145593	0.276762	0.5988475681916487	0	NA	3894	1
cg02541659	9	72873929	-1.12676	1.29638	0.38476031476009653	0	NA	3847	1
cg02541672	14	22579700	-0.149961	0.10772	0.1638809092133606	0	NA	3893	1
cg02541746	5	42529749	0.013823999999999998	0.23402399999999998	0.9528956648449222	0	NA	3895	1
cg02541922	10	118460638	-0.440632	0.323409	0.1730525899256495	0	NA	3897	1
cg02541955	16	15819906	0.584877	0.388229	0.13193225231081113	0	NA	3897	1
cg02541981	5	102593407	-0.0328535	0.175514	0.8515159787446065	0	NA	3896	1
cg02542040	4	166974474	0.007092029999999999	0.22345	0.9746803698818856	0	NA	3894	1
cg02542100	1	162901918	-0.0934763	0.14093	0.5071501091282657	0	NA	3894	1
cg02542286	7	100660893	1.52471	0.9593939999999999	0.11200558867321138	0	NA	3896	1
cg02542363	21	46711752	-0.0392756	0.320793	0.9025562267479734	0	NA	3890	1
cg02542675	14	91777998	-0.201798	0.203931	0.322398725766287	0	NA	3892	1
cg02542684	4	185209748	0.602359	0.620801	0.3319003568667011	0	NA	3894	1
cg02542770	17	7790265	0.0489499	0.384677	0.8987430434787846	0	NA	3811	1
cg02542813	17	25879898	0.203494	0.353727	0.5650982532387692	0	NA	3896	1
cg02542821	3	58643655	-0.469272	0.323672	0.1471036699846088	0	NA	3890	1
cg02542949	1	95862300	-0.0967775	0.175366	0.5810442003213037	0	NA	3858	1
cg02542961	3	134150122	0.238795	0.183096	0.19216317183415652	0	NA	3896	1
cg02543060	10	95987179	-0.170494	0.14534	0.24076771867404684	0	NA	3897	1
cg02543133	22	19340671	-0.063795	0.31309899999999996	0.8385461747658749	0	NA	3894	1
cg02543147	22	46593404	-0.214915	0.473395	0.6498384509780146	0	NA	3897	1
cg02543231	14	69658026	-0.2739	0.941722	0.7711659161076965	0	NA	3895	1
cg02543276	5	178009572	0.149739	0.204173	0.46331891366965317	0	NA	3897	1
cg02543444	8	62292070	-0.0611798	0.0915787	0.5040971498534039	0	NA	3740	1
cg02543556	14	39643445	0.49118699999999993	0.275167	0.07425312063217106	0	NA	3897	1
cg02543641	2	13676380	-0.0235784	0.178838	0.8951090865951944	0	NA	3893	1
cg02543668	16	68430491	0.232529	0.272572	0.3936082724750009	0	NA	3894	1
cg02543672	16	4289828	-0.10592899999999998	0.27989000000000003	0.705084045360537	0	NA	3897	1
cg02543863	19	53681314	-0.313647	0.307005	0.3069537678415356	0	NA	3897	1
cg02543939	10	33492000	-0.290766	0.258662	0.26096397063291604	0	NA	3894	1
cg02543989	20	33866064	1.53408	0.89157	0.0853143383508067	0	NA	3897	1
cg02544004	1	152043978	-0.0805376	0.198406	0.6847990251202326	0	NA	3895	1
cg02544044	10	95737595	0.187282	0.197029	0.34184295432893774	0	NA	3896	1
cg02544090	20	32668826	-0.388764	0.298107	0.19219644549072443	0	NA	3896	1
cg02544119	2	234356568	-0.086716	0.350604	0.8046503873104325	0	NA	3896	1
cg02544157	20	57418373	-0.0574007	0.368627	0.8762577870973903	0	NA	3892	1
cg02544160	1	186325525	-0.191524	0.230634	0.40629912252400957	0	NA	3893	1
cg02544313	4	8043734	0.0905117	0.171737	0.5981681100035187	0	NA	3895	1
cg02544380	1	206946134	-0.140301	0.330225	0.6709351888850935	0	NA	3897	1
cg02544392	7	40459219	-0.11074400000000001	0.272631	0.6845921836503137	0	NA	3896	1
cg02544454	7	25219156	0.0760824	0.11144	0.49478331752460664	0	NA	3894	1
cg02544485	9	4894658	-0.236133	0.266948	0.3763910028774541	0	NA	3897	1
cg02544518	2	183988558	0.0235956	0.0966902	0.8072052586851919	0	NA	3811	1
cg02544766	3	70330773	0.249108	0.220419	0.25841021993236524	0	NA	3897	1
cg02544979	12	55368021	0.252374	0.237506	0.2879631493993035	0	NA	3892	1
cg02545139	9	95798393	0.246538	0.307989	0.4234346924267868	0	NA	3896	1
cg02545169	2	26829772	-0.0622518	0.349839	0.8587668452633274	0	NA	3889	1
cg02545294	18	52626762	0.0246833	0.216529	0.909241476430351	0	NA	3889	1
cg02545303	2	5953169	0.05402549999999999	0.145377	0.7101732387496289	0	NA	3892	1
cg02545317	12	122711215	-0.470646	0.773552	0.5429076710193887	0	NA	3897	1
cg02545621	3	55439737	-0.21488999999999997	0.114574	0.06071621684968035	0	NA	3895	1
cg02545790	5	133427088	0.0596835	0.253848	0.8141193926555097	0	NA	3890	1
cg02545946	1	239568617	-0.217379	0.393598	0.5807518379175971	0	NA	3890	1
cg02545966	3	182907522	-0.21115399999999998	0.364392	0.5622725133862367	0	NA	3896	1
cg02546039	6	28295599	0.25626	0.274731	0.35094030317936037	0	NA	3896	1
cg02546057	6	73240471	-0.317994	0.183074	0.0823925104588931	0	NA	3897	1
cg02546228	17	5014293	-0.749222	0.654128	0.25205375991994605	0	NA	3895	1
cg02546381	20	33982956	0.20571	0.333989	0.5379483186347598	0	NA	3897	1
cg02546420	7	23144907	-0.644459	0.840019	0.4429651441561519	0	NA	3896	1
cg02546535	11	125226813	0.175069	0.30132	0.5612358011796734	0	NA	3897	1
cg02546590	14	101295386	0.105947	0.269306	0.6940185316675993	0	NA	3896	1
cg02546645	20	46514782	-0.0685804	0.213955	0.7485616191704025	0	NA	3894	1
cg02546829	5	16427900	-0.272685	0.147054	0.06369356093947755	0	NA	3888	1
cg02546983	5	121312911	-0.0733636	0.125261	0.5580866192224656	0	NA	3884	1
cg02546998	14	102704693	0.0657577	0.15948200000000004	0.6801045155980797	0	NA	3856	1
cg02547011	8	132446137	-0.0391516	0.191535	0.8380333992143498	0	NA	3895	1
cg02547021	1	22100068	-0.0992097	0.200548	0.6208168144771649	0	NA	3896	1
cg02547120	22	38006691	-0.60881	0.383977	0.11284422392179187	0	NA	3897	1
cg02547282	18	47981159	0.219588	0.352736	0.5335948064629968	0	NA	3895	1
cg02547304	8	117185369	-0.0507157	0.191553	0.7911938392136797	0	NA	3894	1
cg02547390	22	38678385	0.20938099999999998	0.313758	0.5045595891713999	0	NA	3896	1
cg02547428	16	34260113	0.0203283	0.0698909	0.771160224096483	0	NA	3890	1
cg02547480	2	139202487	-0.490923	0.335731	0.14367243289661544	0	NA	3897	1
cg02547521	7	44147661	-0.0051096	0.322537	0.9873605185378304	0	NA	3897	1
cg02547883	9	121098974	0.017799	0.112141	0.8738896173512595	0	NA	3895	1
cg02547916	12	110219156	-0.117047	0.27387	0.6691014038451313	0	NA	3894	1
cg02548239	1	22308590	-0.248163	0.275881	0.3683708790253484	0	NA	3894	1
cg02548252	18	70419005	-0.0362347	0.197433	0.8543828912105527	0	NA	3897	1
cg02548289	3	15313782	0.582641	0.644219	0.3657756562615343	0	NA	3894	1
cg02548323	7	101556938	-0.16878	0.18983	0.37394326107288894	0	NA	3894	1
cg02548350	3	123716746	0.27034	0.252871	0.2850324266768173	0	NA	3895	1
cg02548352	9	140190360	-0.305494	0.439841	0.4873338877119778	0	NA	3877	1
cg02548385	20	44797943	0.268212	0.21242	0.20671518166789013	0	NA	3894	1
cg02548394	3	4921343	-0.13685	0.143203	0.3392559626087646	0	NA	3763	1
cg02548641	9	75403345	0.131418	0.202205	0.515740938994653	0	NA	3897	1
cg02548677	20	35940611	-0.278305	0.312993	0.37390998198461595	0	NA	3895	1
cg02548970	4	150958700	0.24425	0.298218	0.4127683191126563	0	NA	3896	1
cg02549139	10	133861960	-0.0638642	0.0818656	0.4353259382833821	0	NA	3896	1
cg02549153	9	74915849	0.0694444	0.196706	0.7240610685337169	0	NA	3888	1
cg02549249	8	25077789	-0.371805	0.262084	0.15600160034170976	0	NA	3839	1
cg02549286	9	129495785	-0.24007699999999998	0.216953	0.26847326692342216	0	NA	3894	1
cg02549290	13	45010850	-1.0056	0.679596	0.13895261894084668	0	NA	3896	1
cg02549334	5	95812955	0.023128	0.204897	0.9101286850607784	0	NA	3861	1
cg02549409	1	183867046	-0.155678	0.323866	0.630739358074633	0	NA	3897	1
cg02549474	14	32887482	0.09631470000000002	0.533244	0.856665607980837	0	NA	3897	1
cg02549516	6	79520764	0.0910499	0.0922239	0.32351023904983556	0	NA	3893	1
cg02549528	3	194868427	0.156212	0.295207	0.5966938421197991	0	NA	3895	1
cg02549588	8	80992699	-0.67985	0.254838	0.007635577053782935	0	NA	3897	1
cg02549742	11	12027138	-0.214069	0.2055	0.29755157888749606	0	NA	3897	1
cg02549859	9	139971393	0.0670256	0.222041	0.7627577466760249	0	NA	3896	1
cg02549881	14	93812520	0.0610922	0.179819	0.7340502713112518	0	NA	3894	1
cg02549894	22	43331418	0.132159	0.296107	0.6553648337971659	0	NA	3892	1
cg02549977	14	105398086	0.313236	0.317433	0.32375132897885495	0	NA	3895	1
cg02549980	15	92840315	0.295896	0.261846	0.25846010031861494	0	NA	3896	1
cg02550008	1	230960613	0.312752	0.290745	0.28206513501157143	0	NA	3895	1
cg02550041	8	58852484	-0.107527	0.259619	0.6787479218536305	0	NA	3894	1
cg02550113	2	9803581	-0.0910585	0.246621	0.7119604422749246	0	NA	3896	1
cg02550120	2	74684880	-0.550573	1.08469	0.6117440072240561	0	NA	3892	1
cg02550226	2	16098405	-0.082714	0.2412	0.7316533552709168	0	NA	3897	1
cg02550301	19	2094684	-0.76587	0.34898	0.02819261380000902	0	NA	3893	1
cg02550311	1	234667517	1.35145	1.01999	0.18518310172158065	0	NA	3792	1
cg02550398	18	55366264	0.140794	0.15062999999999999	0.34994245120908934	0	NA	3870	1
cg02550423	2	98927277	0.0727644	0.252225	0.7729716545473044	0	NA	3897	1
cg02550506	14	96250894	-0.0721455	0.194902	0.7112610778132927	0	NA	3895	1
cg02550627	1	179766240	0.261219	0.213509	0.22115727829323426	0	NA	3897	1
cg02550660	13	32691522	0.24005799999999997	0.172106	0.1630681824756011	0	NA	3894	1
cg02550826	13	47536998	0.0738595	0.214172	0.7301991175098749	0	NA	3897	1
cg02550829	8	41509879	0.0204262	0.298574	0.9454572549864835	0	NA	3889	1
cg02550889	13	97937700	-0.130131	0.187712	0.4881538249397365	0	NA	3890	1
cg02551052	12	13267856	-0.298135	0.236128	0.20673329194006973	0	NA	3890	1
cg02551235	11	124975127	0.13816	0.369658	0.7085896729277295	0	NA	3897	1
cg02551275	15	65517023	0.172628	0.226457	0.44588142474333575	0	NA	3897	1
cg02551301	1	29645881	0.173894	0.151809	0.25201084831852905	0	NA	3894	1
cg02551347	2	183943607	0.449342	0.352588	0.20251782173245106	0	NA	3897	1
cg02551493	14	20664307	-0.0278741	0.0532047	0.6003460335239357	0	NA	3894	1
cg02551532	17	38043310	0.137684	0.263324	0.6010653038545224	0	NA	3893	1
cg02551564	15	99696562	0.208352	0.276948	0.45186194163143684	0	NA	3895	1
cg02551897	18	48485933	0.0134917	0.176682	0.9391315101377441	0	NA	3884	1
cg02552037	16	17570594	-0.527874	0.521461	0.3113955242814024	0	NA	3886	1
cg02552184	3	48609185	-0.606495	0.29867	0.04229025194711759	0	NA	3894	1
cg02552307	1	29581136	0.320701	0.321472	0.3184725570933568	0	NA	3891	1
cg02552581	5	37326596	0.239236	0.295471	0.4181259821090136	0	NA	3895	1
cg02552604	22	29650213	0.374357	0.334292	0.2627775558577752	0	NA	3897	1
cg02552679	9	97530291	0.137346	0.2575	0.5937688122227444	0	NA	3896	1
cg02552725	1	83450929	0.266663	0.320047	0.4047322252104071	0	NA	3893	1
cg02552773	8	90486189	-0.527135	0.257605	0.04072766966687889	0	NA	3896	1
cg02553079	4	124014545	0.0740507	0.281747	0.7926839752936155	0	NA	3893	1
cg02553166	17	39867080	-0.406308	0.691799	0.5569882179876758	0	NA	3897	1
cg02553326	17	27309619	-0.481064	0.837597	0.5657389263176394	0	NA	3894	1
cg02553392	18	56524662	0.158261	0.210156	0.4514112216544077	0	NA	3896	1
cg02553589	2	242254335	0.598075	1.53807	0.6973888039616851	0	NA	3896	1
cg02553661	9	35064384	0.455462	0.380302	0.23106015375892197	0	NA	3896	1
cg02553706	1	219596615	0.190704	0.266006	0.47342583023376356	0	NA	3894	1
cg02553735	18	14924454	0.0273791	0.276442	0.9211056941966925	0	NA	3897	1
cg02554050	17	72462691	-0.82451700000000006	0.289868	0.004448721978840693	0	NA	3895	1
cg02554069	6	37057862	0.222389	0.319557	0.48647326244597644	0	NA	3891	1
cg02554138	18	45455184	0.238788	0.139375	0.08666156773570746	0	NA	3893	1
cg02554272	12	3835876	0.134574	0.208014	0.517666349283692	0	NA	3895	1
cg02554338	7	22757396	-0.0068068799999999995	0.162854	0.9666601772533255	0	NA	3895	1
cg02554602	20	42901593	0.0401531	0.285348	0.8880941085884301	0	NA	3890	1
cg02554605	14	60715777	0.342722	1.29756	0.7916812459494749	0	NA	3809	1
cg02554627	20	49192614	-0.133414	0.207287	0.5198220622856309	0	NA	3895	1
cg02554691	6	132646680	-0.266975	0.208995	0.2014529825482383	0	NA	3896	1
cg02554785	1	66867201	-0.130614	0.28819	0.6503890126326293	0	NA	3897	1
cg02554850	8	22037613	0.192014	0.351293	0.5846589558339843	0	NA	3895	1
cg02554865	8	56685902	0.233401	0.705945	0.7409299704675669	0	NA	3862	1
cg02554975	9	26956002	0.434418	0.663169	0.5124266829080761	0	NA	3897	1
cg02555049	5	133305370	-0.571101	0.304556	0.060766302953907086	0	NA	3897	1
cg02555166	9	118435332	0.0322138	0.0909924	0.7233183720900022	0	NA	3890	1
cg02555211	1	31232867	-0.0457807	0.257705	0.8589996627360296	0	NA	3897	1
cg02555241	20	271578	-0.172824	0.416	0.6778181406588453	0	NA	3894	1
cg02555271	16	28143808	0.043612	0.217865	0.8413405825723731	0	NA	3895	1
cg02555341	12	12504089	-0.223772	0.163151	0.17019928009169152	0	NA	3895	1
cg02555368	21	40123882	-0.297138	0.366277	0.4172287264591098	0	NA	3896	1
cg02555533	2	104491138	-0.198324	0.0956609	0.03815384338216913	0	NA	3891	1
cg02555663	18	13500627	-0.11330300000000001	0.258149	0.6607300560141982	0	NA	3897	1
cg02555883	9	77555655	0.103481	0.0895034	0.2476122951958603	0	NA	3896	1
cg02555952	10	134139778	0.349813	0.223706	0.11788391254394874	0	NA	3893	1
cg02555966	6	96969273	0.175169	0.362758	0.629180127153008	0	NA	3859	1
cg02556052	1	232528899	0.0372426	0.0817777	0.648812388041466	0	NA	3890	1
cg02556117	19	5078275	-0.146415	0.267681	0.5843954327890182	0	NA	3894	1
cg02556185	16	10448005	0.145155	0.137682	0.29175600241040595	0	NA	3817	1
cg02556217	10	78664622	0.291264	0.267074	0.2754603101311371	0	NA	3897	1
cg02556220	10	15343787	0.515103	0.315835	0.1029062777582158	0	NA	3892	1
cg02556313	22	50157835	-0.409565	0.289547	0.1572143686382368	0	NA	3885	1
cg02556420	10	74894518	0.49384400000000006	0.222637	0.026544074374645392	0	NA	3891	1
cg02556427	14	70067630	0.152406	0.28252	0.5895749576858504	0	NA	3887	1
cg02556439	11	71938071	-0.328338	0.359346	0.3608692972870224	0	NA	3897	1
cg02556497	1	211513416	-0.184364	0.25541	0.4703956328180987	0	NA	3887	1
cg02556515	4	39689171	-0.00183928	0.213104	0.9931136210715691	0	NA	3896	1
cg02556551	6	88466121	0.613712	0.395188	0.12043218107919192	0	NA	3897	1
cg02556564	6	140923755	0.22157800000000002	0.229155	0.3335765065732018	0	NA	3889	1
cg02556753	17	57970388	1.21584	1.13446	0.2838392688881182	0	NA	3896	1
cg02556805	13	26585246	-0.317455	0.325206	0.3289822703080348	0	NA	3894	1
cg02556924	15	101661693	-9.66363e-6	0.166184	0.9999536028668586	0	NA	3892	1
cg02556969	3	42947504	0.0601057	0.371337	0.8714137844297581	0	NA	3892	1
cg02557136	14	78283758	-0.00210532	0.124569	0.9865157273664196	0	NA	3807	1
cg02557194	17	42264277	-0.697484	1.03402	0.4999704309102632	0	NA	3897	1
cg02557335	9	130700868	0.186254	0.273749	0.4962623658758642	0	NA	3877	1
cg02557430	1	172422075	0.0120334	0.296427	0.9676189157001256	0	NA	3894	1
cg02557442	9	98585912	0.0794944	0.249882	0.750388029993996	0	NA	3824	1
cg02557445	14	55908277	-0.0921019	0.176158	0.6010877690261648	0	NA	3894	1
cg02557472	11	111835196	-0.0674317	0.272899	0.8048354927132666	0	NA	3897	1
cg02557574	4	77453957	-0.0620171	0.178801	0.7287041243846399	0	NA	3896	1
cg02557622	20	34543422	-0.601056	0.263005	0.022292865060060323	0	NA	3891	1
cg02557661	22	40695732	0.208715	0.359758	0.5618108511059198	0	NA	3897	1
cg02557865	16	15528057	0.524329	0.195779	0.007402613816430888	0	NA	3891	1
cg02558084	5	137417065	0.0979474	0.133913	0.4645192167589369	0	NA	3889	1
cg02558281	8	24969551	0.0405957	0.16189	0.8019988876285463	0	NA	3884	1
cg02558361	19	39143287	0.19923199999999996	0.312571	0.5238659021704661	0	NA	3895	1
cg02558407	10	8145887	0.374859	0.24204600000000004	0.12145150916425634	0	NA	3895	1
cg02558505	17	21156701	-0.0389929	1.41317	0.9779871596987721	0	NA	3837	1
cg02558524	21	46432159	0.0301225	0.192062	0.8753730160110607	0	NA	3896	1
cg02558539	4	40195003	-0.0155062	0.232384	0.9467993379411556	0	NA	3897	1
cg02558542	1	211854597	0.14993800000000002	0.136163	0.27082462749835035	0	NA	3895	1
cg02558569	4	41736745	-0.00154075	0.129139	0.9904807109230558	0	NA	3895	1
cg02558592	1	180605186	-0.21375699999999997	0.190448	0.26169649983392884	0	NA	3886	1
cg02558607	11	82753185	-0.0346947	0.209828	0.8686698556717949	0	NA	3895	1
cg02558611	5	118324627	0.0590137	0.0906181	0.5148946460171193	0	NA	3895	1
cg02558622	18	57049946	-0.00503979	0.155472	0.9741402535508791	0	NA	3890	1
cg02558751	2	218027522	-0.9908960000000001	0.476417	0.03753542205928479	0	NA	3894	1
cg02558780	14	51377990	-0.748893	0.283847	0.008330598833046685	0	NA	3892	1
cg02558798	19	1834985	0.20140800000000003	0.299617	0.5014447970726227	0	NA	3895	1
cg02558919	12	12738414	-0.223153	0.279743	0.4250404355343909	0	NA	3893	1
cg02558992	5	142100362	-0.0449748	0.305622	0.8830071100261772	0	NA	3879	1
cg02558993	1	232300301	-0.206374	0.15358	0.17902739992000052	0	NA	3837	1
cg02559101	1	240874707	0.0489597	0.247054	0.8429088637982944	0	NA	3894	1
cg02559226	12	21583129	0.181817	0.10869500000000001	0.09438116245774619	0	NA	3894	1
cg02559239	5	139889642	0.519389	0.220032	0.01824954370044059	0	NA	3895	1
cg02559280	17	26733509	-0.433744	0.410839	0.2910816398272594	0	NA	3896	1
cg02559469	17	15164340	-0.252891	0.9832800000000002	0.7970311480196696	0	NA	3896	1
cg02559541	6	43959295	0.0599964	0.301644	0.8423425037179446	0	NA	3893	1
cg02559636	2	227558384	-0.126417	0.43963	0.7736887964964609	0	NA	3897	1
cg02559764	2	59328726	-0.46722300000000005	0.237477	0.04913189986479399	0	NA	3889	1
cg02559773	4	139157773	0.282618	0.239358	0.23770862405166449	0	NA	3897	1
cg02559849	21	47320852	-0.0898326	0.24016599999999996	0.7083717398728041	0	NA	3896	1
cg02559928	3	195915875	0.136302	0.25027	0.5860150267592494	0	NA	3897	1
cg02560069	15	39425615	0.102738	0.262722	0.6957586970155013	0	NA	3893	1
cg02560080	22	50313286	0.45974	0.66529	0.48954229487525125	0	NA	3885	1
cg02560187	7	1761226	-0.288085	0.260706	0.2691514949777521	0	NA	3897	1
cg02560265	7	75923696	-0.229375	0.167929	0.17196889673651342	0	NA	3893	1
cg02560286	2	88840735	0.140827	0.208031	0.49843641431988306	0	NA	3897	1
cg02560300	6	42099434	0.288581	0.205594	0.16042457361281673	0	NA	3895	1
cg02560323	2	11517076	0.015554799999999999	0.232483	0.9466555351511237	0	NA	3895	1
cg02560447	14	60794991	0.0226689	0.180268	0.8999289478388115	0	NA	3895	1
cg02560595	12	26622506	0.0449271	0.217263	0.8361764392179675	0	NA	3889	1
cg02560754	22	41910432	0.11206099999999998	0.322851	0.7285175479864423	0	NA	3895	1
cg02561016	5	54664544	-0.169895	0.148007	0.2510160836663124	0	NA	3844	1
cg02561184	16	72237361	0.666806	0.697985	0.33941084823178375	0	NA	3896	1
cg02561259	3	52875714	-0.181096	0.43063100000000004	0.6740936618114239	0	NA	3897	1
cg02561334	15	65208495	0.255903	0.360694	0.4780304062229828	0	NA	3897	1
cg02561369	12	47171721	0.00764644	0.24515599999999999	0.9751179356364198	0	NA	3894	1
cg02561376	4	39035483	0.143559	0.363979	0.6932742194328332	0	NA	3896	1
cg02561451	1	173546667	-0.05887030000000001	0.162077	0.7164373591138762	0	NA	3890	1
cg02561469	11	1503182	-0.335775	0.3451	0.33056381549037694	0	NA	3897	1
cg02561723	7	130005589	-0.221848	0.232787	0.3405857415860903	0	NA	3897	1
cg02561820	3	195910638	-1.32448	0.351762	1.6636713532578498e-4	0	NA	3895	1
cg02561823	10	18691965	-0.305588	0.287418	0.287683087356799	0	NA	3894	1
cg02561909	9	33307318	-0.0458693	0.254043	0.856715130699318	0	NA	3894	1
cg02561962	1	41833898	0.289105	0.242743	0.23365667867264892	0	NA	3897	1
cg02561975	6	128330375	-0.24074	0.179449	0.17974159658584232	0	NA	3832	1
cg02562004	17	39792221	-0.026087	0.26878	0.9226810708783518	0	NA	3897	1
cg02562222	1	206904293	0.225701	0.315074	0.4737796881107197	0	NA	3895	1
cg02562246	17	72772661	-0.0137484	1.52641	0.9928135377936036	0	NA	3822	1
cg02562448	10	50616670	-0.0301746	0.0701261	0.6669842811144011	0	NA	3897	1
cg02562453	1	37047619	-0.312284	0.33680999999999994	0.353832308007969	0	NA	3897	1
cg02562540	13	49684114	0.146231	0.122759	0.2335735474850156	0	NA	3895	1
cg02562604	2	145417369	-0.224283	0.250736	0.3710551805625753	0	NA	3895	1
cg02562678	2	25966986	-0.141985	0.255401	0.578258917401473	0	NA	3897	1
cg02562690	13	101808842	-0.181671	0.258865	0.4828049999031978	0	NA	3895	1
cg02562734	14	70100262	0.169382	0.353632	0.6319541752533191	0	NA	3896	1
cg02562753	21	29629836	0.129298	0.139975	0.35563102623017434	0	NA	3887	1
cg02562758	3	151186360	-0.116256	0.181568	0.521984706258829	0	NA	3896	1
cg02562812	20	62661672	0.171493	0.37588	0.648214518268174	0	NA	3897	1
cg02562876	12	4685868	0.0475831	0.150377	0.7516796522086793	0	NA	3832	1
cg02562900	18	74061002	-0.0727265	0.114608	0.5257105988082057	0	NA	3860	1
cg02562915	2	64110569	0.349932	0.227303	0.12368331729331249	0	NA	3895	1
cg02562921	5	109850441	-0.11630099999999999	0.138966	0.40264734594129503	0	NA	3811	1
cg02562954	8	40759008	0.11905400000000001	0.186081	0.5223048123084904	0	NA	3897	1
cg02563048	8	6631188	0.09587189999999998	0.267362	0.7199058573824959	0	NA	3894	1
cg02563339	8	28717876	0.539898	0.34382	0.11634705613928871	0	NA	3896	1
cg02563346	10	25670414	0.0548288	0.160922	0.7333169252349874	0	NA	3888	1
cg02563463	17	80923637	0.00271023	0.271226	0.9920272588658581	0	NA	3897	1
cg02563469	1	16056153	-0.29927800000000004	0.38055	0.4316124380245114	0	NA	3896	1
cg02563479	1	203651885	0.786049	0.638137	0.21802857922079433	0	NA	3897	1
cg02563485	1	212854527	0.18696	0.195545	0.339023198974939	0	NA	3889	1
cg02563541	14	93051703	-0.395575	0.247045	0.10932676207938359	0	NA	3895	1
cg02563578	5	134639684	0.184301	0.317461	0.5615458676502474	0	NA	3893	1
cg02563613	14	101100746	0.570196	0.316872	0.07194718741231454	0	NA	3896	1
cg02563625	4	165674997	0.0906718	0.148785	0.5422494458616232	0	NA	3881	1
cg02563680	13	31439863	0.268778	0.185194	0.1466874023216743	0	NA	3896	1
cg02563706	9	12934137	-0.201061	0.129169	0.11957185757486027	0	NA	3897	1
cg02563772	9	32705337	-0.175346	0.22986	0.4455598667869393	0	NA	3894	1
cg02563789	14	21732294	-0.112221	0.141521	0.4277990372791686	0	NA	3896	1
cg02563988	1	229453909	0.0422871	0.288433	0.8834400301544028	0	NA	3895	1
cg02564214	17	40190916	-0.0332981	0.248623	0.8934578586876907	0	NA	3896	1
cg02564441	12	122987034	0.122376	0.127758	0.33812656098573773	0	NA	3889	1
cg02564456	11	34460170	-0.215963	0.164186	0.18839036801810333	0	NA	3897	1
cg02564491	4	100739893	0.123492	0.24353099999999997	0.6120920595477158	0	NA	3893	1
cg02564522	22	39895671	0.270336	0.319002	0.39674826618591025	0	NA	3896	1
cg02564655	16	79803282	0.174658	0.184581	0.34402598248714394	0	NA	3895	1
cg02564677	6	157744697	2.11673	1.07514	0.04897666409085348	0	NA	3895	1
cg02564742	3	53376473	-0.0565497	0.2505	0.8213979632576156	0	NA	3897	1
cg02564953	2	183942179	0.275714	0.24025900000000003	0.2511461557593928	0	NA	3895	1
cg02565014	18	13796643	0.367742	0.203177	0.07030217584742732	0	NA	3897	1
cg02565075	18	55772480	-0.158049	0.314306	0.6150692271209661	0	NA	3895	1
cg02565102	18	20406876	0.0675255	0.2519	0.7886495107052299	0	NA	3896	1
cg02565210	22	38520374	0.138654	0.298613	0.6424136707063424	0	NA	3895	1
cg02565235	22	27041155	0.176575	0.200255	0.37791160045703465	0	NA	3892	1
cg02565468	2	38831686	0.199637	0.22132	0.3670416026571026	0	NA	3897	1
cg02565494	6	25287859	0.148246	0.264325	0.5749015421280403	0	NA	3860	1
cg02565650	10	6711802	-0.060115100000000005	0.240302	0.8024599111434438	0	NA	3895	1
cg02565669	5	126855073	0.421609	0.294469	0.15221245567989156	0	NA	3890	1
cg02565730	14	74417176	1.02096	0.95578	0.2854322846762139	0	NA	3721	1
cg02565793	18	20634328	0.154882	0.16630800000000004	0.3517003933057239	0	NA	3896	1
cg02565863	14	56584899	-0.007685630000000001	0.347994	0.9823797334660452	0	NA	3893	1
cg02565942	20	41801119	0.270468	0.195294	0.16607468603919254	0	NA	3896	1
cg02565944	14	51310494	0.0550566	0.288666	0.8487389416917288	0	NA	3897	1
cg02565946	1	68005280	0.0283397	0.204826	0.8899560061298685	0	NA	3896	1
cg02565951	2	161272776	0.115307	0.255131	0.6513034653796326	0	NA	3896	1
cg02565960	10	8623585	-0.00536788	0.20841	0.9794516813990658	0	NA	3893	1
cg02566114	2	104390471	-0.19077399999999997	0.205276	0.3527058395916734	0	NA	3895	1
cg02566177	13	52709015	0.0374517	0.300632	0.9008587872383393	0	NA	3890	1
cg02566189	9	131403553	-0.0359926	0.383141	0.92515612546799	0	NA	3894	1
cg02566231	12	109252797	0.23009700000000002	0.209816	0.27278966179784614	0	NA	3897	1
cg02566246	2	151035635	0.294712	0.276123	0.28582670645755814	0	NA	3888	1
cg02566312	3	169589175	0.0349589	0.23418299999999997	0.8813324880319207	0	NA	3896	1
cg02566457	6	55444525	-0.344982	0.218558	0.11446318542152235	0	NA	3897	1
cg02566695	9	126224390	0.375157	0.331863	0.25828351901210245	0	NA	3896	1
cg02566723	10	52074421	0.15673999999999996	0.272642	0.5653636080837217	0	NA	3896	1
cg02566812	8	80454754	0.183945	0.0977139	0.059770126656487114	0	NA	3894	1
cg02566953	4	140953495	-0.0245857	0.178696	0.8905692476923022	0	NA	3893	1
cg02567157	1	42326795	-0.219285	0.363341	0.5461601795546054	0	NA	3895	1
cg02567197	13	107031489	-0.0549049	0.277836	0.8433453436264056	0	NA	3897	1
cg02567246	5	10640621	-0.168082	0.34015	0.6212067309827003	0	NA	3896	1
cg02567269	6	90326298	0.10577799999999998	0.285869	0.7113656268877628	0	NA	3893	1
cg02567374	9	4072283	0.43342	0.236344	0.06667591427560121	0	NA	3895	1
cg02567444	20	25208443	0.389553	0.34959	0.2651445413462681	0	NA	3896	1
cg02567465	10	112572606	0.132985	0.33203800000000006	0.6887798980074442	0	NA	3894	1
cg02567505	8	2146334	-0.0878506	0.24148	0.7160068183540524	0	NA	3888	1
cg02567576	5	141492529	0.169108	0.181813	0.35230869340809196	0	NA	3892	1
cg02567691	19	44325139	-0.24703799999999998	0.185235	0.18231975260790323	0	NA	3895	1
cg02567694	8	70747706	-0.0590293	0.117156	0.6143652926453846	0	NA	3897	1
cg02567749	14	45431394	-0.809782	1.41843	0.5680672813682519	0	NA	3897	1
cg02567923	1	20060834	-0.0272495	0.334654	0.9351032597323047	0	NA	3897	1
cg02567932	2	39773812	0.0449428	0.158973	0.7774013529645805	0	NA	3883	1
cg02568008	13	47686886	0.269002	0.218499	0.21827197723065048	0	NA	3893	1
cg02568084	1	41512396	-0.00155281	0.318581	0.9961110103265938	0	NA	3897	1
cg02568123	11	121208950	0.0278336	0.253645	0.9126199612626604	0	NA	3888	1
cg02568149	4	110797473	-0.11958400000000001	0.332927	0.7194530673912879	0	NA	3895	1
cg02568282	1	229292312	0.226333	0.216971	0.2968794638932478	0	NA	3897	1
cg02568311	1	170562288	0.0593164	0.109382	0.5876210404551959	0	NA	3896	1
cg02568334	15	59564232	-0.238239	0.24356499999999998	0.32800847556838475	0	NA	3891	1
cg02568341	16	50459768	-0.246466	0.266977	0.3559169750185035	0	NA	3885	1
cg02568395	20	12225137	-0.171668	0.364435	0.6376032793032855	0	NA	3896	1
cg02568467	4	42151244	0.120811	0.259911	0.642062653932333	0	NA	3897	1
cg02568655	9	109984468	0.289957	0.30903	0.34809998380419926	0	NA	3896	1
cg02568684	1	4233422	0.0553361	0.207493	0.7897086265178841	0	NA	3896	1
cg02568783	4	4782664	0.00510674	0.274313	0.9851470631826195	0	NA	3897	1
cg02568904	19	36606206	-0.9579160000000001	0.875615	0.27395838924602156	0	NA	3896	1
cg02568977	7	36320660	-0.36820099999999995	0.204811	0.07221506673248947	0	NA	3895	1
cg02569055	11	84820439	0.606658	0.244668	0.013156116017719386	0	NA	3897	1
cg02569114	9	447517	0.0433824	0.12631	0.7312526221325314	0	NA	3737	1
cg02569622	20	25003888	-0.134678	0.298695	0.6520702513573625	0	NA	3893	1
cg02569682	9	6787574	-0.77256	0.331045	0.01961139122264761	0	NA	3897	1
cg02570030	17	73150531	0.866585	1.375	0.5285351934878683	0	NA	3884	1
cg02570063	1	201432127	0.146406	0.207261	0.4799489309193161	0	NA	3889	1
cg02570181	8	41188865	-0.166786	0.134105	0.21361106261776766	0	NA	3897	1
cg02570195	3	182818516	-0.0807372	0.381791	0.8325208311674095	0	NA	3896	1
cg02570237	20	38883997	0.114752	0.179868	0.5234873747635318	0	NA	3895	1
cg02570342	5	161276818	-0.0623682	0.132931	0.6389429509206346	0	NA	3766	1
cg02570469	12	45020801	0.0811854	0.0951214	0.393386253710367	0	NA	3893	1
cg02570602	8	103274230	0.039726899999999996	0.273241	0.8844018298433679	0	NA	3894	1
cg02570642	9	139310508	0.135607	0.307837	0.659563717984204	0	NA	3894	1
cg02570660	1	152985241	-0.062144899999999996	0.102476	0.5442267948706916	0	NA	3897	1
cg02570670	12	8288428	-0.0977991	0.341413	0.77453046430729	0	NA	3897	1
cg02570696	9	90626133	0.00892554	0.342299	0.979197299346015	0	NA	3895	1
cg02570721	9	71509406	0.11191	0.14173	0.4297614412327624	0	NA	3851	1
cg02570774	12	111021577	0.269124	0.167659	0.10845271950066347	0	NA	3894	1
cg02570805	22	47195095	0.0435194	0.20362	0.8307587742126507	0	NA	3895	1
cg02570929	2	7065191	-0.703536	0.372194	0.05872586440910731	0	NA	3896	1
cg02571051	10	98053342	-0.103094	0.160812	0.5214681097773957	0	NA	3895	1
cg02571070	7	148845403	0.937802	1.06841	0.3800768014378291	0	NA	3895	1
cg02571134	18	22407440	0.053197	0.233147	0.8195145862958801	0	NA	3897	1
cg02571145	18	32988083	0.353069	0.50407	0.4836547813025959	0	NA	3886	1
cg02571397	11	76386060	-0.036926	0.276876	0.893903489423736	0	NA	3895	1
cg02571465	12	1213414	-0.15914	0.140764	0.2582467567745726	0	NA	3896	1
cg02571492	12	18145413	-0.00207075	0.113757	0.985476689676634	0	NA	3891	1
cg02571579	2	85361441	0.104987	0.350253	0.76437076805268	0	NA	3887	1
cg02571595	11	120909571	-0.00718354	0.209144	0.9726001755524801	0	NA	3895	1
cg02571751	17	42327281	-0.307717	0.344837	0.3722027157887253	0	NA	3896	1
cg02571840	2	220414155	-0.477259	0.403844	0.23728884085537189	0	NA	3896	1
cg02571912	1	172972772	-0.0351957	0.130406	0.7872423753068533	0	NA	3779	1
cg02571968	18	74561112	0.158234	0.290663	0.5861731981089671	0	NA	3892	1
cg02572204	1	156092814	-0.015511499999999998	0.213383	0.9420502340992553	0	NA	3897	1
cg02572212	1	204788332	0.217973	0.164865	0.18612478969645313	0	NA	3897	1
cg02572335	14	33179916	0.281433	0.214329	0.18915304221568008	0	NA	3838	1
cg02572418	15	58263553	-0.262484	0.342702	0.44372098052287373	0	NA	3896	1
cg02572427	8	17611495	0.346539	0.346834	0.31772229978916156	0	NA	3896	1
cg02572657	16	15576719	-0.207256	0.139882	0.13843376217096587	0	NA	3881	1
cg02572739	4	26577898	-0.187544	0.217374	0.38826334460636736	0	NA	3894	1
cg02572880	12	123556241	0.227915	0.346821	0.5110815430211186	0	NA	3896	1
cg02572909	1	229645093	0.0192564	0.378841	0.9594611703883863	0	NA	3896	1
cg02573193	2	219574506	0.124229	0.19494	0.5239503709749896	0	NA	3894	1
cg02573238	14	93369069	0.0729756	0.122558	0.551551223963366	0	NA	3896	1
cg02573340	16	57443215	0.134075	0.369884	0.7169944821723875	0	NA	3896	1
cg02573573	3	150635383	-0.00125673	0.292323	0.9965698136126357	0	NA	3897	1
cg02573659	13	78090644	-0.658679	0.351476	0.06092533677538511	0	NA	3897	1
cg02573824	14	93848084	-0.196348	0.208827	0.34709323673618586	0	NA	3889	1
cg02573860	12	618105	0.257086	0.267815	0.3370860353768883	0	NA	3896	1
cg02574198	14	101544201	-0.182555	0.2779	0.5112394565862561	0	NA	3881	1
cg02574410	1	205719332	-0.341968	1.3648	0.8021522076453254	0	NA	3897	1
cg02574474	19	1465060	-0.0659863	0.146344	0.6520626558306775	0	NA	3824	1
cg02574523	22	45351251	-0.125629	0.198821	0.5274719110747992	0	NA	3895	1
cg02574542	16	27878802	-0.381612	0.333368	0.25232642793455795	0	NA	3897	1
cg02574580	14	61883296	0.285563	0.264839	0.28092161725266124	0	NA	3896	1
cg02574698	11	36296196	0.210934	0.335441	0.5294630198701553	0	NA	3896	1
cg02574954	15	35011895	-0.144737	0.24313599999999996	0.5516480708388115	0	NA	3894	1
cg02575004	2	46897669	-0.288359	0.212758	0.1753098965679203	0	NA	3894	1
cg02575035	2	59089878	0.20954	0.227647	0.3573323294542523	0	NA	3897	1
cg02575436	5	60042496	-0.235348	0.263395	0.3715801899493891	0	NA	3895	1
cg02575633	8	17560015	0.20195500000000002	0.2094	0.3348223510890262	0	NA	3894	1
cg02575850	1	211538760	0.299648	0.377327	0.42711773426901006	0	NA	3896	1
cg02575874	16	9145360	-0.22546	0.22157200000000002	0.3088931222275825	0	NA	3893	1
cg02575907	22	30105954	0.0679671	0.175336	0.6982830840145011	0	NA	3894	1
cg02575956	15	35212877	-0.0971652	0.238335	0.683506197401033	0	NA	3894	1
cg02576132	16	24346160	0.180502	0.283469	0.5242805421086105	0	NA	3894	1
cg02576157	8	5366910	-0.149234	0.12003699999999999	0.21378186158684626	0	NA	3794	1
cg02576188	16	53920673	0.210959	0.212537	0.3209169129127877	0	NA	3890	1
cg02576202	18	73879357	0.23449999999999996	0.239975	0.32847751156494337	0	NA	3891	1
cg02576226	9	1047414	0.00714418	0.189236	0.9698848149964855	0	NA	3895	1
cg02576247	1	45474271	-0.189825	0.365757	0.603766237949662	0	NA	3897	1
cg02576260	1	116574006	0.334038	0.207465	0.10737749636909681	0	NA	3894	1
cg02576329	18	76431398	0.0253095	0.129727	0.8453160969873347	0	NA	3897	1
cg02576376	22	32999071	0.486539	0.271365	0.072983793226881	0	NA	3893	1
cg02576414	4	57604055	-0.128638	0.244293	0.5984904241581188	0	NA	3897	1
cg02576569	8	6800959	-0.24671100000000004	0.209677	0.23934559598925503	0	NA	3896	1
cg02576601	1	54372681	-0.2464	0.357557	0.49074719160777325	0	NA	3886	1
cg02576669	10	35769089	-0.208059	0.259894	0.4233902940015742	0	NA	3889	1
cg02576706	2	161790829	0.0970536	0.186417	0.6026270981892055	0	NA	3897	1
cg02576719	1	234544671	0.09140639999999998	0.207781	0.6599972025111178	0	NA	3897	1
cg02576744	22	29554071	-0.131122	0.298272	0.6602228849408354	0	NA	3894	1
cg02576767	6	3791915	0.201544	0.238174	0.39743846261188925	0	NA	3894	1
cg02576920	4	76996888	-0.0776481	0.0474831	0.10199064562386512	0	NA	3860	1
cg02576930	18	54238537	0.11544900000000001	0.201193	0.5660881576678636	0	NA	3887	1
cg02576959	8	142431930	0.260652	0.313941	0.4063929771374892	0	NA	3896	1
cg02576975	19	5334189	0.08136809999999998	0.271843	0.7646957465020774	0	NA	3897	1
cg02577023	8	56362445	0.0219902	0.297795	0.9411349805137813	0	NA	3893	1
cg02577253	10	121034286	-0.299377	0.224841	0.18302277761112243	0	NA	3897	1
cg02577720	10	61041399	0.180142	0.212704	0.39704304655061157	0	NA	3858	1
cg02577830	6	52072085	0.135584	0.274386	0.621210136231832	0	NA	3895	1
cg02577918	14	66282636	0.275366	0.264205	0.2972987015280549	0	NA	3896	1
cg02577999	17	11593236	0.0789335	0.249181	0.7514168057355199	0	NA	3893	1
cg02578007	6	43960080	0.382354	0.216452	0.07731855167792964	0	NA	3895	1
cg02578040	1	236561087	0.461275	0.336639	0.17061312973594897	0	NA	3888	1
cg02578098	16	12084794	0.247453	0.299599	0.40883395915339016	0	NA	3896	1
cg02578106	2	201992441	0.631149	0.747267	0.3983287590755234	0	NA	3897	1
cg02578274	9	130257600	-0.748304	0.344559	0.029872774530055775	0	NA	3895	1
cg02578318	17	73060398	-0.439284	0.398559	0.27038316185118505	0	NA	3895	1
cg02578350	18	13925657	-0.071579	0.102483	0.48489734990610805	0	NA	3896	1
cg02578408	4	141144721	-0.314688	0.127741	0.013759376495982177	0	NA	3711	1
cg02578540	10	134000524	-0.0412889	0.250734	0.8692020602952503	0	NA	3896	1
cg02578577	20	39801027	0.0408097	0.31685	0.897517354008914	0	NA	3895	1
cg02578584	8	8325700	0.00415739	0.075012	0.955801473453116	0	NA	3893	1
cg02578648	13	46917562	0.6493189999999999	0.399804	0.10435589647539159	0	NA	3896	1
cg02578654	1	212399732	-0.103086	0.272854	0.705574384864879	0	NA	3893	1
cg02578664	10	115325914	-0.287363	0.21221	0.17569028796391034	0	NA	3891	1
cg02578753	20	62346436	0.268936	0.151034	0.07497255985549425	0	NA	3839	1
cg02578800	8	141100498	0.160265	0.228744	0.48353370215777786	0	NA	3888	1
cg02578855	10	95278448	0.00410647	0.318052	0.9896985462070724	0	NA	3895	1
cg02578871	4	41509888	-0.3943630000000001	0.273767	0.14972430003383777	0	NA	3894	1
cg02578956	4	90220310	-0.46477	0.28976	0.10871788665684883	0	NA	3894	1
cg02579147	1	165600023	0.217239	0.829043	0.7932937913415432	0	NA	3856	1
cg02579241	4	123538830	-0.290613	0.217711	0.18192323229244192	0	NA	3896	1
cg02579336	15	57350088	0.216363	0.278276	0.4368566075934906	0	NA	3895	1
cg02579457	17	27182528	-0.187485	0.508018	0.7120890522711625	0	NA	3894	1
cg02579547	8	77318410	0.307446	0.203917	0.13163089973437012	0	NA	3897	1
cg02579581	1	107683315	0.04582990000000001	0.510284	0.9284361863518048	0	NA	3895	1
cg02579792	3	188866707	0.0297563	0.345434	0.9313537105563473	0	NA	3892	1
cg02579816	20	23860675	-0.163304	0.202645	0.42032215372994824	0	NA	3897	1
cg02580203	18	45084447	-0.0526094	0.103621	0.611656855643912	0	NA	3884	1
cg02580384	10	77532830	-0.0995243	0.303624	0.7430719703648065	0	NA	3896	1
cg02580546	10	115251965	-0.069165	0.120112	0.5647249889717283	0	NA	3896	1
cg02580565	2	128527989	-0.0709894	0.206454	0.7309583959312836	0	NA	3895	1
cg02580720	1	192848502	0.24163299999999996	0.239758	0.3135406975442476	0	NA	3897	1
cg02580780	8	23080985	0.177409	0.294416	0.5467885654503507	0	NA	3897	1
cg02580820	12	33759790	-0.00719359	0.0940383	0.9390241899153358	0	NA	3857	1
cg02581036	11	62791741	0.767867	0.829385	0.3545359097734526	0	NA	3895	1
cg02581053	1	45415123	-0.371406	0.218834	0.08965804745918599	0	NA	3893	1
cg02581147	17	80361958	0.629132	0.311813	0.043626889821158366	0	NA	3895	1
cg02581151	1	49616143	-0.108777	0.139403	0.43521077066754765	0	NA	3826	1
cg02581289	1	95469060	-0.00890451	0.224301	0.968333153668625	0	NA	3894	1
cg02581341	4	74579423	0.215475	0.217261	0.32130511328527644	0	NA	3896	1
cg02581589	22	23945834	0.0489563	0.322366	0.8792929554638323	0	NA	3897	1
cg02581836	8	39917215	0.118785	0.181305	0.512360426492867	0	NA	3897	1
cg02581847	9	4489658	-0.0210135	0.330431	0.9492933383176191	0	NA	3892	1
cg02581850	8	102464915	-0.130634	0.202549	0.5189595163704481	0	NA	3893	1
cg02581914	22	31273735	0.265209	0.323285	0.41201281975526055	0	NA	3892	1
cg02581960	11	111807298	0.336679	0.163908	0.03996862523300062	0	NA	3896	1
cg02581990	3	57505587	0.848718	0.370874	0.022112678580263626	0	NA	3897	1
cg02582023	1	206890423	-0.35021	0.24255800000000002	0.14878972082434194	0	NA	3851	1
cg02582028	8	130996714	-0.0613939	0.400127	0.8780544302414011	0	NA	3897	1
cg02582320	7	137646295	-0.0799203	0.333778	0.8107632649441515	0	NA	3897	1
cg02582338	14	74269812	-0.11751399999999998	0.235342	0.6175448913550343	0	NA	3896	1
cg02582500	16	14416517	-0.115209	0.264443	0.6630785946551259	0	NA	3885	1
cg02582734	19	7548860	-0.10896800000000001	0.277711	0.6947781055783867	0	NA	3895	1
cg02582780	11	108992991	0.0369862	0.22650700000000001	0.8702905520959134	0	NA	3894	1
cg02582781	9	78291792	0.220689	0.142616	0.12175836998748472	0	NA	3859	1
cg02582846	14	91636269	0.175331	0.389755	0.6528191328432607	0	NA	3896	1
cg02582918	16	10767050	0.0351835	0.205502	0.8640605479209514	0	NA	3895	1
cg02582922	21	40175270	0.0253283	0.126278	0.8410303496379444	0	NA	3896	1
cg02582969	1	43245611	0.196766	0.193007	0.3079770520950397	0	NA	3897	1
cg02583051	6	28678815	-0.00450286	0.0769897	0.9533610957562665	0	NA	3895	1
cg02583132	15	75270978	0.0177533	0.15807	0.9105753143154882	0	NA	3895	1
cg02583335	10	112519424	0.339202	0.299552	0.2574812944233031	0	NA	3895	1
cg02583494	9	97640188	0.207424	0.34187	0.544027750795404	0	NA	3894	1
cg02583827	13	100636975	-0.589306	0.540025	0.27515986297283584	0	NA	3897	1
cg02583880	3	62378381	0.164055	0.416185	0.6934424801051864	0	NA	3894	1
cg02583941	7	12497782	-0.250215	0.193916	0.19693723661387197	0	NA	3879	1
cg02583999	11	133231956	0.62983	0.27656	0.022764020755492873	0	NA	3895	1
cg02584076	11	59603363	0.0194519	0.169157	0.9084505340777979	0	NA	3895	1
cg02584094	17	6461275	0.323785	0.203688	0.11192216763373819	0	NA	3897	1
cg02584215	1	229454088	0.268961	0.185643	0.147391304655513	0	NA	3853	1
cg02584225	1	170636569	0.0258214	0.0961247	0.7882190528934162	0	NA	3897	1
cg02584257	2	240422121	-0.186824	0.320083	0.5594399257119024	0	NA	3897	1
cg02584306	9	112877683	0.19999200000000003	0.309849	0.5186356877933307	0	NA	3892	1
cg02584370	17	19700105	-0.265926	0.297411	0.3712489173767546	0	NA	3897	1
cg02584791	13	31772717	-0.238764	0.148366	0.10755282703229277	0	NA	3827	1
cg02584807	16	68713334	-0.0466559	0.27397	0.8647776298841472	0	NA	3897	1
cg02584970	20	20649495	0.144515	0.575565	0.80174938412397	0	NA	3895	1
cg02584975	9	98029052	-0.259934	0.181985	0.15319790075435666	0	NA	3889	1
cg02585025	16	74347151	0.152291	0.317171	0.6311177234383573	0	NA	3895	1
cg02585040	10	79589260	-0.305189	0.201275	0.12944888936546342	0	NA	3897	1
cg02585096	18	60609949	0.23974800000000002	0.317701	0.450468572821167	0	NA	3892	1
cg02585168	15	41146438	-0.164651	0.246437	0.5040530812647619	0	NA	3890	1
cg02585230	2	104489830	-0.0389738	0.195143	0.8417002122756856	0	NA	3890	1
cg02585268	5	66599891	0.245599	0.25528	0.3360109591348949	0	NA	3895	1
cg02585370	10	127439354	0.275629	0.35776	0.4410449244228955	0	NA	3896	1
cg02585415	2	110089305	0.184328	0.246569	0.4547185558501242	0	NA	3891	1
cg02585479	11	48329514	0.67858	0.893323	0.447485788173204	0	NA	3897	1
cg02585524	6	86137781	0.25507	0.169078	0.13140265361873696	0	NA	3876	1
cg02585811	2	71928954	-0.0837822	0.268818	0.7552921949490901	0	NA	3896	1
cg02585897	1	165736983	0.184364	0.283779	0.5159024531771127	0	NA	3894	1
cg02585938	14	59800395	-0.416578	0.274689	0.12938181172672433	0	NA	3894	1
cg02586174	10	29128296	0.05056139999999999	0.199743	0.8001659990291233	0	NA	3895	1
cg02586236	7	2439366	0.160841	0.253755	0.5261828515613545	0	NA	3895	1
cg02586237	19	12769966	0.504577	0.353218	0.15314385232307187	0	NA	3896	1
cg02586267	1	32110394	1.84705	1.21935	0.1298275022461477	0	NA	3841	1
cg02586280	18	20960975	-0.0879031	0.232728	0.705647930955448	0	NA	3896	1
cg02586298	19	15904761	-0.46011300000000005	0.222368	0.03853190634492007	0	NA	3895	1
cg02586348	4	95410089	-0.319301	0.3119	0.30596340760700125	0	NA	3896	1
cg02586450	3	127255687	0.027637700000000005	0.142816	0.846552031240159	0	NA	3889	1
cg02586483	19	54367947	0.279235	0.338419	0.40930562207497356	0	NA	3896	1
cg02586689	11	22883151	-0.16635999999999998	0.269014	0.5363074293580053	0	NA	3897	1
cg02586876	10	79743700	0.142194	0.17689	0.4214804305944023	0	NA	3895	1
cg02586899	10	108596798	1.89532	1.01161	0.060990009045608785	0	NA	3885	1
cg02587116	1	230927573	-0.057254799999999995	0.20308	0.7779954652680434	0	NA	3895	1
cg02587124	6	34626797	0.117076	0.235362	0.6188862128589352	0	NA	3897	1
cg02587172	20	33597525	0.239817	0.291952	0.41140358776523034	0	NA	3896	1
cg02587214	14	93130392	-0.250924	0.249982	0.3154903211264985	0	NA	3894	1
cg02587369	17	61592651	-0.175783	0.23543799999999998	0.4552922531180566	0	NA	3897	1
cg02587412	15	64163218	-0.255525	0.315584	0.4181187474785379	0	NA	3897	1
cg02587534	1	84607435	0.053926	0.14497	0.7099074352133347	0	NA	3848	1
cg02587576	17	4860137	-0.0405885	0.228264	0.8588691722183128	0	NA	3897	1
cg02587597	10	28964186	-0.10826000000000001	0.287786	0.7067813716159779	0	NA	3894	1
cg02587866	10	122125750	0.047639	0.27838	0.864122025689359	0	NA	3895	1
cg02587955	19	30269085	-0.33009	0.300486	0.2719773160503591	0	NA	3890	1
cg02588161	2	164872277	-0.142714	0.308601	0.6437552408681441	0	NA	3895	1
cg02588183	1	230456559	-0.199981	0.331672	0.54654322056574145	0	NA	3895	1
cg02588237	1	110033932	0.36714	0.240728	0.12722822417190152	0	NA	3889	1
cg02588298	9	21803100	-0.458172	1.12011	0.68250886181585	0	NA	3897	1
cg02588451	1	226847467	0.0128636	0.334	0.9692780508000015	0	NA	3897	1
cg02588499	22	29508970	-0.181589	0.261837	0.4879837492359783	0	NA	3896	1
cg02588528	2	102252534	-0.122426	0.262611	0.6410812020571299	0	NA	3886	1
cg02588591	3	14592737	-0.170121	0.14759	0.24905021431906788	0	NA	3896	1
cg02588816	15	99911455	0.159987	0.225008	0.47706685250249437	0	NA	3896	1
cg02588886	14	23775206	-0.0692924	0.179041	0.698741599385546	0	NA	3895	1
cg02589109	15	100598183	-0.00630239	0.212643	0.9763554710811094	0	NA	3892	1
cg02589335	2	86623514	-0.1574	0.312166	0.6141075540171017	0	NA	3897	1
cg02589483	1	220678586	0.288919	0.233167	0.2153056556684962	0	NA	3895	1
cg02589485	21	40084519	0.121995	0.300209	0.6844730381803263	0	NA	3897	1
cg02589488	1	76446812	0.0143431	0.313397	0.9634963187466968	0	NA	3895	1
cg02589497	11	65326533	-0.383212	0.408397	0.34807378666240063	0	NA	3896	1
cg02589578	8	41403451	-0.105618	0.144757	0.4656208140136781	0	NA	3725	1
cg02589673	8	15379166	-0.19827499999999998	0.21777	0.36256998033303733	0	NA	3895	1
cg02589755	9	18394105	0.0905442	0.117112	0.43943837690578524	0	NA	3891	1
cg02589878	3	99579256	-0.0096396	0.102626	0.9251652284509748	0	NA	3889	1
cg02589917	14	74416939	2.07538	1.38932	0.135225307616838	0	NA	3861	1
cg02589947	10	89564834	0.156322	0.235975	0.5076818879215328	0	NA	3895	1
cg02589986	2	7027871	-0.385234	0.265343	0.1465477561452663	0	NA	3896	1
cg02590076	6	134126013	-0.266089	0.361424	0.46159442748460516	0	NA	3896	1
cg02590188	1	178254546	-0.040727	0.145137	0.7790089826996677	0	NA	3825	1
cg02590245	1	161088446	-0.497576	0.6104760000000001	0.41503662435233185	0	NA	3896	1
cg02590436	1	29477606	0.31857699999999994	0.195632	0.10342942762171281	0	NA	3892	1
cg02590484	17	38178658	0.08952	0.106065	0.3986633995527157	0	NA	3895	1
cg02590516	2	242254326	-2.58577	1.65657	0.11854308989566481	0	NA	3896	1
cg02590615	12	91756129	-0.319294	0.326789	0.3285371166589637	0	NA	3897	1
cg02590721	17	57032318	0.346559	0.261789	0.18556602230555297	0	NA	3891	1
cg02590747	2	96812267	1.15739	0.856755	0.1767275914467441	0	NA	3890	1
cg02590750	6	30973562	-0.269929	0.283914	0.3417352978153032	0	NA	3892	1
cg02590940	4	52709001	1.24211	0.85114	0.144469174809158	0	NA	3894	1
cg02591213	16	24857208	-0.118591	0.172533	0.4918605820685061	0	NA	3897	1
cg02591394	7	4729106	0.0264431	0.23954200000000003	0.9120998894341975	0	NA	3897	1
cg02591428	3	140719095	-0.147556	0.433135	0.7333522002423714	0	NA	3896	1
cg02591524	10	121409616	-0.0994436	0.234498	0.6715146604556914	0	NA	3894	1
cg02591558	12	27932224	0.250066	0.279946	0.37171520704695143	0	NA	3893	1
cg02591563	10	65046179	-0.0731412	0.216664	0.7356805269050719	0	NA	3894	1
cg02591695	16	71958064	-0.667203	0.172301	1.0780841597500644e-4	0	NA	3892	1
cg02591791	1	184508906	-0.144132	0.220894	0.5140825703613763	0	NA	3897	1
cg02591826	11	94963255	-0.32374000000000003	1.29322	0.802327232713216	0	NA	3897	1
cg02591892	19	3801397	0.63001	0.362509	0.08222570895579698	0	NA	3894	1
cg02591990	1	217763842	-0.23081900000000002	0.227727	0.31078432157040514	0	NA	3891	1
cg02592119	16	22298683	0.1417	0.366206	0.6988001213942223	0	NA	3894	1
cg02592231	12	6876711	0.263471	0.214384	0.2190839364805147	0	NA	3897	1
cg02592421	17	34304788	0.014298500000000002	0.227237	0.9498275876250857	0	NA	3893	1
cg02592753	11	119984116	0.0162063	0.177751	0.9273541983223497	0	NA	3894	1
cg02592881	18	64238258	-0.0481792	0.189316	0.7991163303109685	0	NA	3888	1
cg02592957	3	189999465	-0.270531	0.225261	0.22976404964789424	0	NA	3897	1
cg02592976	7	140746692	0.026838299999999995	0.145543	0.8536987492570173	0	NA	3893	1
cg02593099	1	27011393	0.00306739	0.192878	0.987311565018602	0	NA	3894	1
cg02593168	2	231931446	0.0133971	0.196395	0.9456144254099684	0	NA	3893	1
cg02593331	12	26488816	-0.213326	0.198708	0.28301758767755686	0	NA	3881	1
cg02593416	3	123988666	0.540642	0.271158	0.04617102094873185	0	NA	3897	1
cg02593440	17	37820333	-0.168344	0.152714	0.2703103306802015	0	NA	3897	1
cg02593581	11	119414831	0.0386475	0.128065	0.7628195144513783	0	NA	3893	1
cg02593612	1	42103208	0.158694	0.296559	0.5925684012911743	0	NA	3897	1
cg02593613	6	90001774	-0.352608	0.322167	0.2737408925329847	0	NA	3896	1
cg02593631	7	36637139	0.0879964	0.234541	0.7075224572684045	0	NA	3895	1
cg02593695	2	137077715	-0.309992	0.354686	0.38212372592973415	0	NA	3895	1
cg02593704	11	63650324	0.6937290000000002	0.370328	0.061029370840576705	0	NA	3897	1
cg02593783	19	17787543	0.0292135	0.14984	0.845420638238805	0	NA	3896	1
cg02593918	1	22164880	-0.0830787	0.294152	0.7776102938874513	0	NA	3893	1
cg02593921	7	28116555	-0.136906	0.196938	0.48694682800610906	0	NA	3891	1
cg02594090	3	182629737	-0.366542	0.19218	0.056483712629260094	0	NA	3886	1
cg02594094	8	23415999	0.177115	0.197892	0.37078260384970035	0	NA	3891	1
cg02594099	2	205024370	0.00436702	0.245776	0.9858236992222797	0	NA	3895	1
cg02594139	1	199544235	-0.144557	0.21537800000000001	0.5021070688368325	0	NA	3896	1
cg02594142	6	126504596	0.036136	0.360655	0.920189136243535	0	NA	3894	1
cg02594478	12	122735951	0.256921	0.332736	0.44002755338025196	0	NA	3897	1
cg02594804	2	11300474	-0.0812887	0.311685	0.7942436466073317	0	NA	3895	1
cg02595240	14	65452744	-0.306772	0.320238	0.33808795946857567	0	NA	3896	1
cg02595245	16	70901240	-0.021775200000000005	0.0519168	0.674905610518217	0	NA	3888	1
cg02595475	8	67025225	-0.827285	1.14446	0.46976555457077224	0	NA	3897	1
cg02595713	20	34716520	-0.5647669999999999	0.364105	0.12087526363732537	0	NA	3897	1
cg02595856	17	71966650	0.0835277	0.210742	0.6918464672373335	0	NA	3891	1
cg02595886	6	37270436	0.214907	0.121232	0.07627975272796597	0	NA	3871	1
cg02595922	7	1014709	0.930519	0.9730510000000001	0.33892570997834126	0	NA	3896	1
cg02595931	8	116519474	-0.0267569	0.179819	0.8817121843632753	0	NA	3872	1
cg02595959	6	110416409	0.18317000000000003	0.209916	0.3828881579459595	0	NA	3896	1
cg02596017	2	201327079	-0.107395	0.369091	0.7710730376592787	0	NA	3895	1
cg02596045	4	29047273	-0.0037169099999999995	0.15719	0.981135003755018	0	NA	3897	1
cg02596114	20	58143893	-0.0799908	0.129126	0.5356010833337762	0	NA	3893	1
cg02596245	11	131530072	0.447965	0.216809	0.038812104622852714	0	NA	3895	1
cg02596303	17	75437512	1.9643600000000003	0.873753	0.024564278187393214	0	NA	3889	1
cg02596375	17	7298201	0.912369	1.08479	0.4003166344145151	0	NA	3897	1
cg02596384	9	486354	-0.21141	0.192468	0.2720227217334138	0	NA	3896	1
cg02596440	2	254229	-0.164894	0.213373	0.4396425687687216	0	NA	3896	1
cg02596442	14	101876076	0.114503	0.221494	0.605185778290168	0	NA	3896	1
cg02596459	8	25434903	0.39773000000000003	0.597583	0.505689536348865	0	NA	3896	1
cg02596467	9	96215964	-0.205186	0.402942	0.6105982436123946	0	NA	3815	1
cg02596550	1	150233133	0.0526464	0.165528	0.7504460036506326	0	NA	3883	1
cg02596581	11	119677407	0.0631656	0.260632	0.8085047085399335	0	NA	3892	1
cg02596704	13	93457414	0.38886	0.174911	0.0262031396383329	0	NA	3896	1
cg02596726	11	76311399	-0.0833475	0.224314	0.7102158605291448	0	NA	3895	1
cg02596813	21	35856401	0.101175	0.114414	0.3765404211983415	0	NA	3876	1
cg02596826	18	269409	0.578438	0.23538300000000004	0.01399338305084553	0	NA	3895	1
cg02596862	7	148286177	-0.0440132	0.10988599999999998	0.688762436260625	0	NA	3893	1
cg02596875	2	173599652	-0.427507	0.306824	0.1635201054060903	0	NA	3896	1
cg02596929	8	56073627	-0.09642	0.189074	0.6100801414383735	0	NA	3896	1
cg02597092	15	31523177	-0.229284	0.320302	0.47409204685337375	0	NA	3892	1
cg02597143	14	65787786	0.23789199999999996	0.266682	0.37236950569094623	0	NA	3895	1
cg02597159	11	22359465	0.705442	0.304124	0.020363243445722816	0	NA	3895	1
cg02597337	10	100121156	0.223175	0.170991	0.1918296382887845	0	NA	3896	1
cg02597373	17	73829583	0.307498	0.184382	0.09537083751000065	0	NA	3890	1
cg02597575	17	1859835	0.024475399999999998	0.196234	0.9007408034637856	0	NA	3896	1
cg02597636	1	41096201	0.277765	0.297072	0.34978365025290764	0	NA	3895	1
cg02597665	5	151912690	-0.33431000000000005	0.202017	0.09795275174194722	0	NA	3893	1
cg02597696	20	20196086	0.149505	0.169582	0.37798834208978976	0	NA	3894	1
cg02597697	5	71560867	0.3149	0.256141	0.21892149777550068	0	NA	3893	1
cg02597702	2	52010697	0.0955116	0.150134	0.5246619207125172	0	NA	3887	1
cg02597851	7	44250266	0.12006799999999998	0.286735	0.6754046649678447	0	NA	3896	1
cg02597936	10	93350305	-0.0715308	0.305895	0.8151083999057729	0	NA	3895	1
cg02597948	16	3041995	0.174621	0.319087	0.5842056133885056	0	NA	3896	1
cg02597966	5	125345473	-0.035505199999999994	0.132708	0.7890505104140915	0	NA	3895	1
cg02597994	5	178557097	0.00449423	0.239538	0.9850309079973766	0	NA	3892	1
cg02598077	20	43534361	-0.328624	0.285197	0.24921006463132786	0	NA	3896	1
cg02598248	8	146176685	-0.235496	0.351971	0.5034458185424986	0	NA	3894	1
cg02598644	1	46921354	-0.340602	0.32107	0.28876530858487925	0	NA	3896	1
cg02598696	5	140958817	0.106795	0.185787	0.5654097018724482	0	NA	3850	1
cg02598777	11	43943763	-0.12251600000000001	0.28562	0.6679613931068202	0	NA	3862	1
cg02598921	1	204612303	-0.35404100000000005	0.295364	0.23066019367595647	0	NA	3895	1
cg02599053	1	31383231	-0.150031	0.150143	0.3176716413038538	0	NA	3895	1
cg02599062	1	205473716	-0.431185	1.03521	0.6770300084548686	0	NA	3852	1
cg02599131	6	154803352	0.088703	0.297908	0.7658916906957354	0	NA	3897	1
cg02599192	20	42591125	0.0816705	0.166567	0.6239101587948118	0	NA	3895	1
cg02599325	4	122086884	0.49853999999999993	0.212292	0.018855819208966534	0	NA	3893	1
cg02599412	10	94586863	0.473268	0.266917	0.07621371004746183	0	NA	3897	1
cg02599615	15	32323649	0.147196	0.15081	0.3290465890918638	0	NA	3896	1
cg02599643	17	403644	0.168205	0.607713	0.781946264472689	0	NA	3888	1
cg02599699	11	125333533	-0.286543	0.289545	0.3223540187620949	0	NA	3896	1
cg02599751	10	61652009	0.163046	0.159029	0.3052407393765028	0	NA	3888	1
cg02599810	17	33220544	-0.241686	0.12112000000000002	0.04599643497885632	0	NA	3897	1
cg02599938	14	75179659	-0.314298	0.829326	0.7047026865705672	0	NA	3896	1
cg02599991	2	27934771	-0.280568	0.315447	0.3737720708764427	0	NA	3894	1
cg02600063	5	31193216	0.09332749999999998	0.105835	0.3778737439973451	0	NA	3892	1
cg02600131	7	105743220	0.130891	0.138813	0.345716495412835	0	NA	3895	1
cg02600150	18	9100547	-0.148975	0.350555	0.6708592895951422	0	NA	3897	1
cg02600199	8	135793179	-0.0689603	0.158027	0.6625588542385676	0	NA	3888	1
cg02600226	9	127965622	-0.151806	0.293566	0.6050791694347384	0	NA	3897	1
cg02600361	13	44361148	-1.24841	1.18245	0.29106760182322633	0	NA	3738	1
cg02600475	4	122018417	0.205211	0.244499	0.4012941241475253	0	NA	3897	1
cg02600505	5	169026626	0.101368	0.379346	0.7893014791117974	0	NA	3896	1
cg02600583	9	4463822	0.20144800000000002	0.195689	0.30327796329498236	0	NA	3895	1
cg02600653	3	19431990	0.0360005	0.147365	0.8070025273221342	0	NA	3727	1
cg02600660	3	143081579	0.162991	0.347433	0.6389772171489596	0	NA	3891	1
cg02600664	9	4530446	-0.119604	0.184229	0.5162002252149736	0	NA	3895	1
cg02600878	1	6580311	-0.35919200000000007	0.283619	0.2053485912875097	0	NA	3897	1
cg02600910	3	124579959	0.309142	0.215881	0.15214328044102482	0	NA	3895	1
cg02600983	1	27675684	0.164012	0.177504	0.3554912904717154	0	NA	3896	1
cg02601039	10	25420441	-0.19551800000000003	0.142261	0.16932957246685235	0	NA	3895	1
cg02601061	7	131194529	0.453579	0.274468	0.09841735621879434	0	NA	3896	1
cg02601188	5	175303873	-0.0383233	0.148538	0.7964043301333839	0	NA	3885	1
cg02601200	6	10962291	-0.106129	0.167408	0.5261107306467222	0	NA	3861	1
cg02601341	16	31235841	0.226844	0.293912	0.4402274129477643	0	NA	3892	1
cg02601452	7	95041698	-0.0186069	0.23535599999999998	0.9369860664171106	0	NA	3897	1
cg02601674	7	140715843	0.432758	0.243638	0.07569442357667809	0	NA	3897	1
cg02602014	3	193646969	-0.149844	0.144138	0.2985317901934629	0	NA	3895	1
cg02602086	15	81589105	-0.503121	1.15138	0.6621315418896239	0	NA	3891	1
cg02602310	17	47987318	-0.05920430000000001	0.23710899999999996	0.8028252858149991	0	NA	3896	1
cg02602377	17	2140270	0.652265	0.309743	0.035219430975104056	0	NA	3897	1
cg02602405	1	175051782	-0.180844	0.183356	0.3239859807771446	0	NA	3890	1
cg02602504	12	122880396	0.154117	0.251069	0.5393189428940641	0	NA	3891	1
cg02602586	21	44287861	-0.0162048	0.212515	0.9392182154119012	0	NA	3896	1
cg02602610	3	181442961	0.45025400000000004	0.231165	0.0514436561816626	0	NA	3885	1
cg02602700	2	18223165	0.23084099999999996	0.164086	0.1594779985500515	0	NA	3895	1
cg02602752	4	96238357	-0.281699	0.333461	0.3982373399814089	0	NA	3891	1
cg02602776	3	108304732	-0.0420685	0.181942	0.817144445012924	0	NA	3858	1
cg02602953	17	80192645	-0.0709243	0.303358	0.8151422980088838	0	NA	3897	1
cg02602957	3	49750064	-0.0779047	0.229221	0.7339565366525647	0	NA	3897	1
cg02602982	22	20259307	-0.247405	0.333774	0.45855091243846796	0	NA	3897	1
cg02602989	12	57502545	0.389385	0.25228	0.12271832980150268	0	NA	3895	1
cg02603006	12	27360696	0.308731	0.26507	0.24413438289512274	0	NA	3896	1
cg02603007	20	58888890	0.360563	0.207719	0.0825954917011867	0	NA	3891	1
cg02603168	1	156338813	0.130991	0.19781	0.5078391085771302	0	NA	3891	1
cg02603218	4	6058336	-0.0566663	0.292347	0.8463071718629227	0	NA	3885	1
cg02603249	20	56754503	-0.0397836	0.399337	0.9206427385444601	0	NA	3896	1
cg02603284	2	1492017	0.153886	0.184672	0.4046791517639583	0	NA	3896	1
cg02603315	6	30743183	-0.37936	0.349162	0.2772635562681943	0	NA	3896	1
cg02603377	6	83939791	0.0350653	0.188516	0.8524392536685665	0	NA	3891	1
cg02603483	16	34985749	0.138527	0.195123	0.4777369665786189	0	NA	3897	1
cg02603526	7	50626272	-0.278516	0.311622	0.3714490764273157	0	NA	3897	1
cg02603588	10	84403562	0.149133	0.165304	0.3669643505198106	0	NA	3897	1
cg02603733	1	151447362	0.0572982	0.376606	0.8790736611817677	0	NA	3896	1
cg02603747	6	166460087	-0.01376	0.161236	0.931990501620524	0	NA	3887	1
cg02603857	20	42999778	0.0851595	0.174749	0.6260282626413161	0	NA	3895	1
cg02603875	5	152871549	0.0634012	0.102937	0.5379457630356761	0	NA	3895	1
cg02603945	7	102091013	0.11501600000000001	0.320829	0.7199719583117701	0	NA	3894	1
cg02603977	8	80783976	0.01202	0.276309	0.9653013532984869	0	NA	3896	1
cg02604194	1	179908227	0.0715462	0.234047	0.7598394757789844	0	NA	3893	1
cg02604315	17	644772	0.0242268	0.323856	0.9403680162115882	0	NA	3895	1
cg02604346	11	119932041	-0.0906685	0.148603	0.541769670570373	0	NA	3896	1
cg02604553	2	69347892	-0.369681	0.328738	0.26078147120180134	0	NA	3897	1
cg02604585	11	69862832	-0.279939	0.232233	0.22804004615467957	0	NA	3896	1
cg02604726	3	43404106	-0.576645	0.329502	0.0801096733346394	0	NA	3895	1
cg02604745	4	26526924	0.0300149	0.382798	0.9375025242314378	0	NA	3896	1
cg02604754	1	35336234	0.0949168	0.188148	0.6139244978212102	0	NA	3897	1
cg02604758	8	127600884	0.0251693	0.295114	0.9320334626699986	0	NA	3896	1
cg02604817	5	131631355	0.467928	0.37772	0.21541127348548847	0	NA	3897	1
cg02604834	5	157273765	0.452474	0.254367	0.07526870136734727	0	NA	3894	1
cg02604861	4	77073277	-0.289491	0.228245	0.20467853407416062	0	NA	3897	1
cg02605064	9	95090774	-0.194004	0.268296	0.4696203671806305	0	NA	3808	1
cg02605075	2	86903072	-0.09922090000000001	0.296614	0.7379933450125549	0	NA	3894	1
cg02605091	1	7557510	-0.24013800000000002	0.239299	0.3156167477675272	0	NA	3894	1
cg02605248	4	71638742	-0.16393	0.229817	0.4756560082520414	0	NA	3894	1
cg02605429	7	44193802	-0.70436	0.324144	0.029781457833136044	0	NA	3894	1
cg02605509	10	13512326	0.522384	0.30188	0.08355241819172679	0	NA	3895	1
cg02605777	3	12553567	0.59004	0.227492	0.009495658060475174	0	NA	3894	1
cg02605805	3	98312845	-0.353074	0.518964	0.49628672366794635	0	NA	3897	1
cg02605874	4	72407885	0.0741105	0.143146	0.6046489968760381	0	NA	3733	1
cg02605880	6	2887632	-0.0878999	0.154383	0.5691101198627806	0	NA	3820	1
cg02605957	3	12353324	-0.183112	0.137204	0.18200839210714523	0	NA	3838	1
cg02606010	1	2292609	0.011372	0.287328	0.9684291997307621	0	NA	3890	1
cg02606039	11	73431895	-0.0725413	0.155784	0.6414638395758554	0	NA	3751	1
cg02606117	9	116265523	-0.0637508	0.187567	0.7339447785442643	0	NA	3892	1
cg02606127	2	238621012	-0.0715784	0.282741	0.8001454267078912	0	NA	3894	1
cg02606279	18	32717615	0.026426	0.148492	0.8587524661717937	0	NA	3893	1
cg02606432	5	133938922	-0.196451	0.16419	0.2315070450066949	0	NA	3892	1
cg02606438	20	46342769	0.08193069999999998	0.274765	0.7655622516101994	0	NA	3894	1
cg02606488	15	82479524	-0.113454	0.159993	0.4782509286351248	0	NA	3893	1
cg02606496	9	130640137	0.073877	0.223971	0.7415127462525568	0	NA	3892	1
cg02606526	3	52541666	0.0370174	0.307262	0.90410685529776	0	NA	3895	1
cg02606535	16	2133032	-0.746408	0.282848	0.008317515378718988	0	NA	3892	1
cg02606650	5	167548319	0.32595	0.21056	0.12161872901945509	0	NA	3893	1
cg02606891	22	18121431	-0.486901	0.922088	0.5974703296437553	0	NA	3866	1
cg02606936	22	39337729	1.22093	0.965425	0.20599486189674437	0	NA	3897	1
cg02607032	4	170063658	-0.160217	0.133416	0.2297966079375717	0	NA	3725	1
cg02607043	1	2024071	-0.328879	0.191539	0.08597293637522271	0	NA	3897	1
cg02607063	18	47172340	-0.375712	0.213251	0.07809803180090026	0	NA	3891	1
cg02607112	19	36595138	0.060020300000000006	0.306299	0.8446467180723201	0	NA	3891	1
cg02607176	10	45850164	-0.2255	0.313995	0.47265598607441744	0	NA	3896	1
cg02607227	1	20811218	-0.0187957	0.312186	0.9519909811137509	0	NA	3886	1
cg02607350	7	5471691	0.00172974	0.369221	0.9962620549975095	0	NA	3893	1
cg02607431	3	117330123	-0.173757	0.22736	0.44472582267838773	0	NA	3897	1
cg02607441	2	29485193	0.369706	0.291459	0.20463137927219519	0	NA	3897	1
cg02607447	17	61767785	0.251926	0.339222	0.4576886426365024	0	NA	3896	1
cg02607450	2	235098640	0.0319325	0.205025	0.8762306364241973	0	NA	3896	1
cg02607639	12	1668584	-0.0445045	0.162126	0.7836960765291792	0	NA	3781	1
cg02607723	1	55678590	0.44384	0.331125	0.1801152866683344	0	NA	3895	1
cg02607748	17	80288004	-0.170952	0.311548	0.5831989814596438	0	NA	3895	1
cg02607754	17	56495283	-0.30493	0.345963	0.37810415429253796	0	NA	3897	1
cg02607763	10	123370190	0.0474944	0.230107	0.8364774009249535	0	NA	3896	1
cg02607813	11	63366961	0.0490219	0.279389	0.8607173378359769	0	NA	3895	1
cg02607841	18	9615719	-0.12145000000000002	0.30041	0.6860062307557007	0	NA	3891	1
cg02607907	2	68443671	0.0751527	0.179384	0.6752535983576795	0	NA	3890	1
cg02607925	2	216409437	-0.00611515	0.196931	0.9752278728773809	0	NA	3888	1
cg02607960	8	52170223	-0.0597069	0.190511	0.7539737832919009	0	NA	3891	1
cg02608002	19	17515778	0.159281	0.373971	0.670167560055841	0	NA	3896	1
cg02608054	11	82610918	0.145941	0.155423	0.3477346985261992	0	NA	3896	1
cg02608206	9	102668616	1.08428	1.2521	0.3865070678820808	0	NA	3895	1
cg02608382	4	186127482	-0.113907	0.241125	0.6366426362041111	0	NA	3895	1
cg02608427	11	3704261	0.138555	0.291135	0.6341361920105366	0	NA	3897	1
cg02608511	8	71135222	0.446609	0.260788	0.08679782206421817	0	NA	3894	1
cg02608538	9	80508015	-0.46670199999999995	0.198845	0.01892198922297653	0	NA	3893	1
cg02608657	11	57176211	-0.170275	0.34634	0.6229730394433172	0	NA	3897	1
cg02608723	17	38488757	-0.9898870000000001	0.306121	0.0012222077340169222	0	NA	3895	1
cg02608809	2	207570564	0.148193	0.283909	0.6016887188254881	0	NA	3895	1
cg02608914	2	171784720	-0.169549	0.283843	0.5502845841285435	0	NA	3897	1
cg02608928	14	76032914	0.0774861	0.17262200000000003	0.6535201608094663	0	NA	3893	1
cg02609155	6	115188974	-0.0253941	0.178512	0.8868791408894753	0	NA	3871	1
cg02609271	15	92398726	0.0159255	0.167504	0.9242549839811447	0	NA	3894	1
cg02609338	6	135029129	-0.310004	0.203279	0.12725477254094167	0	NA	3887	1
cg02609361	6	109753959	-0.360481	0.265959	0.17528994443084378	0	NA	3895	1
cg02609480	21	46971551	0.141637	0.285809	0.6202011962904103	0	NA	3889	1
cg02609707	22	34317568	-0.19142299999999998	0.556339	0.7307889932360438	0	NA	3896	1
cg02609800	4	20466365	0.0572756	0.211531	0.7865702941479871	0	NA	3897	1
cg02609804	2	122292540	0.563104	0.291196	0.05314229526758675	0	NA	3894	1
cg02609817	12	104179281	-0.0559424	0.261005	0.8302861448140111	0	NA	3893	1
cg02609911	8	134190531	-0.0198775	0.257954	0.9385771559768702	0	NA	3896	1
cg02610220	4	58586083	-0.0713544	0.20244	0.7244844309262708	0	NA	3895	1
cg02610221	8	17207635	0.133089	0.257115	0.6047203477739782	0	NA	3896	1
cg02610311	1	150064082	0.266339	0.204675	0.19316343962635024	0	NA	3892	1
cg02610329	2	112784359	-0.250394	0.205034	0.2219983426568448	0	NA	3895	1
cg02610343	5	14261409	0.00787013	0.135467	0.9536719302453303	0	NA	3893	1
cg02610393	10	43494546	-0.786758	0.3430230000000001	0.021813410446028535	0	NA	3896	1
cg02610403	14	103333496	0.0389389	0.204841	0.8492360265547408	0	NA	3894	1
cg02610431	14	79668270	-0.0382497	0.111423	0.7313850401349669	0	NA	3896	1
cg02610614	12	54762554	-1.5253	1.23381	0.21636493128182085	0	NA	3896	1
cg02610618	7	33184212	0.0335689	0.157013	0.8307054060488497	0	NA	3866	1
cg02610634	3	13178236	-0.0334311	0.08393890000000001	0.6904245485044775	0	NA	3895	1
cg02610779	21	42840442	0.102615	0.131854	0.4364233241508201	0	NA	3893	1
cg02610823	12	108693903	-0.213519	0.308774	0.489247761283991	0	NA	3894	1
cg02610851	11	76480016	-0.530987	0.865806	0.5396870185366878	0	NA	3897	1
cg02610856	11	118923533	0.325276	0.3470750000000001	0.34865967582657587	0	NA	3896	1
cg02610906	16	57059749	0.0628187	0.355402	0.8597016782134596	0	NA	3894	1
cg02610971	11	134775616	0.11996800000000002	0.165519	0.4685753704128452	0	NA	3897	1
cg02611001	1	2458506	-0.37599900000000003	0.323616	0.24528918100693814	0	NA	3894	1
cg02611032	12	11513414	-0.0554022	0.160282	0.7296023570492047	0	NA	3865	1
cg02611097	5	88179196	1.31547	0.781061	0.09214127605351383	0	NA	3875	1
cg02611153	2	127845044	-0.386786	0.459094	0.39950898671472407	0	NA	3897	1
cg02611169	17	80334617	-0.00846489	0.121616	0.9445093116811456	0	NA	3896	1
cg02611177	11	57520451	0.459157	0.322285	0.15424612812068628	0	NA	3895	1
cg02611257	17	60885682	-0.277838	1.02671	0.7866909986606236	0	NA	3865	1
cg02611370	12	94503335	-0.333256	0.345515	0.33478547157661337	0	NA	3896	1
cg02611392	4	48542697	-0.113126	0.260088	0.6635966989201361	0	NA	3897	1
cg02611605	16	66631632	0.151281	0.112165	0.1774217018589309	0	NA	3799	1
cg02611615	17	47785319	0.895276	1.13821	0.43153663116188495	0	NA	3897	1
cg02611635	13	53024435	0.611733	0.528152	0.24676129854022344	0	NA	3880	1
cg02611672	14	89026119	0.11887	0.175204	0.4974761190057519	0	NA	3887	1
cg02611744	18	74962792	0.283029	0.222983	0.2043393977605032	0	NA	3895	1
cg02611814	7	135485440	-0.153807	0.123118	0.2115681894024384	0	NA	3894	1
cg02611881	2	72742910	0.318179	0.285614	0.2652716705139231	0	NA	3896	1
cg02611899	2	58358795	0.215202	0.237328	0.3645282381277657	0	NA	3893	1
cg02612255	8	131353307	-0.275073	0.238691	0.24914729125551235	0	NA	3889	1
cg02612332	17	73906040	0.0480352	0.104041	0.6443001226344471	0	NA	3897	1
cg02612385	7	72844554	-0.242724	0.394723	0.5386059932341908	0	NA	3896	1
cg02612450	6	154800785	-0.577485	0.203117	0.004467494028896409	0	NA	3895	1
cg02612698	8	6264156	-1.18167	1.39007	0.3952808923671686	0	NA	3889	1
cg02612766	3	49156707	-0.0511086	0.240806	0.8319200140162821	0	NA	3888	1
cg02612782	3	33454240	-0.441639	0.396637	0.26551138814127667	0	NA	3897	1
cg02612790	6	47061109	-0.116358	0.260958	0.6556782635111813	0	NA	3895	1
cg02612836	9	72161390	0.13341	0.253573	0.598804358792391	0	NA	3896	1
cg02612885	3	183695495	0.305842	0.215254	0.15536259472782754	0	NA	3889	1
cg02612894	1	87641904	-0.162242	0.225581	0.4720063801190451	0	NA	3897	1
cg02612904	10	80707187	-0.275952	0.326165	0.39752467789896795	0	NA	3897	1
cg02612943	20	48631579	-0.537656	0.463967	0.24652801593580534	0	NA	3884	1
cg02612949	3	42781593	-0.220942	0.133607	0.09819441043283661	0	NA	3896	1
cg02613043	8	144818073	-0.0680155	0.302073	0.8218528916168791	0	NA	3897	1
cg02613072	1	158371947	-0.05619020000000001	0.200043	0.7787943041036934	0	NA	3895	1
cg02613207	9	23672403	-0.126973	0.260107	0.6254387833113602	0	NA	3895	1
cg02613289	8	100885056	-0.312541	0.286121	0.2746843192774176	0	NA	3889	1
cg02613338	8	74226981	-0.26901	0.206392	0.1924404400202455	0	NA	3894	1
cg02613381	16	3188215	-0.414906	0.280288	0.1387973207698865	0	NA	3887	1
cg02613389	15	80270551	-0.220775	0.235454	0.34842090778418894	0	NA	3894	1
cg02613747	11	70682786	0.22381899999999996	0.221178	0.31156645119746	0	NA	3890	1
cg02613926	4	56376440	0.00984444	0.335926	0.9766210339473305	0	NA	3896	1
cg02614009	3	13884597	-0.297559	0.302264	0.32490210032195505	0	NA	3895	1
cg02614099	1	61548266	0.634342	1.07617	0.555563436228862	0	NA	3894	1
cg02614288	2	150588675	0.461243	0.253746	0.06910463670152814	0	NA	3894	1
cg02614336	10	2923376	-0.276601	0.119208	0.02032343991529858	0	NA	3895	1
cg02614389	20	22672411	-0.841694	0.758904	0.26739069757004313	0	NA	3894	1
cg02614438	21	38381979	-0.138117	0.10821	0.20182148323715865	0	NA	3894	1
cg02614692	4	10262707	0.0225991	0.128168	0.860039374010521	0	NA	3894	1
cg02614757	10	64579646	0.176331	0.285176	0.5363621659275827	0	NA	3895	1
cg02614804	12	94129733	0.121786	0.169872	0.4734184994022756	0	NA	3894	1
cg02614847	12	58140417	-0.0158724	0.273783	0.9537690350593724	0	NA	3894	1
cg02614923	10	122188400	-0.113594	0.244763	0.6425775895552917	0	NA	3878	1
cg02614965	8	37390420	-0.0911259	0.219748	0.678373512006979	0	NA	3876	1
cg02614991	1	245508023	-0.0921735	0.236424	0.6966361969933874	0	NA	3895	1
cg02615013	4	2805558	-0.265603	0.29462	0.36731699601222284	0	NA	3897	1
cg02615516	2	233639935	0.374556	0.27998	0.18096309068396887	0	NA	3888	1
cg02615520	6	90272480	1.92117e-4	0.324595	0.9995277586554994	0	NA	3893	1
cg02615624	11	76989589	0.0127335	0.213811	0.9525101120532792	0	NA	3896	1
cg02615764	17	17906079	-0.523307	0.405322	0.19667262603462782	0	NA	3897	1
cg02615905	15	66112205	-0.613612	0.336447	0.06818233124912901	0	NA	3889	1
cg02615968	7	24739820	0.282642	0.315497	0.3703260879644759	0	NA	3895	1
cg02616023	1	162306972	-0.0274821	0.281331	0.9221816329506377	0	NA	3897	1
cg02616054	1	225652300	0.280443	0.374534	0.45399073122167616	0	NA	3892	1
cg02616139	1	179064123	-0.0672172	0.298649	0.8219241165976454	0	NA	3896	1
cg02616253	4	27637057	0.0510959	0.358072	0.8865292659594314	0	NA	3897	1
cg02616324	9	102669052	-0.125286	1.14731	0.9130440345192455	0	NA	3894	1
cg02616341	14	69355058	0.184944	0.315018	0.5571430876920189	0	NA	3897	1
cg02616414	14	23707054	0.006791099999999999	0.611784	0.9911432751363379	0	NA	3799	1
cg02616470	1	8375490	-0.115766	0.192156	0.5468690334014539	0	NA	3896	1
cg02616605	1	12166864	-0.104627	0.295784	0.7235429462703611	0	NA	3897	1
cg02616606	12	110542578	-0.0647037	0.158833	0.6837367160937932	0	NA	3889	1
cg02616625	1	40037037	0.35718	0.292441	0.22194423186682308	0	NA	3882	1
cg02616886	9	38186567	0.479694	0.23518300000000003	0.04138392936933348	0	NA	3887	1
cg02616964	7	100043970	-0.330284	0.324854	0.30928893211730374	0	NA	3891	1
cg02617107	15	43037026	-0.031011999999999998	0.104511	0.7666693567051301	0	NA	3894	1
cg02617165	8	125303844	0.00731156	0.0696487	0.9163935075590173	0	NA	3891	1
cg02617194	15	32965495	-0.446123	0.403023	0.2683190974412071	0	NA	3897	1
cg02617352	10	118350580	0.241968	0.261213	0.35427737050628316	0	NA	3896	1
cg02617476	17	8036803	0.0654084	0.134952	0.6279040672699598	0	NA	3896	1
cg02617721	15	26106064	-0.172964	0.603328	0.7743549044886274	0	NA	3893	1
cg02617787	3	38104114	0.118267	0.290577	0.6840025260560504	0	NA	3894	1
cg02618032	20	36056811	0.147799	0.324923	0.6491999436033344	0	NA	3896	1
cg02618039	18	11850121	0.289159	0.199863	0.14795685544752324	0	NA	3897	1
cg02618136	10	134391467	0.373011	0.227601	0.10123800379058251	0	NA	3891	1
cg02618140	2	37312106	0.0664051	0.675751	0.921719016588239	0	NA	3890	1
cg02618151	14	105838415	0.173399	0.338046	0.6079898055790033	0	NA	3896	1
cg02618323	2	207731652	-0.060122300000000004	0.139925	0.6674319383120533	0	NA	3896	1
cg02618357	2	103115574	0.05290770000000001	0.221613	0.8113078544411413	0	NA	3896	1
cg02618471	1	94147219	2.23781	0.791222	0.004679651889978116	0	NA	3879	1
cg02618482	9	98637664	-0.0611649	0.934877	0.9478351322242929	0	NA	3896	1
cg02618485	19	5341147	0.403524	0.205195	0.04923636509534795	0	NA	3895	1
cg02618809	13	41708153	-1.20636	0.442756	0.006436754164663618	0	NA	3897	1
cg02618908	14	94596645	0.273783	0.39673	0.4901318943947376	0	NA	3880	1
cg02619264	2	168942650	0.15517	0.329494	0.6376877098381222	0	NA	3896	1
cg02619372	2	242196184	-0.20367099999999996	0.424897	0.6316953104947569	0	NA	3897	1
cg02619544	1	223317256	-0.12302999999999999	0.239534	0.6075160971138154	0	NA	3895	1
cg02619699	2	70913172	0.0160806	0.26691	0.9519586945729906	0	NA	3897	1
cg02619733	20	45648982	0.0621975	0.12063300000000002	0.6061388762121058	0	NA	3897	1
cg02619747	17	3457654	0.0234856	0.136095	0.8629912491412615	0	NA	3895	1
cg02619778	12	72451864	-0.184629	0.193504	0.340015152107749	0	NA	3896	1
cg02619784	18	3603226	0.0288438	0.458433	0.9498316058899591	0	NA	3864	1
cg02620005	6	24858932	-0.106031	0.383761	0.782321987229603	0	NA	3895	1
cg02620048	4	139785702	-0.11030800000000002	0.327017	0.735878852505848	0	NA	3894	1
cg02620049	10	134164597	-0.119143	0.323288	0.7124742212221609	0	NA	3896	1
cg02620057	17	1942040	0.650063	0.354458	0.06665942677773677	0	NA	3896	1
cg02620130	2	218602070	0.351774	0.230133	0.1263715088521127	0	NA	3897	1
cg02620180	2	114764101	0.0291342	0.237194	0.9022428494100526	0	NA	3895	1
cg02620329	1	3797503	0.0814657	0.104329	0.43488846528085806	0	NA	3893	1
cg02620354	12	49399612	-0.119283	0.185702	0.5206553237594741	0	NA	3888	1
cg02620417	16	622502	0.0918041	0.309596	0.7668263510678525	0	NA	3896	1
cg02620443	12	347191	0.0377663	0.194603	0.8461222955620828	0	NA	3896	1
cg02620569	5	11145975	0.0437298	0.275066	0.87368518299255	0	NA	3891	1
cg02620645	9	28439802	0.116099	0.194078	0.5497011961320633	0	NA	3892	1
cg02620731	2	216709481	-0.105069	0.294571	0.7213277813771997	0	NA	3897	1
cg02620741	6	37515893	-0.626786	0.512426	0.2212641015401001	0	NA	3887	1
cg02620799	4	185305347	0.200339	0.549417	0.7153807157729712	0	NA	3880	1
cg02620875	5	127873722	-0.473337	0.4540060000000001	0.2971434434408735	0	NA	3897	1
cg02620977	20	23084096	-0.213972	0.705974	0.7618230663162906	0	NA	3897	1
cg02621314	1	42781754	0.0338403	0.275695	0.9023086917108711	0	NA	3895	1
cg02621363	13	104676850	0.19340100000000002	0.295605	0.5129476398059292	0	NA	3896	1
cg02621389	3	127635713	0.122158	0.267403	0.6477924680305238	0	NA	3895	1
cg02621418	7	87858836	0.0898905	0.195705	0.6460070313528437	0	NA	3879	1
cg02621642	19	53515898	0.12167600000000002	0.20686	0.5563949817012732	0	NA	3897	1
cg02621656	6	28336629	-0.105156	0.197939	0.5952423764531919	0	NA	3897	1
cg02621780	8	140989844	-0.0237216	0.256642	0.9263558478521868	0	NA	3897	1
cg02621821	8	25899113	-0.339571	0.247583	0.170205409642779	0	NA	3896	1
cg02621860	7	23431927	-0.149956	0.207847	0.4706185427785636	0	NA	3890	1
cg02621924	10	133468834	0.00877652	0.11704299999999998	0.9402263022771192	0	NA	3893	1
cg02622026	3	196910747	0.114565	0.214961	0.5940632489222516	0	NA	3889	1
cg02622094	13	41132630	0.0652479	0.16736	0.69663596245096	0	NA	3896	1
cg02622202	2	109597471	-0.164752	0.285536	0.563944830713075	0	NA	3897	1
cg02622254	2	175895436	-0.363049	0.283168	0.1998084271259112	0	NA	3895	1
cg02622288	12	92828438	-0.0517858	0.27187	0.8489330070467961	0	NA	3895	1
cg02622416	17	1373530	0.070709	0.148892	0.6348573456835767	0	NA	3897	1
cg02622515	8	37573665	0.359216	0.271733	0.18618656508794554	0	NA	3892	1
cg02622559	1	117041900	-0.0438289	0.579752	0.9397378184262326	0	NA	3877	1
cg02622579	14	22950871	-0.0837646	0.118396	0.4792588034723195	0	NA	3897	1
cg02622641	20	34761109	0.0396917	0.266436	0.8815751460642954	0	NA	3895	1
cg02622666	11	66053635	-0.139028	0.356252	0.6963503285294944	0	NA	3895	1
cg02622708	15	40686105	0.44253499999999996	0.390117	0.2566415500670442	0	NA	3896	1
cg02622774	2	242472638	0.183896	0.264134	0.48628957920065136	0	NA	3890	1
cg02622825	20	34474890	0.572776	0.316345	0.07020193870280869	0	NA	3896	1
cg02622874	4	71836756	-0.0564783	0.285029	0.8429282449250437	0	NA	3894	1
cg02622903	17	29645508	0.696635	0.747084	0.35109258937676274	0	NA	3892	1
cg02622928	5	77791523	-0.015302799999999998	0.2356	0.9482118502682734	0	NA	3891	1
cg02623036	5	35797715	-0.108507	0.274948	0.6931045049359066	0	NA	3896	1
cg02623082	2	31138302	0.187952	0.300348	0.5314587525945363	0	NA	3897	1
cg02623175	16	67286459	0.040160299999999996	0.373219	0.914308882864743	0	NA	3897	1
cg02623259	9	92704690	0.263649	0.268798	0.3266695031586792	0	NA	3895	1
cg02623354	7	18336926	0.09547929999999999	0.15417	0.5357109732624936	0	NA	3879	1
cg02623438	17	54237828	-0.22673200000000002	0.223348	0.31003373771056875	0	NA	3892	1
cg02623448	20	39140321	0.277983	0.178465	0.11932023586499016	0	NA	3897	1
cg02623524	9	26957637	0.0649811	0.23229	0.7796760116946327	0	NA	3893	1
cg02623562	18	57584525	0.127709	0.278849	0.6469623400103237	0	NA	3878	1
cg02623607	6	70525716	0.0805926	0.184179	0.6616925308792119	0	NA	3878	1
cg02623617	2	202507679	-0.314048	1.10162	0.7755841246307982	0	NA	3893	1
cg02623628	14	31735153	0.370136	0.254182	0.145341502026272	0	NA	3893	1
cg02623707	9	118493500	0.0548391	0.156057	0.7252850609749155	0	NA	3894	1
cg02623897	3	127754477	0.22216	0.194329	0.2529489679330397	0	NA	3895	1
cg02623978	10	103590304	0.427822	0.689657	0.5350337968692114	0	NA	3810	1
cg02624047	2	48756865	0.266261	0.145999	0.0681947206034746	0	NA	3895	1
cg02624058	22	36740149	-0.0316741	0.268005	0.9059212846058925	0	NA	3890	1
cg02624081	12	132515664	-0.382642	0.3191260000000001	0.2305158515218228	0	NA	3896	1
cg02624377	2	223269006	0.076629	0.226207	0.7347934786591164	0	NA	3892	1
cg02624422	12	52266306	-0.00903507	0.26639	0.9729435753161333	0	NA	3897	1
cg02624443	11	130589483	-0.0599758	0.180145	0.7391865988701355	0	NA	3894	1
cg02624489	14	102886420	-0.117525	0.309094	0.7037790421678523	0	NA	3896	1
cg02624565	20	30193601	0.5942360000000001	1.08242	0.5830134256927255	0	NA	3896	1
cg02624725	13	24845628	0.266213	0.224416	0.23552443029116601	0	NA	3757	1
cg02624740	17	36772884	-0.652724	0.264839	0.013716367993886251	0	NA	3888	1
cg02624791	10	33314085	0.135848	0.289674	0.6390921057286991	0	NA	3897	1
cg02624857	12	117443343	-0.0325456	0.150005	0.828236841171085	0	NA	3882	1
cg02624899	11	58792758	-0.0373792	0.222376	0.8665124120200629	0	NA	3896	1
cg02624941	2	70693057	0.0972169	0.32799	0.7669230794662802	0	NA	3896	1
cg02625048	12	109046145	-0.0780385	0.225155	0.7288925900907	0	NA	3888	1
cg02625086	4	109086398	-0.026583299999999997	0.199524	0.8940086419551638	0	NA	3894	1
cg02625241	4	103490551	-0.23585	0.170327	0.16614744630382655	0	NA	3846	1
cg02625318	3	14522540	-0.185008	0.326716	0.5712133075969522	0	NA	3897	1
cg02625371	20	2727544	0.157111	0.23535899999999998	0.5044287520018225	0	NA	3897	1
cg02625376	15	92621006	-0.0611314	0.176001	0.7283392638858968	0	NA	3897	1
cg02625426	12	32301274	0.0260348	0.28237	0.9265383333321525	0	NA	3882	1
cg02625502	6	4491606	-0.446209	0.260131	0.08628580371060385	0	NA	3896	1
cg02625764	17	44920743	0.242523	0.132469	0.06713180390706149	0	NA	3895	1
cg02625805	22	20087022	0.168409	0.333538	0.613617146754271	0	NA	3895	1
cg02625952	19	5680164	1.48041	1.16607	0.20423707408121763	0	NA	3897	1
cg02626112	19	55850082	0.0147149	0.208457	0.943724373434154	0	NA	3887	1
cg02626131	16	31447873	0.45436	0.354194	0.19956221666965518	0	NA	3896	1
cg02626375	1	27989864	0.872818	0.913017	0.33908676131883764	0	NA	3894	1
cg02626395	7	151615549	0.0239199	0.235336	0.9190412514118066	0	NA	3891	1
cg02626417	5	112073958	-0.631193	0.347083	0.06897781982387399	0	NA	3896	1
cg02626447	2	135262278	0.262345	0.276207	0.3422072778394827	0	NA	3894	1
cg02626476	17	80595110	0.147715	0.2355	0.5305019824796395	0	NA	3896	1
cg02626498	5	67198842	0.100954	0.24813899999999997	0.6841221634428338	0	NA	3893	1
cg02626536	4	83867494	-0.218932	0.360806	0.5439929945624684	0	NA	3895	1
cg02626606	2	217633789	-0.114311	0.191511	0.5505808269309729	0	NA	3896	1
cg02626729	3	100480614	-0.133678	0.200587	0.5051337260991569	0	NA	3880	1
cg02626847	18	25944988	0.227113	0.205822	0.26983450532663106	0	NA	3895	1
cg02626855	3	122701376	0.0370189	0.2812	0.8952641733730666	0	NA	3894	1
cg02627047	2	190407083	0.29541	0.251444	0.2400531144979514	0	NA	3896	1
cg02627168	3	52821377	0.141912	0.240048	0.554398640287391	0	NA	3897	1
cg02627335	9	90215147	-0.17629	0.29221	0.5463097998858015	0	NA	3897	1
cg02627357	5	66902532	0.0934701	0.22955400000000004	0.6838748226432985	0	NA	3895	1
cg02627692	4	31749944	0.10908800000000002	0.361767	0.7630011115633571	0	NA	3896	1
cg02627751	14	23345043	-0.325969	0.307645	0.2893438372147264	0	NA	3895	1
cg02627766	2	219817055	0.0690224	0.185425	0.7097149777984231	0	NA	3895	1
cg02627824	11	66756107	-0.176113	0.315631	0.576864067474287	0	NA	3896	1
cg02627993	14	105857730	-0.484861	0.31153	0.11961627929836102	0	NA	3890	1
cg02628051	12	76963697	0.18457	0.423951	0.6633033778116629	0	NA	3773	1
cg02628135	13	30984102	0.355761	0.194572	0.06748525969840899	0	NA	3897	1
cg02628177	8	134079254	-0.563577	0.510609	0.2697081292421864	0	NA	3888	1
cg02628281	15	91673313	0.201828	0.303688	0.5063127837203634	0	NA	3897	1
cg02628286	16	74518751	-0.4857	0.230567	0.03515694859049974	0	NA	3896	1
cg02628316	17	75689226	-0.0260187	0.254818	0.9186717496144059	0	NA	3897	1
cg02628405	10	54137907	0.0872794	0.161806	0.589605578974568	0	NA	3896	1
cg02628445	22	45588265	-0.0227317	0.199519	0.9092912959398192	0	NA	3893	1
cg02628451	2	113840909	0.713148	0.302538	0.018412437309783588	0	NA	3893	1
cg02628581	6	149641011	-0.0962235	0.179041	0.5909648575361495	0	NA	3843	1
cg02628631	2	8718510	-0.0479362	0.332114	0.8852346915157928	0	NA	3895	1
cg02628700	10	6220989	-0.102205	0.221204	0.6440529476843699	0	NA	3893	1
cg02628787	9	139123473	-0.208394	0.305987	0.495836640515228	0	NA	3887	1
cg02628790	12	118598993	0.45219200000000004	0.225032	0.04448875060163795	0	NA	3893	1
cg02628855	9	95522745	-0.336804	0.222508	0.13010919745069302	0	NA	3885	1
cg02628895	17	43313141	0.0808422	0.372912	0.8283749156511153	0	NA	3887	1
cg02628930	4	88141617	-0.650615	1.10372	0.5555428887093354	0	NA	3772	1
cg02629090	8	28923946	-0.135502	0.341304	0.6913581441239256	0	NA	3895	1
cg02629127	2	85729921	-2.91898e-4	0.262445	0.999112572693284	0	NA	3895	1
cg02629165	9	116139239	0.251863	0.936622	0.7880022460372677	0	NA	3896	1
cg02629170	3	48672479	-0.863308	1.19398	0.4696487746300737	0	NA	3895	1
cg02629213	1	183534094	-0.12387300000000001	0.319753	0.6984585115950148	0	NA	3895	1
cg02629447	7	44833806	-0.239195	0.369178	0.5170416171614469	0	NA	3897	1
cg02629552	21	44334644	-0.171312	0.338562	0.6128574210086049	0	NA	3896	1
cg02629657	20	14535006	-0.0591021	0.292563	0.8399050362318138	0	NA	3897	1
cg02629692	3	49837224	-0.231717	0.310746	0.4558608938369627	0	NA	3894	1
cg02629702	17	76872123	0.45984	0.271339	0.09013108892280493	0	NA	3894	1
cg02629844	1	63489101	0.38350900000000004	0.306977	0.21155223090868727	0	NA	3897	1
cg02629905	2	63820866	0.0151608	0.248923	0.9514344045102785	0	NA	3893	1
cg02629997	3	31953255	0.238854	0.261787	0.3615591117812314	0	NA	3895	1
cg02630018	16	58286682	-0.274023	0.304574	0.3682838170093982	0	NA	3896	1
cg02630053	16	810481	-0.274748	0.172966	0.11218441332232051	0	NA	3896	1
cg02630069	6	168369443	0.0725291	0.203917	0.7220805865486049	0	NA	3896	1
cg02630186	19	11205800	0.138642	0.768088	0.8567578918260573	0	NA	3893	1
cg02630211	10	98982689	-0.0584314	0.192086	0.7609801301342433	0	NA	3894	1
cg02630237	1	164855800	0.105324	0.211266	0.6181053230718351	0	NA	3894	1
cg02630278	10	102457260	0.0790418	0.181257	0.6627816996617446	0	NA	3888	1
cg02630294	1	186868975	0.262051	0.251472	0.29738001344769277	0	NA	3896	1
cg02630414	14	104019746	-0.2689	0.400002	0.5014266943188082	0	NA	3897	1
cg02630590	16	69446338	0.157634	0.249497	0.5275128708461507	0	NA	3895	1
cg02630607	8	41868065	0.0238526	0.321224	0.9408072057965119	0	NA	3895	1
cg02630646	2	202766600	-0.0635571	0.0352213	0.07115178452834892	0	NA	3897	1
cg02630661	13	49327324	-0.0613643	0.152823	0.688023786200668	0	NA	3825	1
cg02630770	9	100818686	0.351127	1.56475	0.8224475126663191	0	NA	3896	1
cg02631007	4	17702356	-0.385419	0.191166	0.04378447393543759	0	NA	3891	1
cg02631113	8	82194166	0.033112	0.23282699999999998	0.8869084598971709	0	NA	3897	1
cg02631119	8	141976334	-0.09673109999999999	0.305404	0.7514472629574986	0	NA	3897	1
cg02631134	3	170149064	-0.0533963	0.161992	0.7416847903020686	0	NA	3887	1
cg02631162	4	185738778	0.287074	0.310884	0.35579256767541745	0	NA	3896	1
cg02631297	3	98483465	0.0160514	0.375347	0.9658895322392288	0	NA	3896	1
cg02631318	14	103234777	-0.00814688	0.289802	0.9775729163284474	0	NA	3893	1
cg02631326	2	221654985	0.0636584	0.195346	0.7445188450447626	0	NA	3896	1
cg02631330	6	169643553	-0.0217559	0.155905	0.889018805710655	0	NA	3897	1
cg02631469	16	3526149	-0.222055	0.275564	0.420346607667286	0	NA	3895	1
cg02631583	10	126717457	0.10860099999999999	0.193929	0.5754767646113581	0	NA	3891	1
cg02631651	2	89157929	-0.0559583	0.195457	0.7746524295603455	0	NA	3782	1
cg02631686	6	162338857	0.330882	0.434605	0.44645424932419164	0	NA	3889	1
cg02631718	17	2416679	0.0980204	0.416358	0.8138801556010442	0	NA	3894	1
cg02631785	11	28700480	-0.138776	0.158682	0.3818165500572957	0	NA	3879	1
cg02632032	11	100999963	0.393411	0.585444	0.5015917084120973	0	NA	3890	1
cg02632109	1	153224680	-0.192359	0.173641	0.2679494434619996	0	NA	3895	1
cg02632323	1	49517474	-0.13448	0.354947	0.7047818292030652	0	NA	3897	1
cg02632405	6	46856515	0.146626	0.350898	0.676049976023616	0	NA	3896	1
cg02632441	2	218711232	0.315594	0.244366	0.19653700461424659	0	NA	3896	1
cg02632508	20	46277625	-0.413112	0.367246	0.2606349033066047	0	NA	3895	1
cg02632511	14	22408702	-0.201326	0.230913	0.3832795786518007	0	NA	3896	1
cg02632626	8	56866515	-0.19845	0.307412	0.5185704408167109	0	NA	3895	1
cg02632706	4	128651211	0.0278349	0.284565	0.922078709214974	0	NA	3896	1
cg02633038	2	240547107	-0.261891	0.312173	0.40150912197560396	0	NA	3896	1
cg02633155	13	40635473	0.0748508	0.337946	0.824712902291054	0	NA	3889	1
cg02633165	1	16044815	0.250811	0.241847	0.2997056791301366	0	NA	3896	1
cg02633334	17	48980625	-0.323869	0.323293	0.3164490541509655	0	NA	3897	1
cg02633342	7	6220016	0.640411	0.367898	0.08173095785511243	0	NA	3895	1
cg02633491	6	53410015	0.481466	0.596384	0.4194886449135991	0	NA	3890	1
cg02633657	2	3412010	0.269759	0.380854	0.47875879485245326	0	NA	3894	1
cg02633674	11	61356080	0.963563	0.77412	0.2132345236882553	0	NA	3897	1
cg02633831	8	134116055	-0.246971	0.331691	0.4565247229188844	0	NA	3896	1
cg02633884	11	85685370	0.0874101	0.249047	0.7256046061344892	0	NA	3895	1
cg02633953	11	125136806	-0.389131	0.311895	0.21216489395128818	0	NA	3897	1
cg02634047	5	57308953	-0.195236	0.251192	0.43701829069970227	0	NA	3897	1
cg02634072	8	11588469	0.092565	0.183097	0.6131713944164922	0	NA	3896	1
cg02634245	8	10800129	0.269188	0.22422000000000003	0.2299246309481524	0	NA	3894	1
cg02634277	19	51600410	-0.452466	0.201227	0.024542080844875903	0	NA	3875	1
cg02634315	14	35806663	-0.026885	0.258955	0.9173112999725285	0	NA	3882	1
cg02634322	16	1115206	-0.147188	0.150549	0.328235069106495	0	NA	3897	1
cg02634382	12	111908214	-0.199023	0.300858	0.5082801376230266	0	NA	3896	1
cg02634549	1	112912797	0.0345235	0.174089	0.8428029308084061	0	NA	3894	1
cg02634570	5	171744400	-0.0269359	0.31446	0.9317385804199867	0	NA	3895	1
cg02634805	1	27936307	-0.18616	0.17245	0.28036431247731025	0	NA	3895	1
cg02634860	11	132182261	0.206474	0.282656	0.46509803322787047	0	NA	3894	1
cg02634926	21	48085875	-0.154027	0.154049	0.3173796253003292	0	NA	3870	1
cg02634968	5	32490216	-0.161077	0.299051	0.5901441218696253	0	NA	3897	1
cg02635001	1	234163341	0.232831	0.231631	0.31480986906357705	0	NA	3882	1
cg02635237	14	93132197	0.509003	0.309101	0.09961547747800348	0	NA	3890	1
cg02635335	6	28109028	-0.227812	0.281527	0.4183993966769289	0	NA	3896	1
cg02635492	1	153367978	-0.278123	0.35986	0.4396026074012284	0	NA	3886	1
cg02635500	4	24867228	-0.383586	0.314252	0.22222544167114652	0	NA	3896	1
cg02635573	2	75715982	0.0665436	0.34099	0.8452768946468817	0	NA	3895	1
cg02635662	7	111447326	0.00572115	0.229996	0.9801546699066819	0	NA	3895	1
cg02635668	18	34286883	-0.0335616	0.189002	0.8590585470861991	0	NA	3884	1
cg02635770	2	46500951	-0.584174	0.31532800000000005	0.063940919191123	0	NA	3895	1
cg02635852	1	54425231	0.0815797	0.159098	0.6081165330980743	0	NA	3864	1
cg02635949	1	31136594	0.09149849999999998	0.0980537	0.3507441592773287	0	NA	3896	1
cg02635991	12	7033447	0.375494	0.579586	0.517071693900519	0	NA	3895	1
cg02636137	3	42773896	0.0909343	0.286421	0.7508758080338582	0	NA	3897	1
cg02636162	13	36294611	0.024442800000000004	0.216016	0.9099094713473506	0	NA	3893	1
cg02636176	15	45545803	-0.0640613	0.136666	0.639252985359691	0	NA	3890	1
cg02636201	5	112672446	0.0414508	0.127255	0.7446284727796868	0	NA	3896	1
cg02636246	10	70862397	-0.116989	0.144904	0.4194618615152532	0	NA	3842	1
cg02636622	20	59616131	0.0900265	0.133538	0.5002071125327896	0	NA	3895	1
cg02636670	3	84774189	-0.13599	0.214798	0.5266641282483723	0	NA	3890	1
cg02636729	17	30438342	0.235292	0.346917	0.4976213364209771	0	NA	3895	1
cg02636890	11	19924862	0.733349	0.277659	0.008261640505352845	0	NA	3897	1
cg02636899	1	31847413	-0.246427	0.311261	0.4285325001198026	0	NA	3896	1
cg02636949	18	40017663	-0.44641	0.26558	0.09278484318502568	0	NA	3895	1
cg02637063	13	114207205	0.00992421	0.204028	0.9612050670328002	0	NA	3896	1
cg02637089	14	38295074	-0.27591	0.148094	0.062451932572833165	0	NA	3751	1
cg02637394	1	219737470	0.11471099999999998	0.11301100000000001	0.31008543381196196	0	NA	3893	1
cg02637432	11	129288812	-0.117294	0.297853	0.6937299721362546	0	NA	3896	1
cg02637584	12	90251882	-0.0404282	0.29088	0.8894613415799038	0	NA	3896	1
cg02637586	17	33449459	0.247012	0.36071	0.49347399859644714	0	NA	3895	1
cg02637600	16	59602596	-0.112991	0.14914	0.4486802975753857	0	NA	3895	1
cg02637643	1	203093254	0.04807	0.12055200000000002	0.6900780945035812	0	NA	3894	1
cg02637646	22	43807119	-0.267723	0.116873	0.021979770877726672	0	NA	3895	1
cg02637665	6	83847133	0.318951	0.219555	0.1463027003786162	0	NA	3891	1
cg02637698	7	157726812	0.11654000000000002	0.16466	0.47909341101067615	0	NA	3893	1
cg02637831	7	56174449	0.540019	0.964605	0.5755924407300488	0	NA	3897	1
cg02637887	22	36846080	-0.0257421	0.27317	0.9249227004363605	0	NA	3896	1
cg02637982	3	55384998	0.0679138	0.250661	0.7864380736187216	0	NA	3897	1
cg02638044	3	184700115	-0.186501	0.172656	0.2800583145101124	0	NA	3896	1
cg02638056	16	22375905	-0.00480907	0.157828	0.975691961901668	0	NA	3792	1
cg02638078	7	75164203	-0.267506	0.261067	0.30552167635771343	0	NA	3897	1
cg02638281	19	19343497	-0.343749	0.191704	0.07295313496345826	0	NA	3897	1
cg02638434	2	128372659	-0.279568	0.311266	0.36909797838179953	0	NA	3897	1
cg02638448	4	187764597	-0.267259	0.143613	0.06274888990191632	0	NA	3896	1
cg02638459	9	91209102	0.402127	0.212739	0.058726351433833174	0	NA	3894	1
cg02638499	15	73098327	0.130663	0.171496	0.4461190022733523	0	NA	3890	1
cg02638528	14	57272877	0.305029	0.360205	0.3970951462491719	0	NA	3896	1
cg02638679	19	3223719	-0.173544	0.23987800000000004	0.46939255278760733	0	NA	3897	1
cg02638688	5	15117165	-0.0168144	0.14175	0.905576335676477	0	NA	3894	1
cg02638699	2	236038695	0.22582500000000003	0.156334	0.14859741420711223	0	NA	3712	1
cg02638724	10	52154700	-0.463417	0.242133	0.05563364626376525	0	NA	3873	1
cg02638791	10	129715512	0.102435	0.340205	0.7633398671364473	0	NA	3897	1
cg02638856	17	79539093	-0.493656	0.349316	0.15759471444995204	0	NA	3886	1
cg02639117	12	52602353	0.359165	0.251877	0.1538816384841404	0	NA	3888	1
cg02639169	4	170604132	-0.179101	0.199411	0.3691055579528751	0	NA	3892	1
cg02639170	8	104242379	-0.054582	0.11408300000000002	0.6323362618464358	0	NA	3896	1
cg02639218	3	81792982	0.010971	0.163693	0.9465643459322147	0	NA	3873	1
cg02639223	13	87219543	-0.131416	0.158904	0.4082285294896762	0	NA	3875	1
cg02639240	2	105199574	0.275001	0.218113	0.20737409073491173	0	NA	3897	1
cg02639315	16	78062515	0.24295	0.161395	0.13224361117217656	0	NA	3896	1
cg02639353	1	235108326	-0.120554	0.185952	0.51678634923692	0	NA	3897	1
cg02639390	10	31816880	0.209503	0.261437	0.42292803399322954	0	NA	3893	1
cg02639640	14	101820667	-0.052697	0.19357	0.7854394606249303	0	NA	3897	1
cg02639650	11	66764347	0.0813718	0.128677	0.5271434798025941	0	NA	3894	1
cg02639685	6	44213718	0.529421	0.424712	0.21256577871570528	0	NA	3893	1
cg02639750	22	44709441	-0.553525	0.312035	0.07607645147072362	0	NA	3892	1
cg02639821	12	49619932	-0.519987	0.259168	0.04481674554390629	0	NA	3896	1
cg02639948	16	89056832	0.09920179999999999	0.2813	0.7243472365055379	0	NA	3882	1
cg02639995	2	38645497	0.214788	0.234724	0.3601568749643231	0	NA	3897	1
cg02640005	11	8832690	0.0471522	0.133014	0.7229713187516671	0	NA	3897	1
cg02640331	2	205530228	0.251371	0.278031	0.36593632769858836	0	NA	3897	1
cg02640436	8	18845982	-0.147179	0.157177	0.34907232990210574	0	NA	3888	1
cg02640484	10	115603898	-0.45832199999999995	0.204543	0.025044721916727068	0	NA	3890	1
cg02640525	8	31523272	0.0106406	0.0827777	0.8977182570198294	0	NA	3890	1
cg02640617	6	41242069	0.176908	0.353987	0.6172451594202952	0	NA	3897	1
cg02640842	6	41989170	0.0774087	0.242959	0.7500237271671236	0	NA	3892	1
cg02641013	8	134733905	-0.0033277100000000002	0.17464599999999997	0.9847980040738832	0	NA	3891	1
cg02641029	10	70715631	-1.43434	0.928371	0.12234449036895421	0	NA	3878	1
cg02641188	4	13546808	-0.708728	1.1239	0.5283040424775995	0	NA	3892	1
cg02641205	19	45240156	-0.294754	0.192054	0.12484637033611477	0	NA	3866	1
cg02641296	3	62304519	0.249769	0.323231	0.43968455178676014	0	NA	3871	1
cg02641339	18	43635048	-0.163805	0.216258	0.44877926389127526	0	NA	3894	1
cg02641361	4	42342087	-0.0499666	0.127186	0.6944210975346585	0	NA	3896	1
cg02641372	4	79534961	0.109813	0.144081	0.44596358418079296	0	NA	3896	1
cg02641442	1	156052184	0.0464758	0.737726	0.9497675168015278	0	NA	3895	1
cg02641469	2	83974623	-0.366118	0.238918	0.12542369883942148	0	NA	3895	1
cg02641636	1	54102215	-0.0243475	0.193637	0.899939439902319	0	NA	3892	1
cg02641825	12	3741617	-0.0595773	0.259899	0.8186882062543874	0	NA	3895	1
cg02641839	1	6420826	-0.0210665	0.187994	0.910776286964489	0	NA	3896	1
cg02641840	14	51322543	0.14571	0.21368500000000001	0.4953075166896918	0	NA	3892	1
cg02641990	1	66999785	0.09938569999999998	0.279048	0.72172084148710125	0	NA	3894	1
cg02642017	7	23245562	0.0941615	0.147916	0.5243934665940044	0	NA	3897	1
cg02642035	17	49450594	-0.230067	0.197775	0.24471735713860004	0	NA	3894	1
cg02642150	19	33752716	-0.186244	0.221222	0.39985102021092894	0	NA	3896	1
cg02642202	1	23139101	-0.509225	0.336745	0.1304835869180358	0	NA	3893	1
cg02642212	4	89388747	0.0715397	0.195759	0.7147771499380993	0	NA	3897	1
cg02642267	1	242916908	0.09764210000000001	0.155287	0.5294899745258418	0	NA	3890	1
cg02642328	8	8154525	-0.023340999999999997	0.202898	0.9084149246781887	0	NA	3889	1
cg02642394	4	160288236	0.00950747	0.119042	0.9363434197387731	0	NA	3897	1
cg02642690	4	2297233	0.137172	0.520338	0.7920720105222115	0	NA	3897	1
cg02642790	5	149505089	0.589522	0.352136	0.09410474141744678	0	NA	3897	1
cg02642889	11	117691241	-0.229332	0.251173	0.3612194021051066	0	NA	3878	1
cg02642943	9	89987543	0.420696	0.357776	0.23964913556629752	0	NA	3896	1
cg02642997	21	42849701	-0.0128608	0.260817	0.960672513960419	0	NA	3894	1
cg02643164	2	239998370	0.0331864	0.334286	0.9209195537328132	0	NA	3896	1
cg02643228	3	142168389	-0.320396	0.224538	0.15360521868292848	0	NA	3896	1
cg02643374	6	46713363	-0.13029	0.280925	0.6427987333683476	0	NA	3897	1
cg02643387	16	70735384	-0.1682	0.226196	0.457116752470946	0	NA	3894	1
cg02643440	10	121208909	0.533706	0.34577599999999997	0.12270898583357916	0	NA	3892	1
cg02643451	8	1497878	0.08414479999999999	0.260577	0.7467579359675369	0	NA	3892	1
cg02643468	2	23422464	-0.165115	0.12963	0.2027553462267429	0	NA	3895	1
cg02643471	19	45777233	-0.445173	0.365723	0.22351256637983619	0	NA	3895	1
cg02643603	2	223423730	0.0966252	0.240289	0.6875951407373805	0	NA	3888	1
cg02643883	4	119248911	-0.12259	0.18084	0.4978401351314902	0	NA	3867	1
cg02643958	2	191726329	0.0737147	0.251224	0.7691994549606249	0	NA	3895	1
cg02643971	17	68071130	-0.0191066	0.174821	0.9129706046252761	0	NA	3896	1
cg02644040	10	97970063	0.519304	0.314688	0.09889822792551384	0	NA	3895	1
cg02644094	9	98223590	0.40149	0.240455	0.09497685145501736	0	NA	3893	1
cg02644119	15	29397642	0.49423	0.320357	0.12289202238095447	0	NA	3893	1
cg02644190	6	18188099	0.0248009	0.22559599999999996	0.9124609116273218	0	NA	3892	1
cg02644232	16	57034712	0.21739299999999998	0.21845400000000004	0.319666650474945	0	NA	3896	1
cg02644266	16	11749445	-0.137521	0.273969	0.6156968887718095	0	NA	3895	1
cg02644386	1	32059704	-0.258476	0.145285	0.0752239819224049	0	NA	3896	1
cg02644405	5	178750205	-0.528983	0.311249	0.08921574597977182	0	NA	3896	1
cg02644473	20	59049423	0.0752121	0.180382	0.6767075793914364	0	NA	3897	1
cg02644520	7	42973476	0.49183599999999994	0.336201	0.1434885925728508	0	NA	3895	1
cg02644550	16	4104376	-0.101488	0.152562	0.5059068292539817	0	NA	3896	1
cg02644583	9	5558491	-0.19971900000000004	0.82163	0.8079460834680228	0	NA	3892	1
cg02644616	5	172971455	-0.0388523	0.187765	0.836072477370926	0	NA	3896	1
cg02644663	19	19380821	0.00100304	0.153232	0.9947771717752768	0	NA	3897	1
cg02644686	4	55094191	-0.233304	0.588303	0.6916837272243828	0	NA	3895	1
cg02644711	3	196713926	-0.10824	0.23145599999999997	0.6400361337175743	0	NA	3895	1
cg02644727	11	47375568	0.217525	0.24490700000000004	0.37443624748604437	0	NA	3897	1
cg02644768	4	106817874	-0.0240071	0.231963	0.9175698120320551	0	NA	3891	1
cg02644858	10	127818999	0.0212065	0.300611	0.9437601576113652	0	NA	3896	1
cg02644966	17	74244084	0.209785	0.262104	0.42348580236932043	0	NA	3895	1
cg02645087	6	586560	-0.0493607	0.22937300000000002	0.8296126471693311	0	NA	3896	1
cg02645147	14	63974973	-0.058140300000000006	0.118628	0.6240588601597099	0	NA	3886	1
cg02645272	22	30650471	0.124147	0.292588	0.6713422750635814	0	NA	3895	1
cg02645285	11	83527805	0.264922	0.606592	0.6623011006174515	0	NA	3893	1
cg02645316	18	9101864	0.50806	0.635734	0.4241914259864172	0	NA	3893	1
cg02645338	18	67550719	0.305715	0.274726	0.2657944805220639	0	NA	3897	1
cg02645407	3	105179112	0.0559338	0.184435	0.7616832905831499	0	NA	3893	1
cg02645491	13	99643239	0.00663398	0.210312	0.9748360884080496	0	NA	3891	1
cg02645492	17	38827676	0.200014	0.188815	0.2894577002959209	0	NA	3895	1
cg02645550	18	19263210	0.0923201	0.156449	0.5551255581013996	0	NA	3727	1
cg02645561	19	15900115	-0.0961399	0.157328	0.5411470161405627	0	NA	3897	1
cg02645638	3	56921642	-0.596103	1.00387	0.5526425613569454	0	NA	3893	1
cg02645707	11	120129478	-0.0608442	0.221814	0.7838519373515408	0	NA	3894	1
cg02645716	15	59735681	0.04361990000000001	0.205104	0.8315827238115836	0	NA	3897	1
cg02645717	2	197143637	0.026025599999999996	0.151102	0.8632499369638729	0	NA	3882	1
cg02645807	9	80641235	0.203273	0.176368	0.24909499246815422	0	NA	3893	1
cg02645865	1	43432933	0.179314	0.380723	0.6376529887713489	0	NA	3896	1
cg02645985	15	63773096	0.323728	0.35474	0.36146441019531955	0	NA	3897	1
cg02646072	1	28267426	0.119034	0.312579	0.7033423605600494	0	NA	3897	1
cg02646091	9	137369249	0.122628	0.261982	0.6397288402000325	0	NA	3895	1
cg02646092	3	73500926	-0.151744	0.367249	0.6794666447357093	0	NA	3890	1
cg02646157	10	62635155	-0.17279	0.129863	0.18333513281509273	0	NA	3896	1
cg02646182	2	23253383	-0.0202585	0.101053	0.8411098834383004	0	NA	3896	1
cg02646203	13	109933505	-0.05455220000000001	0.228443	0.8112606308540413	0	NA	3897	1
cg02646226	2	231843172	-0.27141	0.22738	0.23261858459401488	0	NA	3893	1
cg02646235	6	149762517	-0.031278	0.180741	0.8626087776734396	0	NA	3887	1
cg02646331	2	1508537	-0.0222519	0.235959	0.9248675969136974	0	NA	3894	1
cg02646429	9	139871777	-0.0783504	0.385022	0.8387474467409134	0	NA	3897	1
cg02646595	19	39106048	0.0231782	0.323974	0.9429652884392214	0	NA	3897	1
cg02646690	5	1499237	0.018233	0.223089	0.9348616496349836	0	NA	3895	1
cg02646794	7	37036235	-0.459183	0.348097	0.187127763582113	0	NA	3895	1
cg02646985	12	30682985	0.111961	0.140301	0.42486717290598364	0	NA	3896	1
cg02647029	2	47325345	-0.237408	0.293004	0.41779354649156053	0	NA	3892	1
cg02647181	9	71161608	-0.104732	0.329249	0.7504139374917551	0	NA	3896	1
cg02647313	9	96382748	0.0770315	0.335173	0.8182269105779857	0	NA	3895	1
cg02647381	4	182592810	0.0691976	0.209183	0.7407960534529296	0	NA	3894	1
cg02647461	18	23582683	0.0545015	0.166706	0.7437194352666741	0	NA	3874	1
cg02647514	2	240113327	0.236626	0.355172	0.5052645349414457	0	NA	3897	1
cg02647736	7	48240307	0.196408	0.318862	0.5379172718586538	0	NA	3892	1
cg02647748	17	29281087	-0.0308048	0.2255	0.8913417183547337	0	NA	3896	1
cg02647775	2	203776650	0.9234150000000001	1.2765800000000003	0.46946446912703205	0	NA	3896	1
cg02647823	4	139894795	0.204324	0.3258539999999999	0.5306319938927055	0	NA	3897	1
cg02647842	17	33581722	0.179877	0.280938	0.5219951680865185	0	NA	3896	1
cg02647865	20	24751662	0.589759	0.329037	0.073072280744582635	0	NA	3895	1
cg02648003	10	13545382	-0.156548	0.407123	0.700591138600714	0	NA	3897	1
cg02648015	10	87411474	-0.045019000000000003	0.123038	0.7144433608169365	0	NA	3895	1
cg02648098	13	50798372	-0.0294391	0.191311	0.8777036808256649	0	NA	3887	1
cg02648154	19	42812301	-0.333252	0.319458	0.2968652192900214	0	NA	3897	1
cg02648166	20	30639965	0.04775769999999999	0.766375	0.9503109008116347	0	NA	3889	1
cg02648313	22	49008158	0.251054	0.193046	0.19343377791495123	0	NA	3883	1
cg02648389	5	68388949	0.479915	0.318666	0.13206394817147807	0	NA	3893	1
cg02648422	18	4068843	-0.0199754	0.245998	0.935281727956705	0	NA	3895	1
cg02648474	2	225848927	0.13411	0.265473	0.613436781646728	0	NA	3897	1
cg02648496	1	155984881	-0.0711588	0.326133	0.8272814567261045	0	NA	3896	1
cg02648515	16	23989338	0.0862629	0.334348	0.7964043311932075	0	NA	3896	1
cg02648562	3	42977643	0.0338757	0.102259	0.7404378828586418	0	NA	3895	1
cg02648619	1	162005270	0.275826	0.64921	0.6709357716013811	0	NA	3880	1
cg02648658	14	31591685	-0.216941	0.173122	0.21016548685329192	0	NA	3896	1
cg02648692	22	45064243	0.64907	1.0677	0.5432443757078987	0	NA	3865	1
cg02648738	11	94706000	0.262143	0.529564	0.6205883639047121	0	NA	3886	1
cg02648768	4	183825724	-0.223028	0.242432	0.3575931079192132	0	NA	3878	1
cg02648821	7	100298370	0.132003	0.225049	0.5575044520602659	0	NA	3890	1
cg02648853	18	6511902	0.0246458	0.351646	0.944124443635886	0	NA	3896	1
cg02649073	1	204117505	2.77883e-4	0.275183	0.9991942870099977	0	NA	3897	1
cg02649098	3	123037264	-0.0957744	0.362568	0.7916599533726529	0	NA	3896	1
cg02649262	9	34579042	-0.278948	0.387451	0.47155156590179303	0	NA	3896	1
cg02649474	16	30673103	-0.0383719	0.338613	0.9097762181941824	0	NA	3895	1
cg02649626	11	27746583	-0.0109007	0.153696	0.9434584240115013	0	NA	3894	1
cg02649627	18	33282877	0.122087	0.238589	0.6088580267927797	0	NA	3889	1
cg02649674	15	93375187	1.4409200000000002	1.51771	0.3424151582664545	0	NA	3896	1
cg02649818	1	19229803	0.9262890000000001	0.544837	0.089108107672604	0	NA	3892	1
cg02649836	11	59550053	0.411091	0.282811	0.14606024790132757	0	NA	3895	1
cg02649940	9	74765874	-0.0142259	0.132545	0.9145281122441636	0	NA	3882	1
cg02649988	7	7463810	0.10413	0.24499699999999996	0.6708180037032765	0	NA	3889	1
cg02650000	9	130965465	0.11047000000000001	0.60682	0.8555455317714589	0	NA	3815	1
cg02650047	18	47959479	-0.417616	0.279801	0.1355559396431731	0	NA	3894	1
cg02650055	10	34178838	-0.170778	0.089832	0.05729127030159466	0	NA	3897	1
cg02650122	11	6425422	0.577464	0.36025	0.10894491967489105	0	NA	3896	1
cg02650170	5	167297984	0.139113	0.130512	0.2864679511345622	0	NA	3874	1
cg02650201	17	60211957	-0.140895	0.220073	0.5220299839419157	0	NA	3894	1
cg02650215	1	2115685	0.326111	0.324775	0.3153238526130445	0	NA	3897	1
cg02650313	10	104724781	0.197418	0.280628	0.4817526381118672	0	NA	3893	1
cg02650485	1	234656692	0.0845882	0.215938	0.6952618028867028	0	NA	3896	1
cg02650507	12	39301280	-0.0136146	0.173855	0.9375813946421663	0	NA	3895	1
cg02650522	1	17603221	-0.0208096	0.638778	0.9740117502713705	0	NA	3891	1
cg02650744	3	180633111	-0.208601	0.145203	0.15082704283180254	0	NA	3859	1
cg02650754	1	35999405	0.061515099999999996	0.209595	0.7691437643114015	0	NA	3887	1
cg02650825	15	68521146	-0.163945	0.229962	0.47589394122993234	0	NA	3897	1
cg02650855	2	8818210	-0.307782	0.503549	0.5410502898814082	0	NA	3894	1
cg02650857	4	101349891	0.21882800000000002	0.213495	0.3053728569576845	0	NA	3893	1
cg02650908	17	74889830	-0.24136000000000002	0.137932	0.08014458848732722	0	NA	3896	1
cg02650929	6	34482476	-0.0662234	0.0804691	0.4105268574396787	0	NA	3897	1
cg02651217	2	189046410	-0.304025	0.279753	0.2771418946275251	0	NA	3880	1
cg02651423	8	21695418	-0.127201	0.302087	0.6737010016875109	0	NA	3893	1
cg02651442	8	144317970	-0.43998500000000007	0.323007	0.17314956010807553	0	NA	3895	1
cg02651457	20	60645419	-0.265648	0.229625	0.24732240529807903	0	NA	3896	1
cg02651525	15	35838300	-1.91913	0.9436189999999999	0.041972012772839115	0	NA	3837	1
cg02651542	4	188936148	0.154231	0.145754	0.2899826685864533	0	NA	3892	1
cg02651643	10	26461882	0.0852201	0.154911	0.5822350301860724	0	NA	3896	1
cg02651647	3	40429615	-0.594669	0.279553	0.03340232286394292	0	NA	3894	1
cg02651651	14	66168016	0.291974	0.224107	0.1926317744128306	0	NA	3893	1
cg02651683	1	27288641	-0.106913	0.172746	0.5359803293347589	0	NA	3893	1
cg02651774	9	33922014	0.0882282	0.253478	0.7277872803794336	0	NA	3892	1
cg02651824	16	739189	-0.027760599999999996	0.310576	0.9287765472810908	0	NA	3897	1
cg02651894	3	52738950	0.0790784	0.256876	0.7581990701990384	0	NA	3896	1
cg02651953	9	22008968	0.321485	0.705536	0.6486340147887117	0	NA	3748	1
cg02651963	4	29750430	0.158809	0.193693	0.4122727950650784	0	NA	3897	1
cg02652003	2	9830553	-0.311108	0.398749	0.4352672141471298	0	NA	3897	1
cg02652185	2	99387621	-0.370643	0.259206	0.15274091522209063	0	NA	3895	1
cg02652209	15	91544772	0.0239249	0.38388	0.9503048933924387	0	NA	3897	1
cg02652273	16	55688396	0.0332765	0.197729	0.8663524089113996	0	NA	3879	1
cg02652405	18	51094795	0.271314	0.130468	0.03756734042876524	0	NA	3889	1
cg02652457	3	15022263	0.0315122	0.206147	0.8785065015625788	0	NA	3892	1
cg02652458	12	18400436	0.348756	0.318375	0.2733303962560018	0	NA	3893	1
cg02652503	15	63287758	0.00388369	0.17133	0.9819151874274314	0	NA	3897	1
cg02652511	3	118959571	0.955061	1.4069599999999998	0.49725713871643107	0	NA	3802	1
cg02652525	1	223994711	-0.0801003	0.243548	0.7422394591382331	0	NA	3896	1
cg02652575	3	49189203	-0.062287	0.24987500000000004	0.8031498964202813	0	NA	3896	1
cg02652678	12	116192993	-0.373659	0.211771	0.07765651724295179	0	NA	3894	1
cg02652698	13	111546061	0.20002	0.153468	0.19246089680773507	0	NA	3895	1
cg02652805	1	77997721	-0.0597518	0.105562	0.5713699022150085	0	NA	3871	1
cg02652959	12	123104446	-0.0507345	0.45493399999999995	0.9112035530831912	0	NA	3763	1
cg02652965	6	166115656	0.503563	0.192073	0.008748543905358577	0	NA	3889	1
cg02653010	16	57636203	0.403365	0.239623	0.0923108905241872	0	NA	3893	1
cg02653032	2	228481216	0.521362	0.22985099999999997	0.023313319130025628	0	NA	3892	1
cg02653150	12	109677904	0.584922	0.340174	0.08552721464832362	0	NA	3897	1
cg02653271	12	12714119	-0.0403915	0.700171	0.95399711217216	0	NA	3893	1
cg02653473	16	79518180	-0.147688	0.330256	0.6547360898376078	0	NA	3897	1
cg02653523	9	101559173	-0.274276	1.00781	0.78550629748493	0	NA	3896	1
cg02653649	7	54310671	0.138713	0.212206	0.5133235120213993	0	NA	3893	1
cg02653687	10	104569555	-0.243996	0.325536	0.4535433725548113	0	NA	3896	1
cg02653798	5	78531986	-0.743594	1.45601	0.6095564784560215	0	NA	3837	1
cg02653834	6	108169834	0.7322129999999999	0.589436	0.21415301693882605	0	NA	3895	1
cg02653900	16	50913380	0.491709	0.253553	0.05246785851632089	0	NA	3895	1
cg02654003	20	32810251	-0.224377	0.178708	0.2092788228578547	0	NA	3895	1
cg02654037	4	148782015	-0.0725448	0.27335	0.7907077891613158	0	NA	3894	1
cg02654089	19	14717705	0.39633700000000005	0.304145	0.19253428187088445	0	NA	3890	1
cg02654196	3	39849356	0.00787257	0.267987	0.9765641665096575	0	NA	3892	1
cg02654228	20	56408303	-0.0931139	0.289301	0.74756011872635	0	NA	3890	1
cg02654279	7	65615582	0.0765992	0.343035	0.8233031967720661	0	NA	3884	1
cg02654372	6	73575334	-0.101808	0.254131	0.6887056011986613	0	NA	3895	1
cg02654379	18	615926	-0.1856	0.286142	0.5165782047174842	0	NA	3895	1
cg02654380	2	11391291	-0.318356	0.347641	0.3597923682697908	0	NA	3896	1
cg02654547	10	116101049	0.16132	0.280052	0.5645909304464003	0	NA	3896	1
cg02654693	21	35496244	0.417794	0.324825	0.19836888323927238	0	NA	3895	1
cg02654704	16	74685448	-0.486891	0.266543	0.06774663686282749	0	NA	3896	1
cg02654712	21	40653061	-0.505555	0.21968000000000001	0.021373287222221274	0	NA	3891	1
cg02654775	12	57561150	0.271321	0.193076	0.15994548659488908	0	NA	3890	1
cg02655108	13	38924075	0.967754	1.07576	0.3683330067679695	0	NA	3896	1
cg02655262	20	36819955	0.269639	0.298995	0.36715368588348385	0	NA	3897	1
cg02655287	4	1006115	-0.481849	0.876101	0.5823245014942928	0	NA	3894	1
cg02655297	1	28739666	-0.17204	0.354363	0.6273281898466619	0	NA	3896	1
cg02655365	6	36507858	0.310715	0.175771	0.07710668955518403	0	NA	3834	1
cg02655512	5	9242202	0.45175199999999993	0.219275	0.03937870804368217	0	NA	3895	1
cg02655518	16	3701158	0.299702	0.347565	0.38852767541298083	0	NA	3892	1
cg02655881	11	1568372	-0.114846	0.895828	0.8979899488457417	0	NA	3854	1
cg02655912	2	106794782	0.172414	0.332122	0.603671126047125	0	NA	3896	1
cg02655980	15	49461403	-0.204618	0.209096	0.3277855682440649	0	NA	3893	1
cg02655981	14	95876058	-0.0607967	0.186209	0.7440482769431085	0	NA	3897	1
cg02656222	10	103861183	0.221074	0.191566	0.24848553919738564	0	NA	3895	1
cg02656260	2	230613871	0.186312	0.192123	0.3321692506560478	0	NA	3893	1
cg02656323	10	129346401	0.132821	0.200453	0.5075840786154445	0	NA	3895	1
cg02656346	5	115091009	-0.0865629	0.172988	0.616794654704134	0	NA	3897	1
cg02656354	2	95991203	-0.13768	0.25776	0.59324447952936	0	NA	3891	1
cg02656472	17	45400636	0.0571563	0.0899105	0.5249705614475186	0	NA	3882	1
cg02656474	12	22198837	-0.0388509	0.0383723	0.31131217038478015	0	NA	3740	1
cg02656574	6	149232746	-0.466801	0.249843	0.06170949315816365	0	NA	3895	1
cg02656580	9	34655023	0.135387	0.307323	0.6595485796182718	0	NA	3892	1
cg02656743	1	93804673	0.279947	0.317363	0.3777208619580961	0	NA	3897	1
cg02656756	17	1726843	0.394644	0.310052	0.20307778607539342	0	NA	3891	1
cg02656897	18	76529584	-0.014021400000000002	0.10396	0.8927122651357033	0	NA	3895	1
cg02656913	4	492840	0.735674	0.916076	0.42193374210925777	0	NA	3896	1
cg02656919	22	21075816	0.539378	0.378245	0.1538678612801488	0	NA	3896	1
cg02656924	3	127993946	0.134478	0.325731	0.6797166133984088	0	NA	3894	1
cg02656939	12	124509692	0.405307	0.336258	0.22807002849518915	0	NA	3896	1
cg02656943	1	173939688	-0.1128	0.234933	0.6311300584694559	0	NA	3896	1
cg02656967	9	136246106	0.133175	0.344402	0.6989896100720865	0	NA	3895	1
cg02657034	2	1158110	-0.261967	0.185745	0.15843391574376456	0	NA	3897	1
cg02657046	6	138544159	-0.0232795	0.23441999999999996	0.9208946796784061	0	NA	3889	1
cg02657048	2	105990540	-0.4682819999999999	0.285579	0.10105436506301897	0	NA	3897	1
cg02657301	17	70307330	0.257056	0.18735	0.1700438315370033	0	NA	3895	1
cg02657721	3	50305831	0.16442	0.211406	0.43671924467732076	0	NA	3895	1
cg02657797	12	79991620	0.0580172	0.192204	0.7627647368419561	0	NA	3895	1
cg02657816	9	92240844	0.0886195	0.29904	0.7669653690970317	0	NA	3894	1
cg02657824	10	5947714	-0.276868	0.207775	0.18268359425351954	0	NA	3888	1
cg02657889	7	131318862	0.321237	0.349348	0.35781687473293705	0	NA	3896	1
cg02658046	14	24613224	0.166758	0.257683	0.5175387691027244	0	NA	3896	1
cg02658051	7	35754952	-0.40834999999999994	0.193678	0.03499671467270895	0	NA	3877	1
cg02658063	5	14409290	0.540892	0.291052	0.06311176268930903	0	NA	3892	1
cg02658097	16	30406345	0.0359509	0.324049	0.9116617138922559	0	NA	3865	1
cg02658149	7	90226732	-0.228206	0.671245	0.7338759370004584	0	NA	3894	1
cg02658239	2	225435435	-0.183391	0.197729	0.3536739405238955	0	NA	3897	1
cg02658366	6	132945545	-0.135807	0.34677	0.6953284964649982	0	NA	3897	1
cg02658427	18	25459879	0.21449	0.209473	0.3058586176505963	0	NA	3890	1
cg02658543	3	133604086	-0.0432394	0.158544	0.7850622514211875	0	NA	3887	1
cg02658662	2	240606062	-0.0746298	0.252244	0.7673343044388454	0	NA	3894	1
cg02658669	16	50688087	-0.382024	0.371457	0.30373940364526303	0	NA	3890	1
cg02658686	12	101295492	0.164692	0.222507	0.4591995920100813	0	NA	3893	1
cg02658778	5	155823984	0.151124	0.178187	0.3963710144986499	0	NA	3890	1
cg02658797	12	122741478	0.254881	0.181957	0.16128106539674592	0	NA	3889	1
cg02658846	21	42594541	-0.277984	0.269617	0.3025253872790433	0	NA	3897	1
cg02658957	10	76736122	-0.501763	0.345084	0.14593757807582175	0	NA	3897	1
cg02658962	15	69883458	-0.0768735	0.282386	0.7854463760565867	0	NA	3896	1
cg02658964	3	128903787	-0.168002	0.152546	0.2707572976251404	0	NA	3894	1
cg02658990	2	151838492	-0.0671498	0.302182	0.8241454180797717	0	NA	3893	1
cg02659007	5	149751837	0.0233718	0.353597	0.9473003761745585	0	NA	3896	1
cg02659129	10	123284893	0.11263799999999999	0.29529	0.7028702966163134	0	NA	3896	1
cg02659148	2	47144428	-0.124198	0.168073	0.4599357094120065	0	NA	3851	1
cg02659355	14	22553340	-0.164597	0.282624	0.5603049482811445	0	NA	3896	1
cg02659379	2	190656652	0.194593	0.17547600000000002	0.26745448182179665	0	NA	3882	1
cg02659392	7	97400398	0.266255	0.195807	0.17389865189236922	0	NA	3798	1
cg02659586	5	143037707	0.21923799999999996	0.22413	0.3279885792070118	0	NA	3894	1
cg02659784	1	65435473	-0.144609	0.219206	0.5094498751250489	0	NA	3897	1
cg02659899	21	38208138	0.324804	0.32886	0.3233160139513718	0	NA	3897	1
cg02659914	1	27658766	-0.123725	0.33936	0.7154224578111779	0	NA	3895	1
cg02659916	21	46461460	0.4310610000000001	0.323737	0.18301927911113983	0	NA	3897	1
cg02659942	13	31397108	0.160346	0.197748	0.41744590868011633	0	NA	3895	1
cg02659989	22	37809006	-0.245311	0.370249	0.5076144328623592	0	NA	3894	1
cg02660091	17	33153436	-0.138433	0.287013	0.6295764396872263	0	NA	3897	1
cg02660148	17	43014299	0.161041	0.263518	0.5411204420706497	0	NA	3895	1
cg02660182	9	123253727	-0.0215641	0.15916	0.8922268962233908	0	NA	3891	1
cg02660270	19	16958052	-0.744935	0.31741	0.01892945900641806	0	NA	3895	1
cg02660271	8	18815426	0.17780300000000002	0.191235	0.3524944229478524	0	NA	3897	1
cg02660285	10	88424207	-0.677588	0.32628	0.03782859880813727	0	NA	3897	1
cg02660321	13	39275469	-0.0543353	0.157406	0.7299499942063641	0	NA	3846	1
cg02660338	2	181525057	0.196088	0.325962	0.5474623649654451	0	NA	3897	1
cg02660524	12	49212682	-0.705274	0.679679	0.2994295460646131	0	NA	3881	1
cg02660552	16	77393234	-0.0963635	0.139246	0.4889135707967797	0	NA	3897	1
cg02660676	16	4451141	-0.288106	0.31713699999999995	0.36363570261838135	0	NA	3895	1
cg02660715	20	57037041	-0.23164	0.30220100000000005	0.4433730782263885	0	NA	3897	1
cg02660847	6	170262225	-0.176996	0.214486	0.40925235605696075	0	NA	3897	1
cg02660885	16	937289	0.241194	0.255696	0.3455355488954152	0	NA	3894	1
cg02660895	1	59362893	-0.82417	0.32629	0.011540827543830413	0	NA	3895	1
cg02661150	2	39308659	0.40527899999999994	0.285987	0.15644671910759833	0	NA	3895	1
cg02661172	1	6557170	0.028610099999999996	0.314401	0.9274935792345154	0	NA	3887	1
cg02661201	7	24872460	0.0388555	0.152198	0.7984946952088922	0	NA	3897	1
cg02661221	14	98855308	0.160078	0.303711	0.5981425936240253	0	NA	3897	1
cg02661405	14	75046976	0.071055	0.300552	0.8131106605255476	0	NA	3895	1
cg02661473	6	6798768	-0.423052	0.288246	0.14219200431023934	0	NA	3892	1
cg02661687	9	130678019	-0.161785	0.309289	0.6009138357863144	0	NA	3887	1
cg02661743	17	57057810	-0.253367	0.24984500000000004	0.31053659346017604	0	NA	3895	1
cg02661810	2	38357835	-0.00750802	0.258306	0.9768116504234325	0	NA	3732	1
cg02661829	11	63802404	-0.042644	0.106383	0.6885279724222202	0	NA	3897	1
cg02661860	1	92545852	1.33643	0.860858	0.12055708802188617	0	NA	3845	1
cg02661977	15	31864000	-0.222545	0.141913	0.11683934154855509	0	NA	3897	1
cg02662030	1	241870971	-0.0320901	0.257015	0.9006368282501563	0	NA	3894	1
cg02662250	17	12647716	0.10452	0.192825	0.5877868886001136	0	NA	3896	1
cg02662281	8	140846669	0.103447	0.329015	0.7532064449003799	0	NA	3897	1
cg02662399	8	133997356	0.435558	0.294128	0.1386478621884535	0	NA	3896	1
cg02662474	12	133346891	0.0387223	0.319428	0.9035137139120398	0	NA	3897	1
cg02662525	14	51288521	-0.865952	0.844623	0.30524397404435505	0	NA	3897	1
cg02662589	18	19181057	0.107574	1.01752	0.9158031192041176	0	NA	3897	1
cg02662757	3	112505637	0.0357397	0.227952	0.8754134454751112	0	NA	3894	1
cg02662823	20	52645551	0.137754	0.266129	0.6047226197205466	0	NA	3892	1
cg02663457	5	177658120	-0.257514	0.260758	0.32336850469158224	0	NA	3896	1
cg02663504	11	67250144	0.15441	0.749826	0.8368473288933153	0	NA	3897	1
cg02663540	17	47472466	-0.751993	0.723198	0.2984252987656434	0	NA	3890	1
cg02663622	1	18067895	-0.0678566	0.11691	0.5616331638730432	0	NA	3897	1
cg02663635	12	127752925	0.0758493	0.179916	0.6733303381056339	0	NA	3895	1
cg02663839	16	86154238	0.221854	0.131861	0.09247505832864224	0	NA	3895	1
cg02663875	7	3439538	0.0621203	0.08187540000000001	0.448021557340407	0	NA	3887	1
cg02664269	12	69423309	-0.316549	0.247597	0.20107854230778333	0	NA	3897	1
cg02664515	15	51850888	-0.334257	0.251279	0.18344494620351165	0	NA	3896	1
cg02664575	2	44112383	0.0100041	0.306281	0.97394321608642	0	NA	3895	1
cg02664697	6	11621518	0.552856	0.320889	0.08490867226031609	0	NA	3897	1
cg02664764	16	31105982	-0.516704	1.27032	0.6841908384204116	0	NA	3885	1
cg02664797	1	6145131	0.569198	0.348905	0.10280933969429278	0	NA	3896	1
cg02665034	2	198013821	-0.0598544	0.187109	0.7490513055156065	0	NA	3889	1
cg02665120	7	5572073	0.24995399999999998	0.23286599999999996	0.2831000901276801	0	NA	3896	1
cg02665123	13	110120630	0.011430200000000001	0.102323	0.911055692927179	0	NA	3895	1
cg02665138	10	72662862	-0.3951	0.301679	0.19030742470725862	0	NA	3891	1
cg02665728	12	121682149	-0.162765	0.343513	0.6356248034756005	0	NA	3894	1
cg02665816	2	157384480	-0.130181	0.136734	0.34105903228187234	0	NA	3726	1
cg02665836	3	49027919	-0.7789830000000001	0.881765	0.3770007132941145	0	NA	3895	1
cg02665929	1	151821328	-0.525975	0.293877	0.07348938250562034	0	NA	3896	1
cg02665931	9	102355935	-0.44382900000000003	0.215017	0.03900276498782324	0	NA	3893	1
cg02665958	2	31178874	-0.59076	0.352585	0.0938340402084174	0	NA	3893	1
cg02665968	2	98277320	0.498045	0.333175	0.13495488562142968	0	NA	3885	1
cg02665999	4	168154307	-0.370885	0.303893	0.2222958437533549	0	NA	3895	1
cg02666093	15	101867616	-0.06151609999999999	0.107032	0.5654638118917672	0	NA	3891	1
cg02666129	5	136550239	0.276709	0.176048	0.11600121957699777	0	NA	3893	1
cg02666239	6	10540898	-0.323165	0.2748	0.23959458522483246	0	NA	3895	1
cg02666359	9	126741773	0.0412528	0.103057	0.6889421216222034	0	NA	3889	1
cg02666387	1	205197238	-0.226095	0.88235	0.7977640922316354	0	NA	3893	1
cg02666541	15	80495603	0.171348	0.179161	0.33887463966152365	0	NA	3847	1
cg02666660	6	152086127	-0.0390881	0.129721	0.763167151185267	0	NA	3851	1
cg02666664	5	29796446	-0.0587872	0.0756607	0.43716784623434213	0	NA	3890	1
cg02666758	5	4640431	-0.192056	0.109829	0.08034599587758749	0	NA	3897	1
cg02666784	2	46666217	-0.215677	0.309139	0.48538360614330023	0	NA	3896	1
cg02666815	18	53815428	-0.0699979	0.196432	0.721580920897122	0	NA	3895	1
cg02667124	7	100083672	-0.538054	0.31776	0.09040377151802896	0	NA	3897	1
cg02667154	18	35071415	0.185818	0.153085	0.22481555585793064	0	NA	3896	1
cg02667250	1	9509481	0.307888	0.307299	0.3163838262137281	0	NA	3896	1
cg02667304	5	32837575	0.368443	0.212995	0.08366244912528958	0	NA	3896	1
cg02667444	4	154412299	-0.188208	0.180329	0.2966277446459251	0	NA	3894	1
cg02667748	1	200344149	-0.142421	0.211115	0.49992144115942755	0	NA	3891	1
cg02667752	17	57202286	-0.194843	0.314566	0.5356511651395761	0	NA	3894	1
cg02667934	3	188392237	0.188713	0.150634	0.21028158331346633	0	NA	3879	1
cg02667938	21	20307720	0.0333943	0.171839	0.8459137280607045	0	NA	3894	1
cg02668082	21	45787429	0.0874404	0.303721	0.7734254945199908	0	NA	3890	1
cg02668124	2	136556590	0.284938	0.266213	0.284467009773075	0	NA	3890	1
cg02668245	16	85033216	-0.129843	0.223801	0.5617988559509381	0	NA	3896	1
cg02668270	19	44124896	-0.0491437	0.260007	0.8500856516099022	0	NA	3887	1
cg02668278	11	117096314	-0.011076	0.29147	0.9696872990631206	0	NA	3894	1
cg02668764	1	1356887	0.0806368	0.293125	0.7832443585684689	0	NA	3897	1
cg02668816	5	39405009	-0.239682	0.351771	0.49564496478661174	0	NA	3895	1
cg02668949	11	926768	-0.0841142	0.0809222	0.2985976879126528	0	NA	3897	1
cg02669012	10	58382013	-0.129714	0.153727	0.39878423891816345	0	NA	3896	1
cg02669047	1	206931233	-0.208717	0.509203	0.6818869549217639	0	NA	3895	1
cg02669207	9	130830486	1.68004	1.16491	0.14924431481470987	0	NA	3870	1
cg02669268	2	209130300	-1.06681	0.575997	0.06400997989355359	0	NA	3883	1
cg02669515	4	6424009	-0.0369447	0.26559	0.889367763193815	0	NA	3891	1
cg02669584	5	66646272	0.0454779	0.11409	0.6901774586698783	0	NA	3895	1
cg02669590	13	97786257	-0.0988929	0.368994	0.7886940869288583	0	NA	3897	1
cg02669591	19	1436674	0.0158113	0.288662	0.9563181620909281	0	NA	3894	1
cg02669757	1	55843838	-0.059707300000000005	0.181532	0.7422253399768983	0	NA	3884	1
cg02669978	7	75617757	0.409133	0.651223	0.5298380177853161	0	NA	3818	1
cg02670027	11	11138672	-0.0365607	0.313999	0.9073072265422484	0	NA	3895	1
cg02670082	7	87844809	-0.668335	0.306793	0.029372117116047914	0	NA	3892	1
cg02670141	19	47814054	0.28805	0.271321	0.2883911572917994	0	NA	3891	1
cg02670310	15	89054523	0.531163	0.268465	0.047870230700211645	0	NA	3896	1
cg02670426	7	24859950	0.186829	0.316795	0.5553600702155742	0	NA	3891	1
cg02670522	1	61864163	-0.0088632	0.189868	0.9627675916287862	0	NA	3894	1
cg02670556	2	228234681	-0.519814	0.310404	0.09400548988580815	0	NA	3895	1
cg02670588	17	44998462	-0.0533771	0.199423	0.788962818404736	0	NA	3894	1
cg02670718	16	89537782	-0.0751986	0.0906797	0.4069476174902197	0	NA	3892	1
cg02670813	11	17032696	-0.106299	0.270896	0.6947642961266096	0	NA	3896	1
cg02670875	1	23414736	-0.126474	0.398474	0.750943244225253	0	NA	3896	1
cg02670887	17	62051955	0.0942419	0.273873	0.730765040081059	0	NA	3896	1
cg02670904	21	46925911	0.164446	0.178078	0.35577312309998466	0	NA	3897	1
cg02670908	8	132158330	-0.20743	0.140015	0.13847761168383407	0	NA	3870	1
cg02671054	16	89364225	0.129304	0.252637	0.608778846046353	0	NA	3896	1
cg02671217	1	40483892	-0.0426293	0.166345	0.7977420501664199	0	NA	3868	1
cg02671281	9	95783395	-0.0979883	0.167507	0.5585609434731271	0	NA	3896	1
cg02671293	9	119135211	0.343774	0.215981	0.11145520683977057	0	NA	3896	1
cg02671445	5	73614960	-0.0792901	0.209663	0.7052977793744593	0	NA	3895	1
cg02671486	19	56990174	0.0357869	0.0697338	0.607816302210535	0	NA	3884	1
cg02671700	8	64523255	0.167577	0.126354	0.18475688288091682	0	NA	3875	1
cg02671779	11	88782128	0.257249	0.153793	0.09438707503770273	0	NA	3794	1
cg02671790	17	4910587	-0.268093	0.548646	0.625093209345566	0	NA	3892	1
cg02671876	6	134915050	0.0923027	0.26371	0.7263267450867474	0	NA	3897	1
cg02671990	10	97360815	0.234843	0.248739	0.3451010679868476	0	NA	3894	1
cg02672009	13	112888997	-0.431039	0.249607	0.0841908982539281	0	NA	3896	1
cg02672144	17	4436830	-0.553862	0.350975	0.11455026119686226	0	NA	3896	1
cg02672254	6	150185188	-0.516273	0.500595	0.3023913774929138	0	NA	3873	1
cg02672301	8	143055139	0.0290613	0.262542	0.9118605872419755	0	NA	3892	1
cg02672386	1	187482478	-0.224047	0.2409	0.35234959212441785	0	NA	3890	1
cg02672387	6	24912896	-0.0322018	0.384253	0.9332125540690878	0	NA	3895	1
cg02672401	3	57740381	-0.150068	0.254697	0.555725727735379	0	NA	3894	1
cg02672539	11	120779535	0.031801	0.242975	0.8958688297538749	0	NA	3891	1
cg02672643	11	110790527	0.0364348	0.294593	0.9015698901540455	0	NA	3897	1
cg02672776	8	145662164	-0.155658	0.23917300000000002	0.5151642317588303	0	NA	3894	1
cg02672799	1	203185612	0.749878	0.69256	0.27891385250327905	0	NA	3896	1
cg02672806	14	68631716	0.170846	0.169261	0.3127999836221627	0	NA	3886	1
cg02672827	3	16557690	-0.168294	0.275724	0.5416159146051067	0	NA	3896	1
cg02672830	8	6286451	0.0325244	0.0432159	0.45168873672248955	0	NA	3779	1
cg02672922	20	2330174	0.0977539	0.175164	0.5767960920802517	0	NA	3886	1
cg02672959	10	6367879	0.192402	0.326719	0.5559341463089027	0	NA	3894	1
cg02673002	11	74459317	-0.0430512	0.0536735	0.42249850258010146	0	NA	3896	1
cg02673084	19	38629912	-0.385004	0.316782	0.22422902345104584	0	NA	3892	1
cg02673188	2	105992595	-0.289276	0.24687499999999998	0.24129708643195433	0	NA	3894	1
cg02673352	2	188128734	-0.0971133	0.10521	0.355985064699334	0	NA	3895	1
cg02673385	13	107628540	-0.0522419	0.251952	0.8357376043038167	0	NA	3896	1
cg02673602	2	173923380	0.0668727	0.337165	0.8427804641748314	0	NA	3894	1
cg02673623	6	170450571	-0.0394651	0.163383	0.8091291709496918	0	NA	3897	1
cg02673648	4	4273866	0.48477099999999995	0.312523	0.12086501403276244	0	NA	3896	1
cg02673680	7	150759107	1.10999	0.331786	8.213441543257195e-4	0	NA	3897	1
cg02673703	18	21119909	-0.360417	0.303823	0.2355145338501068	0	NA	3893	1
cg02673866	19	46331608	-0.27511	0.335772	0.41259488695179153	0	NA	3894	1
cg02673873	14	69389428	0.038069	0.323561	0.9063399694619796	0	NA	3896	1
cg02673880	1	205198022	-0.308295	0.71128	0.6646973962495974	0	NA	3896	1
cg02673885	15	68037521	-0.173528	0.203134	0.39296435613726327	0	NA	3897	1
cg02673938	19	5007178	0.0805011	0.318369	0.8003804913746156	0	NA	3897	1
cg02673999	2	242941132	-0.141468	0.304397	0.6421116876202826	0	NA	3886	1
cg02674055	10	123209814	-0.0576174	0.353531	0.8705365923959162	0	NA	3896	1
cg02674179	17	65027600	0.516068	0.35075	0.14120266267051135	0	NA	3895	1
cg02674226	3	11966427	0.0718414	0.117155	0.5397330779379951	0	NA	3889	1
cg02674235	3	1123912	0.202654	0.128526	0.11485193316201911	0	NA	3896	1
cg02674280	2	45181616	-0.223374	0.395591	0.5723057582602729	0	NA	3896	1
cg02674431	15	25344512	-0.085306	0.137804	0.5358909076582197	0	NA	3897	1
cg02674538	13	113874038	0.257136	0.377742	0.4960495738197055	0	NA	3895	1
cg02674618	9	6780256	-0.0777777	0.206889	0.7069620437717615	0	NA	3895	1
cg02674711	11	68029344	0.172659	0.343866	0.6155892406784655	0	NA	3896	1
cg02674728	22	19758575	0.133772	0.252786	0.5966731682552802	0	NA	3893	1
cg02674791	12	120580438	-0.215757	0.370304	0.5601300763572541	0	NA	3894	1
cg02674903	2	202052441	0.00228241	0.265744	0.993147249566316	0	NA	3897	1
cg02674997	16	7054304	-0.0331332	0.123168	0.787923384861172	0	NA	3760	1
cg02675061	7	99050354	0.231974	0.341519	0.49698462957295986	0	NA	3895	1
cg02675394	1	23888963	0.615725	0.447633	0.1689724656299476	0	NA	3885	1
cg02675443	10	21239090	0.0481702	0.261634	0.8539248701799342	0	NA	3886	1
cg02675560	3	100427838	0.159549	0.117853	0.17580125351990364	0	NA	3891	1
cg02675621	10	130711019	-0.140322	0.185697	0.44985886936829195	0	NA	3897	1
cg02675634	12	57613173	0.0556745	0.157557	0.7238178154010521	0	NA	3896	1
cg02675724	18	9737705	-0.280218	0.364946	0.4425857258526078	0	NA	3895	1
cg02675973	8	73798545	-0.146503	0.170553	0.39034707304576505	0	NA	3891	1
cg02675985	14	101349698	0.180727	0.20938	0.3880532857399767	0	NA	3896	1
cg02676170	21	41099591	0.137666	0.349477	0.6936400613197229	0	NA	3895	1
cg02676172	11	113069817	-0.20479800000000004	0.0990838	0.0387419666699797	0	NA	3896	1
cg02676199	14	23016309	-0.720351	0.285232	0.011553656660663781	0	NA	3896	1
cg02676247	1	54696549	0.18513799999999997	0.202364	0.3602566447993044	0	NA	3888	1
cg02676315	12	15154181	-0.00345356	0.267026	0.9896809097831536	0	NA	3897	1
cg02676365	3	44007655	-0.0665408	0.219409	0.7616819098321366	0	NA	3883	1
cg02676380	4	122685587	0.0326448	0.104491	0.7547233759908202	0	NA	3880	1
cg02676406	14	51863257	0.574077	0.333566	0.08524543076584565	0	NA	3894	1
cg02676457	12	93381925	-0.326591	0.377525	0.38699244903712415	0	NA	3886	1
cg02676514	5	149937807	0.332427	0.298655	0.26567393932067523	0	NA	3896	1
cg02676563	7	150811156	0.261028	0.333253	0.43346695070988434	0	NA	3893	1
cg02676653	1	876331	0.8585100000000001	0.837371	0.30524784279586326	0	NA	3881	1
cg02676654	19	45704185	0.158352	0.114879	0.16807233897534812	0	NA	3858	1
cg02676867	19	2936512	-0.0742386	0.23171	0.7486693257385244	0	NA	3894	1
cg02676881	6	144307587	0.0999024	0.168563	0.5534013600018513	0	NA	3896	1
cg02676906	10	578347	0.205235	0.23977299999999999	0.3920224360297347	0	NA	3896	1
cg02677189	8	17592019	0.0640305	0.241225	0.7906713683823674	0	NA	3897	1
cg02677386	2	114653298	0.099029	0.243208	0.68387709857167	0	NA	3897	1
cg02677510	4	48832156	-0.251526	0.363186	0.48858934316867664	0	NA	3893	1
cg02677592	19	52872727	0.0171559	0.08485240000000001	0.8397719379571099	0	NA	3897	1
cg02677614	6	8344097	-0.00863651	0.0935252	0.9264245699273695	0	NA	3883	1
cg02677654	20	36717480	0.033475	0.210876	0.8738716906339143	0	NA	3895	1
cg02677777	9	88918863	0.225408	0.1474	0.1262082799121069	0	NA	3873	1
cg02677810	21	39135178	0.0524038	0.22547300000000003	0.8162140024707307	0	NA	3896	1
cg02677877	11	20665640	0.137889	0.193783	0.4767348274306492	0	NA	3885	1
cg02677897	12	52784478	0.240908	0.182151	0.18597740809556335	0	NA	3894	1
cg02677992	5	169735489	0.235549	0.361594	0.5147764092559735	0	NA	3891	1
cg02678018	13	112280114	0.0932493	0.35065	0.7902910433704068	0	NA	3895	1
cg02678164	2	242151418	0.00150849	0.196032	0.9938602421915028	0	NA	3868	1
cg02678218	12	4069436	0.0382858	0.316061	0.9035847318825876	0	NA	3882	1
cg02678221	8	128822094	0.182597	0.24690700000000002	0.45958064182072195	0	NA	3894	1
cg02678233	20	10400420	-0.088789	0.219881	0.6863562772965925	0	NA	3895	1
cg02678243	7	73507449	0.187901	0.363084	0.6047975007244019	0	NA	3896	1
cg02678306	21	42219579	-0.191631	0.22957700000000003	0.40387909073801515	0	NA	3895	1
cg02678381	17	7165540	-0.123884	0.253262	0.624733009790416	0	NA	3896	1
cg02678571	17	8845299	-0.194745	0.269211	0.46943927578055933	0	NA	3895	1
cg02678600	6	36930726	0.0762125	0.444555	0.8638813583761487	0	NA	3897	1
cg02678648	11	5390164	0.00387806	0.17489	0.9823089333529218	0	NA	3875	1
cg02678739	9	131873066	1.23948	1.09624	0.2581961946373854	0	NA	3796	1
cg02678902	17	42840033	0.626871	0.632278	0.3214666854710062	0	NA	3893	1
cg02678971	1	32042625	0.151763	0.157517	0.3353114065553837	0	NA	3890	1
cg02679026	5	137330883	0.531415	0.196497	0.006841893999560873	0	NA	3829	1
cg02679047	9	134589937	0.554359	0.379906	0.1445099494636736	0	NA	3895	1
cg02679192	15	51705966	-0.339758	0.266946	0.2031034731516017	0	NA	3895	1
cg02679208	9	33982236	0.176746	0.39568	0.6550994491201744	0	NA	3896	1
cg02679214	2	168294953	-0.086533	0.174392	0.6197545666648461	0	NA	3893	1
cg02679238	6	4021763	0.8159180000000001	1.17559	0.48765098097131987	0	NA	3897	1
cg02679375	4	8178885	0.00596096	0.234384	0.9797100259410771	0	NA	3895	1
cg02679502	8	104384508	0.0956774	0.173873	0.5821329974739302	0	NA	3896	1
cg02679542	17	6502578	-0.0919835	0.198146	0.6424895410047609	0	NA	3891	1
cg02679639	12	128535104	-0.0494353	0.146075	0.7350436173611326	0	NA	3892	1
cg02679674	14	66300469	0.48955	0.336376	0.1455681231136356	0	NA	3895	1
cg02679815	9	138261981	0.025292099999999998	0.260749	0.9227280786728858	0	NA	3894	1
cg02679945	14	73970510	-0.0882059	0.260435	0.734845676273858	0	NA	3895	1
cg02680112	2	58798356	-0.0321507	0.166609	0.846981704943888	0	NA	3880	1
cg02680384	2	197052942	-0.077567	0.256676	0.7625010511162114	0	NA	3890	1
cg02680427	1	39249262	0.00672812	0.0671165	0.9201495081305286	0	NA	3896	1
cg02680477	9	115775155	-0.503022	0.16038000000000002	0.0017101332359601537	0	NA	3890	1
cg02680515	5	644056	0.217665	0.318965	0.4949795472813724	0	NA	3897	1
cg02680546	19	40043003	0.218021	0.464855	0.6390634777267106	0	NA	3897	1
cg02680641	9	139924651	-0.188036	0.46925199999999995	0.6886304603905358	0	NA	3896	1
cg02680721	3	195535502	0.0544659	0.246659	0.8252368215991445	0	NA	3889	1
cg02680733	6	90276794	0.160622	0.266994	0.5474443949176897	0	NA	3893	1
cg02680863	11	8724426	-0.0975857	0.3453	0.7774747769706719	0	NA	3896	1
cg02680915	3	42094391	-0.337296	0.363442	0.35337642209932496	0	NA	3897	1
cg02680932	1	110437204	-0.212522	0.359721	0.5546566085885194	0	NA	3892	1
cg02681115	4	187765561	0.0937397	0.161737	0.5621971763756496	0	NA	3894	1
cg02681232	2	102314083	-0.92	0.812685	0.25761344212167603	0	NA	3885	1
cg02681260	9	97752450	0.295917	0.362131	0.41384010335625654	0	NA	3892	1
cg02681274	3	166289851	0.113744	0.205097	0.579177616425077	0	NA	3890	1
cg02681383	17	59557526	0.114823	0.235065	0.6252145617910163	0	NA	3897	1
cg02681482	1	79378263	0.373682	0.27533	0.1747129128365767	0	NA	3896	1
cg02681497	2	63484779	-0.0350275	0.0818825	0.6688130408299056	0	NA	3896	1
cg02681571	6	2377360	-0.28479	0.380075	0.45367672093868516	0	NA	3897	1
cg02681603	6	162068967	0.22861899999999996	0.315958	0.46932729640353776	0	NA	3896	1
cg02681695	16	11150743	0.374513	0.208179	0.07201945652147705	0	NA	3897	1
cg02681763	12	111355418	0.263166	0.356402	0.4602735227515963	0	NA	3897	1
cg02681772	3	41158552	0.237414	0.282801	0.40118371058297825	0	NA	3891	1
cg02681893	17	13210168	0.357294	0.237846	0.13304357738750971	0	NA	3888	1
cg02681903	16	71758787	-0.0428968	0.202458	0.8322006580559645	0	NA	3891	1
cg02682011	7	141124866	-0.3379190000000001	0.204321	0.09815529423248123	0	NA	3892	1
cg02682092	11	124647347	-0.184944	0.556804	0.7397738928290019	0	NA	3897	1
cg02682233	12	93966175	0.42749	0.975548	0.6612376928067683	0	NA	3870	1
cg02682249	20	38521893	0.192874	0.203531	0.34331304785735284	0	NA	3896	1
cg02682255	20	13753052	0.17123	0.169588	0.312647530578449	0	NA	3859	1
cg02682369	5	131770741	0.441135	0.373744	0.23787564520007237	0	NA	3891	1
cg02682387	18	49478210	-0.141436	0.204741	0.48968841995263535	0	NA	3897	1
cg02682468	11	7873507	-0.00526992	0.275032	0.984712577001905	0	NA	3895	1
cg02682514	18	3247506	1.06184	1.08755	0.32888624115606613	0	NA	3862	1
cg02682566	9	71985689	-0.05636170000000001	0.162707	0.729042147278249	0	NA	3837	1
cg02682760	20	794060	-0.016918	0.181231	0.9256251335753779	0	NA	3893	1
cg02682777	19	19336413	-0.0396828	0.120112	0.7411116097129755	0	NA	3896	1
cg02682981	22	39151639	0.789305	0.934817	0.39847847539941333	0	NA	3832	1
cg02682988	1	77685497	1.44959	0.875275	0.09769068054244588	0	NA	3892	1
cg02683009	3	141669103	0.109537	0.27933	0.6949533618957973	0	NA	3889	1
cg02683029	1	11379142	-0.0802813	0.21943400000000002	0.7144723450462271	0	NA	3893	1
cg02683140	10	76673484	0.24733100000000002	0.15254299999999998	0.1049350002268481	0	NA	3895	1
cg02683305	9	95503434	0.0590095	0.0949425	0.5342517381108653	0	NA	3896	1
cg02683324	11	9630962	-0.0179062	0.219702	0.9350425621224242	0	NA	3897	1
cg02683570	4	152986546	0.21319599999999997	0.292546	0.4661481132911287	0	NA	3893	1
cg02683597	1	164855380	0.0911535	0.203289	0.653869112120255	0	NA	3887	1
cg02683627	12	46853041	0.493961	0.203244	0.01508282626960675	0	NA	3895	1
cg02683692	7	72992614	-0.550044	1.23124	0.6550628896683655	0	NA	3897	1
cg02683805	11	71129870	-0.057739500000000006	0.278905	0.8359925956960753	0	NA	3897	1
cg02683838	3	119357820	0.09023	0.287861	0.7539388825125589	0	NA	3896	1
cg02683853	1	180940271	0.154973	0.31524	0.6229998645973203	0	NA	3896	1
cg02683869	12	3170715	0.00702013	0.116917	0.9521208249342065	0	NA	3896	1
cg02683885	1	23849294	0.222115	0.339699	0.5132031220144089	0	NA	3888	1
cg02683935	17	77952901	0.188615	0.250774	0.45197204184175066	0	NA	3895	1
cg02683990	7	107220195	-0.268158	0.321736	0.40457849070270063	0	NA	3851	1
cg02684004	1	89281500	0.109608	0.143632	0.44539370937342193	0	NA	3786	1
cg02684057	18	53778561	-0.010982500000000001	0.206555	0.957596571537365	0	NA	3896	1
cg02684091	5	4313623	-0.00820564	0.138888	0.9528876030632059	0	NA	3894	1
cg02684133	4	15151691	0.529832	0.531919	0.31921299142471615	0	NA	3855	1
cg02684143	7	157821622	0.0988925	0.245032	0.6865141350432784	0	NA	3895	1
cg02684219	11	94800253	-1.24545	0.781085	0.11082123484666626	0	NA	3897	1
cg02684245	2	43822443	-0.121225	0.132412	0.3599220138154786	0	NA	3886	1
cg02684250	1	54619229	-0.184771	0.285787	0.5179336131282505	0	NA	3894	1
cg02684341	13	21644106	-0.447945	0.292462	0.12561256041903146	0	NA	3895	1
cg02684344	16	3179443	0.0119666	0.582365	0.9836059970660422	0	NA	3897	1
cg02684349	6	15624312	0.981613	0.389215	0.01166788249109488	0	NA	3894	1
cg02684522	14	35762293	0.311615	0.85184	0.7145038704593787	0	NA	3896	1
cg02684667	12	96409429	-0.11243899999999998	0.288338	0.6965694246618348	0	NA	3897	1
cg02684676	1	153485857	-0.295264	0.316417	0.35074338052497905	0	NA	3890	1
cg02684731	5	145562243	-0.590681	0.755672	0.4344125291838925	0	NA	3896	1
cg02684740	2	207508916	-0.042701699999999995	0.0985748	0.6648761359935687	0	NA	3893	1
cg02684808	15	41316061	-0.0174822	0.261357	0.9466691818499022	0	NA	3897	1
cg02684819	7	127072045	0.11835700000000002	0.161607	0.4639394364601769	0	NA	3780	1
cg02684949	2	733844	-0.0420289	0.192405	0.8270864976140688	0	NA	3887	1
cg02684989	18	57382812	0.00206335	0.186707	0.9911825394964884	0	NA	3896	1
cg02685000	3	31903434	0.176464	0.253134	0.485729612386232	0	NA	3892	1
cg02685022	1	236102846	-0.243844	0.243287	0.31620380336596515	0	NA	3893	1
cg02685035	7	111318696	0.325051	0.200027	0.10415496922311912	0	NA	3891	1
cg02685305	8	18924786	0.0565705	0.206163	0.7837795806915162	0	NA	3888	1
cg02685365	12	2491969	0.240138	0.301597	0.4259033334218556	0	NA	3895	1
cg02685435	7	2598080	0.00832383	0.305985	0.9782975100261442	0	NA	3896	1
cg02685650	5	121413188	0.0571078	0.552888	0.9177328141945358	0	NA	3896	1
cg02685889	11	10648738	0.117306	0.260038	0.6519095561964894	0	NA	3883	1
cg02685931	17	41917113	0.331295	0.172974	0.05545580464101416	0	NA	3854	1
cg02685953	1	202212373	-0.0888714	0.266591	0.7388607860296297	0	NA	3891	1
cg02685954	9	132975330	-0.00613071	0.249568	0.9804017064489425	0	NA	3880	1
cg02685978	6	100065987	0.0251622	0.084655	0.7662891669442193	0	NA	3867	1
cg02686048	2	152364310	-0.184018	0.243771	0.4503206239133985	0	NA	3893	1
cg02686084	4	157771474	-0.0372679	0.195519	0.8488310611614185	0	NA	3893	1
cg02686140	3	46424917	-0.305967	0.348602	0.380108063342289	0	NA	3897	1
cg02686200	17	74693901	-0.0598596	0.269265	0.8240745978211492	0	NA	3893	1
cg02686331	13	110296524	0.338057	0.193012	0.0798629582161295	0	NA	3844	1
cg02686439	5	138132473	0.452534	0.363653	0.21334812750266358	0	NA	3895	1
cg02686491	2	208394337	-0.280801	0.4682259999999999	0.5486978348526443	0	NA	3894	1
cg02686663	3	39847071	-0.364107	0.144194	0.011565913833734695	0	NA	3893	1
cg02686689	21	30195182	-0.311028	0.227837	0.17221098601588491	0	NA	3887	1
cg02686770	17	47481492	0.0907304	0.346045	0.793173043485189	0	NA	3895	1
cg02686801	10	98463922	0.00927595	0.288029	0.9743086351224922	0	NA	3892	1
cg02686809	8	101919791	-0.478381	0.23948599999999998	0.045767398527456093	0	NA	3892	1
cg02686984	21	42520193	0.276316	0.265266	0.2975710564655399	0	NA	3892	1
cg02687107	1	46738014	0.0774137	0.361997	0.830662650299206	0	NA	3896	1
cg02687150	11	15932485	0.547329	0.336198	0.10352573343099837	0	NA	3897	1
cg02687169	19	39653465	0.164968	0.126668	0.1927915598528547	0	NA	3892	1
cg02687280	3	101527781	0.139281	0.218404	0.523654768268723	0	NA	3886	1
cg02687322	17	37775851	0.442606	0.319955	0.16656116508289479	0	NA	3872	1
cg02687364	9	74167775	0.105628	0.100617	0.29380882571516576	0	NA	3878	1
cg02687388	5	118788080	-0.737374	1.17625	0.5307343313505997	0	NA	3894	1
cg02687477	8	30936116	0.313408	0.254272	0.21773629267621022	0	NA	3894	1
cg02687510	17	78118589	-0.0406153	0.239246	0.86519593022467	0	NA	3897	1
cg02687548	1	44006614	0.0890196	0.252147	0.7240536273307088	0	NA	3896	1
cg02687550	3	49159653	0.246536	0.319493	0.440323186142142	0	NA	3895	1
cg02687573	9	134905922	0.092597	0.194533	0.6340769707689682	0	NA	3885	1
cg02687693	22	43491540	-0.133261	0.316541	0.6737614511353652	0	NA	3893	1
cg02687697	12	112120997	0.22806299999999996	0.298444	0.4447638484316811	0	NA	3896	1
cg02687735	9	113476841	0.420347	0.214053	0.04955886274131737	0	NA	3892	1
cg02687744	13	101132641	0.491008	0.369357	0.18372960422329487	0	NA	3897	1
cg02687799	9	111763601	0.239863	0.269095	0.37273112534090824	0	NA	3895	1
cg02687928	15	72612470	0.144384	0.84382	0.8641391740754774	0	NA	3895	1
cg02688142	19	10893462	0.182581	0.315778	0.5631330314506457	0	NA	3894	1
cg02688146	3	45011100	-0.20713	0.297721	0.48660515335799404	0	NA	3895	1
cg02688304	17	50236104	-0.175245	0.213708	0.41220426343483196	0	NA	3892	1
cg02688432	1	91970745	-0.20663700000000002	0.203464	0.309822336198608	0	NA	3893	1
cg02688694	16	75339528	-0.159719	0.177244	0.3675218604931844	0	NA	3890	1
cg02689008	6	158438419	-0.00460841	0.335843	0.989051837311645	0	NA	3897	1
cg02689070	5	77243121	-0.0291412	0.237936	0.9025228826397915	0	NA	3895	1
cg02689190	22	28273602	-0.17305	0.217476	0.4261948067374185	0	NA	3897	1
cg02689352	2	220899126	0.147393	0.428532	0.7308849089918912	0	NA	3896	1
cg02689714	7	43000700	0.21247	0.242632	0.3811995156589156	0	NA	3897	1
cg02689908	12	125124807	-0.267195	0.316877	0.3991089864469021	0	NA	3891	1
cg02689982	11	133434413	-0.0681994	0.138898	0.6234239931778702	0	NA	3897	1
cg02690418	3	42554841	-0.317942	0.276147	0.24958804922534836	0	NA	3895	1
cg02690549	6	3377883	0.399747	0.256177	0.1186576326784643	0	NA	3893	1
cg02690559	14	53499160	0.0240927	0.216155	0.9112513496017206	0	NA	3892	1
cg02690686	3	123214107	-0.343554	0.350327	0.3267571627933308	0	NA	3893	1
cg02690700	16	7054796	0.0870751	0.119938	0.46783819808911953	0	NA	3896	1
cg02690805	17	39931519	-0.245402	0.294914	0.4053447307625187	0	NA	3897	1
cg02690807	2	162948870	0.195682	0.347486	0.5733420363744914	0	NA	3895	1
cg02690950	8	6635816	-0.054657	0.215796	0.8000511728519897	0	NA	3891	1
cg02691005	12	20523258	-0.0629036	0.266268	0.8132451376880703	0	NA	3897	1
cg02691058	8	53025748	0.426445	0.31965	0.18217115248725466	0	NA	3897	1
cg02691222	8	86377290	0.0315929	0.111847	0.7775867256591469	0	NA	3897	1
cg02691373	1	3797612	0.048908600000000003	0.106875	0.6472223625708335	0	NA	3895	1
cg02691381	15	66535147	-0.38891	0.177161	0.028146756089254904	0	NA	3892	1
cg02691389	17	40580999	0.223028	0.37695	0.5540751544937139	0	NA	3892	1
cg02691398	19	50169501	0.8389960000000001	1.1982	0.4837938859366558	0	NA	3897	1
cg02691407	7	141635777	-0.0540315	0.185261	0.7705537081580558	0	NA	3888	1
cg02691442	1	43456627	-0.230657	0.370496	0.5335719114084266	0	NA	3889	1
cg02691450	7	137618742	0.0687941	0.119146	0.563673811257964	0	NA	3897	1
cg02691505	6	167809568	0.366546	0.245849	0.1359773637364703	0	NA	3892	1
cg02691523	1	40183030	0.0853604	0.0815356	0.2951412872704354	0	NA	3895	1
cg02691647	7	148823616	-0.069062	0.899942	0.9388299843399851	0	NA	3783	1
cg02691658	2	160375009	-0.151889	0.284784	0.5937926500286808	0	NA	3880	1
cg02691693	3	137905374	0.221664	0.16665799999999997	0.18350075588243142	0	NA	3895	1
cg02691783	14	22674682	0.175689	0.16852	0.2971609526674296	0	NA	3882	1
cg02691806	11	119487653	-0.337291	0.31349900000000003	0.2819756545079477	0	NA	3894	1
cg02691866	15	37415461	0.140299	0.166664	0.3998957305618349	0	NA	3895	1
cg02691876	3	131725636	0.227958	0.18675	0.22221529585900468	0	NA	3890	1
cg02692214	20	60343472	0.259722	0.135932	0.05604624038028607	0	NA	3892	1
cg02692349	10	5360296	0.0625456	0.280865	0.8237774134479874	0	NA	3895	1
cg02692355	20	44034718	0.135729	0.806176	0.86629889487331	0	NA	3858	1
cg02692383	3	49163637	-0.321939	0.321346	0.3164182842447216	0	NA	3897	1
cg02692483	17	51590334	0.053622	0.131687	0.683866379572672	0	NA	3868	1
cg02692546	15	42344451	-0.0665214	0.191941	0.7289127914083903	0	NA	3895	1
cg02692561	1	144874927	0.21832499999999996	0.320906	0.49628957355849296	0	NA	3896	1
cg02692977	2	153046582	-0.232875	0.45757700000000007	0.6108007739941383	0	NA	3894	1
cg02693155	9	33108071	-0.328386	0.321984	0.3077839645296555	0	NA	3897	1
cg02693354	3	137690327	0.0914745	0.77191	0.9056682464852124	0	NA	3896	1
cg02693447	14	31856489	-0.0605542	0.161618	0.7079022983343555	0	NA	3832	1
cg02693528	6	146872874	0.130599	0.24205900000000002	0.5895186156627656	0	NA	3893	1
cg02693701	1	42340205	-0.0753601	0.149253	0.6136184369735288	0	NA	3894	1
cg02693724	17	4568323	0.167396	0.299845	0.5766565392821512	0	NA	3894	1
cg02693988	12	53184179	-0.20265099999999997	0.15118	0.18009528760254673	0	NA	3896	1
cg02693996	5	32673328	0.20539600000000002	0.251926	0.41489894553726797	0	NA	3896	1
cg02693997	8	11480748	-0.189818	0.243846	0.4363132428167825	0	NA	3895	1
cg02694000	11	128799267	0.373679	0.23538199999999998	0.11238976079549487	0	NA	3897	1
cg02694058	8	19540254	-0.0073313300000000005	0.232489	0.9748436025086137	0	NA	3896	1
cg02694170	12	115888757	-0.0441196	0.0923451	0.6328148286229895	0	NA	3825	1
cg02694225	2	21859343	0.0685969	0.184393	0.7098819311402855	0	NA	3895	1
cg02694357	8	145583535	0.0667872	0.304006	0.8261122810589483	0	NA	3895	1
cg02694446	3	168887926	-0.248178	0.138536	0.07322379340677888	0	NA	3735	1
cg02694449	6	42679734	-0.178741	0.186574	0.338054358611722	0	NA	3876	1
cg02694800	6	42237575	-0.21129200000000004	0.26784	0.43018567980154976	0	NA	3894	1
cg02694817	11	47182520	0.108407	0.363048	0.7652434426655501	0	NA	3897	1
cg02694847	7	44102072	-0.255238	0.355405	0.4726580395017507	0	NA	3897	1
cg02694974	15	38794851	0.0348836	0.296078	0.9062111117305909	0	NA	3890	1
cg02695036	14	102992310	0.229013	0.128055	0.07371220388224228	0	NA	3897	1
cg02695042	5	96038534	-0.229994	0.445222	0.6054474679836626	0	NA	3887	1
cg02695112	16	85096134	-0.2082	0.216813	0.33691706918113384	0	NA	3893	1
cg02695120	5	149658664	0.0350058	0.266947	0.8956693879482993	0	NA	3897	1
cg02695372	7	106320126	0.350955	0.236733	0.1382091820562815	0	NA	3895	1
cg02695390	3	148708091	-0.0335489	0.219968	0.878779037864114	0	NA	3896	1
cg02695413	16	47698806	-0.188004	0.264423	0.47708600047535693	0	NA	3897	1
cg02695417	5	43287237	-0.184623	0.385696	0.6321699141361143	0	NA	3895	1
cg02695449	1	2115951	0.0981645	0.672014	0.8838621172617062	0	NA	3858	1
cg02695541	19	37837190	-0.0475115	0.090047	0.5977561559802762	0	NA	3892	1
cg02695653	7	90446045	0.360221	0.239171	0.13203554123730218	0	NA	3896	1
cg02695727	12	30459549	0.0208951	0.261202	0.9362404835723979	0	NA	3896	1
cg02695790	2	63968431	0.151555	0.24947800000000003	0.5435268147618696	0	NA	3893	1
cg02695938	17	75091971	0.266495	0.350237	0.4467173670109851	0	NA	3895	1
cg02696047	2	85980260	0.138858	0.283119	0.6238097893585733	0	NA	3897	1
cg02696346	7	4669621	-0.206369	0.23610400000000004	0.38208572297585885	0	NA	3893	1
cg02696415	4	40994566	0.025134099999999996	0.142826	0.8603119622980699	0	NA	3891	1
cg02696607	7	151492863	0.0833015	0.138014	0.5461276839058109	0	NA	3896	1
cg02696867	12	91755746	-0.2563	0.286062	0.3702743315173196	0	NA	3777	1
cg02696960	8	19554461	-0.110146	0.274868	0.6886238865109349	0	NA	3893	1
cg02697106	4	704789	0.00689563	0.149645	0.9632465485445895	0	NA	3889	1
cg02697127	2	64628677	-0.365727	0.261453	0.16186545914782616	0	NA	3894	1
cg02697140	18	56570926	0.0291215	0.229885	0.899194818386605	0	NA	3890	1
cg02697158	8	1712708	-0.0854705	1.11769	0.9390446498239641	0	NA	3895	1
cg02697287	14	30409416	0.182225	0.230781	0.4297605921446113	0	NA	3897	1
cg02697337	9	32927137	0.113726	0.110896	0.30511817376702133	0	NA	3895	1
cg02697446	8	28232114	0.534521	0.218493	0.014429132257419267	0	NA	3892	1
cg02697453	12	117715866	-0.115087	0.0858135	0.17987847273280652	0	NA	3891	1
cg02697491	12	105360655	0.192286	0.20792	0.3550659871057567	0	NA	3894	1
cg02697574	3	14534483	-0.0545596	0.22616200000000003	0.809368154194881	0	NA	3884	1
cg02697607	1	161136260	0.968007	1.17868	0.41149612690216114	0	NA	3897	1
cg02697678	3	48602763	-0.0452757	0.328238	0.8902913277625417	0	NA	3895	1
cg02697702	10	62234080	0.0230305	0.16655000000000003	0.8900192926731787	0	NA	3894	1
cg02697717	17	41172393	0.208491	0.339844	0.5395521897756457	0	NA	3897	1
cg02697745	4	1685349	1.07231	0.626349	0.08689651781823626	0	NA	3895	1
cg02697829	12	132295717	0.0690062	0.214303	0.7474504532859418	0	NA	3897	1
cg02697867	12	118407999	0.0233462	0.15753899999999998	0.8821903409335815	0	NA	3897	1
cg02697935	3	111400583	0.408413	0.351044	0.24465753370585472	0	NA	3897	1
cg02698111	3	156386046	0.155638	0.169751	0.3592157038733093	0	NA	3889	1
cg02698198	10	114437552	0.59793	0.249325	0.01647608571549169	0	NA	3896	1
cg02698362	7	2300803	0.0715267	0.297053	0.8097196857347198	0	NA	3888	1
cg02698507	19	6091873	0.580584	0.205403	0.004705085974492197	0	NA	3893	1
cg02698519	14	24777814	0.160009	0.246619	0.5164608611342845	0	NA	3895	1
cg02698772	10	43569142	-0.208338	0.260835	0.4244441848051136	0	NA	3896	1
cg02698990	6	138027896	-0.417136	0.306254	0.1731792835940295	0	NA	3896	1
cg02699043	11	7483200	0.336965	0.282246	0.23252886867117875	0	NA	3897	1
cg02699069	7	79082417	-0.130075	0.68273	0.8489002030179525	0	NA	3889	1
cg02699135	16	10672284	-0.191586	0.285279	0.5018548437868158	0	NA	3896	1
cg02699291	8	23048156	-0.327708	0.24374100000000004	0.17878910907328896	0	NA	3882	1
cg02699562	15	51484797	-0.157845	0.272941	0.5630536316449848	0	NA	3891	1
cg02699603	20	52480253	-0.141075	0.268744	0.5996235444451412	0	NA	3890	1
cg02699612	10	115513280	-0.15179	0.103072	0.1408427675621448	0	NA	3890	1
cg02699673	5	178693675	-0.20007	0.232189	0.3888698395698609	0	NA	3896	1
cg02699698	4	39105178	0.183798	0.19392	0.34322964209219975	0	NA	3877	1
cg02699704	6	168984815	-0.199287	0.20985	0.3422829842984566	0	NA	3890	1
cg02699761	18	52626766	0.174076	0.216927	0.4222848929816269	0	NA	3871	1
cg02699827	1	96823955	-0.326468	0.307643	0.2886030832845584	0	NA	3882	1
cg02699830	4	123869588	0.312326	0.23870900000000003	0.19073888772545722	0	NA	3892	1
cg02699869	17	44116265	0.278968	0.272838	0.3065596659657588	0	NA	3891	1
cg02699881	11	113644801	0.72231	1.22073	0.5540492695906591	0	NA	3896	1
cg02699976	19	884200	0.161041	0.309059	0.6023188497033799	0	NA	3896	1
cg02700118	10	29983777	0.254955	0.308689	0.40884473096644314	0	NA	3896	1
cg02700164	8	42046567	0.00150601	0.258135	0.9953450120646936	0	NA	3889	1
cg02700271	4	128765248	0.708515	0.376185	0.059643239048918	0	NA	3897	1
cg02700359	21	19153027	-0.832604	0.506544	0.10023915404231225	0	NA	3893	1
cg02700587	18	70426881	-0.163573	0.151557	0.28046127614323885	0	NA	3881	1
cg02700799	12	76426301	0.384415	0.590802	0.5152618687211172	0	NA	3895	1
cg02700841	8	48815197	-0.076802	0.213406	0.7189317972032581	0	NA	3893	1
cg02701052	6	24134383	0.447987	0.375764	0.23318162411697935	0	NA	3896	1
cg02701059	17	36103625	0.271996	0.48023799999999994	0.5711371836486083	0	NA	3897	1
cg02701208	4	95595560	0.276288	0.31424	0.3792787122299635	0	NA	3895	1
cg02701233	14	78288779	0.166755	0.39166	0.6702793159742296	0	NA	3897	1
cg02701276	6	44695905	-0.425663	0.302444	0.15930556350561365	0	NA	3896	1
cg02701289	14	106072249	0.051046499999999995	0.315062	0.8712897174187497	0	NA	3897	1
cg02701455	8	125862177	-0.329053	0.283772	0.24622463608292983	0	NA	3897	1
cg02701505	12	11709051	0.0263879	0.0764206	0.7298701566895454	0	NA	3896	1
cg02701653	14	69681337	0.11381699999999999	0.236614	0.6304994797123391	0	NA	3891	1
cg02701677	11	23970707	-0.162322	0.235583	0.4908090754153267	0	NA	3890	1
cg02701726	17	48170728	-0.139291	0.293588	0.6351834808221366	0	NA	3855	1
cg02701792	3	131103103	-0.534656	0.404876	0.18665392749051124	0	NA	3895	1
cg02701909	1	15764981	0.208814	0.357205	0.5588318513905809	0	NA	3896	1
cg02701942	17	80560014	0.546583	0.309787	0.07766747296631442	0	NA	3897	1
cg02702060	22	49002118	-0.0446962	0.316161	0.8875763549229698	0	NA	3891	1
cg02702115	12	54984363	0.417176	0.345333	0.22703196286669547	0	NA	3896	1
cg02702215	13	91578815	-0.351659	0.184681	0.05689158636111739	0	NA	3895	1
cg02702226	2	63816107	1.05621	1.01465	0.2978941423309959	0	NA	3897	1
cg02702241	8	129537166	0.436865	0.244979	0.07454149991331754	0	NA	3897	1
cg02702265	10	113499100	0.0193739	0.0943111	0.837239739333547	0	NA	3894	1
cg02702369	21	42844174	0.184828	0.167815	0.2707315257854598	0	NA	3897	1
cg02702389	20	56026800	-0.197788	0.355308	0.577755426251743	0	NA	3897	1
cg02702402	21	35274035	-0.272928	0.326347	0.4029792528421001	0	NA	3896	1
cg02702538	6	139135082	-0.021460000000000003	0.26824	0.9362348839609422	0	NA	3892	1
cg02702655	22	29732987	0.289122	0.27474	0.29264006628684586	0	NA	3896	1
cg02702688	9	92046129	0.204685	0.287535	0.47655075253878854	0	NA	3891	1
cg02702868	16	4900529	-0.79814	0.323751	0.01369025198919847	0	NA	3896	1
cg02702935	3	151955193	0.377786	0.309233	0.22182593603249243	0	NA	3897	1
cg02703020	10	9638714	0.065461	0.331154	0.8432990364724967	0	NA	3841	1
cg02703116	5	126080767	-0.029420399999999996	0.160135	0.8542311693413123	0	NA	3881	1
cg02703157	5	95515436	0.543031	0.645724	0.4003677883884603	0	NA	3795	1
cg02703247	9	139582774	-0.0330251	0.117437	0.778545147416687	0	NA	3891	1
cg02703276	20	42633236	-0.151247	0.18172	0.40523514647068765	0	NA	3896	1
cg02703404	1	47152720	0.038705	0.211455	0.8547656062071913	0	NA	3894	1
cg02703525	1	36183285	-0.0870742	0.257782	0.7355272401000763	0	NA	3897	1
cg02703531	8	129577876	-0.0788724	0.222516	0.7229962682999749	0	NA	3895	1
cg02703545	18	46241372	-0.482694	0.371793	0.1941887490580639	0	NA	3897	1
cg02703606	3	38150443	0.567399	0.465367	0.22274908714360647	0	NA	3895	1
cg02703664	5	149563132	0.135758	0.31984999999999997	0.6712429799905677	0	NA	3896	1
cg02703675	11	12159354	-0.0568844	0.242014	0.8141731029328318	0	NA	3893	1
cg02703731	8	110655713	-0.00798152	0.137123	0.9535837360444703	0	NA	3894	1
cg02703734	2	48828638	-0.0272358	0.131347	0.8357305854126208	0	NA	3896	1
cg02703935	17	39683713	-0.32046	0.25512	0.20907436199954582	0	NA	3897	1
cg02703936	11	72926963	0.184007	0.196295	0.3485526654457085	0	NA	3826	1
cg02704069	19	54602735	-0.201925	0.286502	0.4809382053156763	0	NA	3894	1
cg02704116	9	2844283	-0.495553	1.10949	0.655128249466624	0	NA	3847	1
cg02704170	2	206158139	-0.178213	0.218689	0.41512082620551993	0	NA	3896	1
cg02704413	5	151067918	0.0159326	0.246736	0.9485136074968911	0	NA	3895	1
cg02704480	8	35185358	-0.160217	0.155866	0.3039898111376291	0	NA	3896	1
cg02704608	8	8244658	-0.103886	0.449419	0.8171934355488162	0	NA	3894	1
cg02704716	8	54640330	0.0333342	0.389625	0.9318205125148845	0	NA	3897	1
cg02704908	2	145263339	0.0665929	0.323441	0.8368777244863527	0	NA	3897	1
cg02704933	14	58894128	-0.0774098	1.23889	0.9501780477411661	0	NA	3893	1
cg02704963	2	106529143	0.146226	0.0950237	0.1238440571037306	0	NA	3892	1
cg02705068	10	131674592	-0.0920538	0.11775900000000002	0.4343829662603204	0	NA	3895	1
cg02705101	8	64112723	-0.358771	0.44426	0.41933822506371843	0	NA	3893	1
cg02705455	2	169988666	0.602387	0.605376	0.3197058323776069	0	NA	3893	1
cg02705619	16	57059562	-0.116141	0.274283	0.6719779721069523	0	NA	3890	1
cg02705647	7	156470657	-0.556443	0.274427	0.042595575131051985	0	NA	3897	1
cg02705703	20	44189087	0.0366204	0.360317	0.9190473188016768	0	NA	3895	1
cg02705708	1	10441395	0.0530859	0.24285700000000002	0.8269701221523018	0	NA	3893	1
cg02705757	13	112697185	-0.048071	0.227231	0.8324571524504786	0	NA	3897	1
cg02705882	6	127210796	0.0728655	0.16208699999999998	0.6530381105892263	0	NA	3886	1
cg02705887	7	123263049	0.695249	0.350609	0.04737018444891199	0	NA	3894	1
cg02705950	9	116287678	0.196491	0.322396	0.5422123149517418	0	NA	3897	1
cg02705972	5	179538418	0.256343	0.275437	0.35202044674398775	0	NA	3886	1
cg02705998	2	33605261	-0.0441385	0.136453	0.746339057009281	0	NA	3896	1
cg02706161	22	20896946	0.423975	0.251859	0.09230109418916392	0	NA	3894	1
cg02706294	2	139947696	0.122481	0.151348	0.4183613628948269	0	NA	3853	1
cg02706365	2	18058830	0.0378682	0.113165	0.7379055712856207	0	NA	3896	1
cg02706405	16	71699597	-0.0650906	0.165832	0.6946819511187783	0	NA	3866	1
cg02706439	14	93389249	-0.130641	0.110912	0.2388445449143966	0	NA	3895	1
cg02706446	7	141948474	-0.243752	0.265965	0.35941441048293804	0	NA	3896	1
cg02706504	8	117679139	-0.0241342	0.16779	0.8856301742934736	0	NA	3867	1
cg02706658	13	33607403	0.174535	0.190727	0.36013714704467065	0	NA	3893	1
cg02706742	1	153505905	-0.251135	0.321544	0.4347857838183775	0	NA	3889	1
cg02706766	2	216866465	0.0796676	0.254208	0.7539803319222333	0	NA	3897	1
cg02706813	5	42890141	0.055181	0.0990703	0.5775354091220233	0	NA	3893	1
cg02706950	22	39052725	-1.8496400000000002	1.33954	0.1673397361468293	0	NA	3891	1
cg02706970	1	45924785	-0.152348	0.404655	0.706553678796314	0	NA	3897	1
cg02707033	11	84634228	-0.0017676	0.16132100000000002	0.9912577250943437	0	NA	3896	1
cg02707048	6	163652477	0.030421399999999998	0.32505	0.9254349256858975	0	NA	3897	1
cg02707098	9	97402657	-0.115206	0.198815	0.5622765894615678	0	NA	3892	1
cg02707142	10	8670485	0.0167034	0.255869	0.9479502206761536	0	NA	3896	1
cg02707328	2	26395843	0.471319	0.304993	0.12226315926994623	0	NA	3888	1
cg02707345	5	148759103	-0.181127	0.34826099999999993	0.6030009749680192	0	NA	3896	1
cg02707392	8	41692404	-0.758864	0.969649	0.43385192915409965	0	NA	3895	1
cg02707558	2	59252488	0.0824851	0.227513	0.7169402066693079	0	NA	3897	1
cg02707778	20	13844083	-0.0269987	0.17877	0.8799561681308062	0	NA	3896	1
cg02707847	8	25178031	0.0236044	0.213677	0.9120384897156171	0	NA	3893	1
cg02707882	1	59652742	-0.774213	0.354701	0.029056429243822898	0	NA	3894	1
cg02707927	1	108588197	-0.059570200000000004	0.197358	0.7627753449556396	0	NA	3894	1
cg02707993	1	27412897	0.116517	0.204268	0.5683980216488481	0	NA	3895	1
cg02708304	4	105416422	0.136492	0.737363	0.8531441037924767	0	NA	3896	1
cg02708490	5	177673400	0.0651578	0.116107	0.5746697061548454	0	NA	3895	1
cg02708501	17	4350829	0.0113164	0.326165	0.9723226904533419	0	NA	3896	1
cg02708515	21	23109499	-0.131424	0.239851	0.5837329787102258	0	NA	3894	1
cg02708536	6	137187575	0.158425	0.15813	0.31640853125013185	0	NA	3866	1
cg02708626	6	42055332	-0.16167	0.286648	0.5727528785648694	0	NA	3895	1
cg02708645	9	104225525	0.198147	0.252132	0.4319342979757972	0	NA	3896	1
cg02708687	10	125947612	0.288362	0.276009	0.2961358539745979	0	NA	3896	1
cg02708932	7	138483788	-0.1867	0.342504	0.5856825949959066	0	NA	3893	1
cg02708940	2	742423	-0.15672	0.145507	0.28145275364790207	0	NA	3824	1
cg02708984	7	130858538	-0.0711595	0.174251	0.6829994467135938	0	NA	3897	1
cg02709041	2	3702504	-0.0587432	0.262987	0.8232481611794178	0	NA	3895	1
cg02709051	6	111920891	0.290831	0.387472	0.45290194028274516	0	NA	3897	1
cg02709116	9	115324249	-0.244861	0.364226	0.5014069543077517	0	NA	3894	1
cg02709175	4	2575384	0.0620463	0.328718	0.8502869076539104	0	NA	3897	1
cg02709280	9	140952100	0.227189	0.132895	0.08735141216316143	0	NA	3894	1
cg02709390	19	54581006	0.857043	0.553331	0.12141070831485906	0	NA	3897	1
cg02709404	12	68778737	0.456769	0.307354	0.13724387806433774	0	NA	3897	1
cg02709407	2	106016462	0.279157	0.307418	0.3638413480426819	0	NA	3896	1
cg02709421	10	133578819	-0.124994	0.188356	0.506943099818344	0	NA	3893	1
cg02709455	1	3820950	0.287203	0.369595	0.43711457791134545	0	NA	3897	1
cg02709607	11	64130614	0.547986	0.290299	0.05907152179666001	0	NA	3891	1
cg02709812	13	25755464	0.0832752	0.163417	0.6103407423570852	0	NA	3895	1
cg02709877	6	109070151	0.068379	0.131061	0.601855440908643	0	NA	3754	1
cg02709937	12	57558116	0.0157969	0.22789	0.9447364249927529	0	NA	3885	1
cg02710055	7	152219014	-0.489001	0.296825	0.09946790086776473	0	NA	3892	1
cg02710210	19	3787843	0.138259	0.288938	0.6322890375577884	0	NA	3885	1
cg02710230	15	86296229	0.166462	0.251471	0.5080012998342057	0	NA	3892	1
cg02710239	22	42607036	-0.53163	0.36012	0.13987466760944145	0	NA	3895	1
cg02710456	17	47464627	0.21746	0.335466	0.5168345147019968	0	NA	3896	1
cg02710694	19	48510461	0.151105	0.196377	0.4416180043521843	0	NA	3890	1
cg02710747	5	16128473	-0.00295667	0.132017	0.9821319667522751	0	NA	3896	1
cg02710813	4	105514451	-0.558813	0.294868	0.05807526767269091	0	NA	3888	1
cg02710875	16	25226852	0.19615099999999996	0.212796	0.3566435792249776	0	NA	3897	1
cg02710892	5	167361548	-0.475148	0.321132	0.13897911782472505	0	NA	3896	1
cg02710936	5	7749898	-0.0439349	0.125371	0.7260091893383391	0	NA	3894	1
cg02710939	4	14898769	-0.200773	0.276285	0.4674170930509098	0	NA	3895	1
cg02711171	1	178602251	0.305693	0.270842	0.25903432715961683	0	NA	3896	1
cg02711271	5	150003303	0.315171	0.398477	0.42897958851555096	0	NA	3896	1
cg02711470	8	53479270	0.289744	0.149195	0.05213116911351305	0	NA	3896	1
cg02711653	21	17571119	-0.0700093	0.195772	0.7206379651377772	0	NA	3888	1
cg02711800	7	158525801	-0.0700311	0.217156	0.7470799023393022	0	NA	3887	1
cg02711904	9	33364624	-0.518666	0.319743	0.10477465394384254	0	NA	3897	1
cg02711951	12	340186	0.237603	0.266533	0.3726834638985863	0	NA	3812	1
cg02711994	4	70716021	0.157108	0.136014	0.24805481092712958	0	NA	3734	1
cg02712011	3	141580041	0.0241641	0.267835	0.9281123134060419	0	NA	3897	1
cg02712170	2	47581164	0.14818	0.346748	0.6691302117806471	0	NA	3895	1
cg02712194	7	88387998	-0.0579063	0.457802	0.8993459229232875	0	NA	3896	1
cg02712267	9	98247711	-0.0937958	0.300059	0.7545912719997688	0	NA	3893	1
cg02712380	14	91084422	-0.134444	0.24656	0.5855616177370377	0	NA	3889	1
cg02712459	1	223964639	0.242958	0.264021	0.357456626704386	0	NA	3895	1
cg02712647	15	78571444	0.133347	0.274185	0.6267264669606245	0	NA	3895	1
cg02712669	9	72435880	0.0785236	0.103165	0.4465700245195009	0	NA	3896	1
cg02712700	19	49066585	-0.106262	0.189216	0.5743947233168278	0	NA	3896	1
cg02712811	14	38677155	0.937501	0.556453	0.09203098521758737	0	NA	3878	1
cg02712817	6	170476256	-0.0942981	0.167859	0.5742729390954432	0	NA	3897	1
cg02712855	20	57566037	0.258572	0.3744	0.4897978746825567	0	NA	3897	1
cg02713169	1	232733631	0.342925	0.264673	0.1950942356372834	0	NA	3897	1
cg02713190	10	77536872	0.114523	0.353736	0.7461252370044882	0	NA	3896	1
cg02713253	3	138955438	-0.280869	0.17365	0.10578266155784345	0	NA	3895	1
cg02713327	12	9090340	0.366156	0.361708	0.31139596745046144	0	NA	3894	1
cg02713373	12	23785291	-0.00112946	0.150446	0.9940100087017256	0	NA	3721	1
cg02713586	18	72435348	-0.326648	0.305043	0.28424763790076146	0	NA	3894	1
cg02713593	5	165524395	0.0124988	0.191435	0.94794306739365	0	NA	3885	1
cg02713599	7	55629825	0.718575	0.332051	0.030460504524603714	0	NA	3897	1
cg02713698	19	47367331	0.123826	0.191693	0.5183052953240802	0	NA	3894	1
cg02713706	1	247681749	0.024131	0.0705352	0.7322659492342047	0	NA	3882	1
cg02713721	16	82662731	0.125231	0.133285	0.34743658224247387	0	NA	3893	1
cg02713753	20	47438518	-0.504818	0.49338	0.3062213565267895	0	NA	3896	1
cg02714148	4	113804680	-0.0818054	0.161383	0.6122234321505156	0	NA	3807	1
cg02714176	16	14046439	0.0661972	0.205915	0.7478479695795408	0	NA	3893	1
cg02714331	16	48515865	0.737363	0.253965	0.0036913010579414296	0	NA	3897	1
cg02714402	20	7094390	-0.00537279	0.126932	0.9662371472385772	0	NA	3895	1
cg02714465	6	14384133	-0.267174	0.237941	0.2614977279885241	0	NA	3896	1
cg02714474	22	27693690	0.25347	0.239784	0.290476735202642	0	NA	3896	1
cg02714548	8	20831931	0.46925799999999995	0.320731	0.14344302574518009	0	NA	3897	1
cg02714692	16	48487496	-0.184456	0.225707	0.41379328416725164	0	NA	3896	1
cg02715337	21	42687564	0.205954	0.306296	0.501327899241022	0	NA	3892	1
cg02715491	7	111761042	0.0981805	0.150934	0.5153781449435368	0	NA	3878	1
cg02715572	2	75185375	-0.073994	0.114836	0.5193517547941794	0	NA	3895	1
cg02715612	20	31180052	-0.255801	0.271488	0.34608081460826073	0	NA	3890	1
cg02715673	4	121054320	-0.267273	0.24533	0.2759586698729164	0	NA	3879	1
cg02715689	14	65256176	-0.260097	0.428311	0.5436770438100309	0	NA	3897	1
cg02715719	11	3914251	0.059621999999999994	0.387651	0.8777648379765932	0	NA	3896	1
cg02715755	17	42052420	-0.19401100000000002	0.206226	0.34682331947962225	0	NA	3889	1
cg02715788	8	119974400	-0.376885	0.232678	0.10528154888831122	0	NA	3897	1
cg02715883	2	20696032	-0.160539	0.181071	0.37528997683232224	0	NA	3885	1
cg02715923	1	185603341	-0.061713300000000006	0.187322	0.7418153098475981	0	NA	3896	1
cg02715925	1	230401538	-0.292484	0.212664	0.16902796367282166	0	NA	3893	1
cg02715939	2	149855237	-0.260939	0.339298	0.4418603516963449	0	NA	3895	1
cg02716028	19	28948090	-0.09250850000000001	0.198358	0.640949672763344	0	NA	3897	1
cg02716183	6	1465466	-0.0481221	0.193277	0.8033762818929584	0	NA	3895	1
cg02716227	4	2244957	0.213246	0.193086	0.2694155702149977	0	NA	3893	1
cg02716406	1	29690882	-0.293806	0.272746	0.2813843604580568	0	NA	3897	1
cg02716501	10	75031362	-0.477172	0.292681	0.10302788370730889	0	NA	3887	1
cg02716605	1	205238829	0.0115488	0.332197	0.9722671986080492	0	NA	3894	1
cg02716609	2	155820055	-0.581147	0.256808	0.02363797072371959	0	NA	3895	1
cg02716774	19	16487635	0.162366	0.313878	0.6049536238877782	0	NA	3897	1
cg02717112	4	160149377	-0.275742	0.264438	0.2970653632619374	0	NA	3895	1
cg02717158	9	4234563	0.0882762	0.142424	0.5353811248313498	0	NA	3896	1
cg02717192	7	25917899	0.0738488	0.22538800000000003	0.7431748971996144	0	NA	3894	1
cg02717218	16	59448464	0.106162	0.236854	0.6539965624013988	0	NA	3895	1
cg02717221	10	97987316	0.867574	0.239765	2.963902413661453e-4	0	NA	3889	1
cg02717265	19	2175956	0.045706	0.297407	0.8778607500361998	0	NA	3892	1
cg02717337	22	50586299	0.0956725	0.334718	0.7750082058750186	0	NA	3896	1
cg02717434	5	143337754	0.23217	0.28111	0.4088582959603904	0	NA	3892	1
cg02717484	3	32935553	-0.26433	0.168761	0.11727889227638427	0	NA	3886	1
cg02717595	2	68944746	-0.17832	0.206931	0.3888325237224065	0	NA	3896	1
cg02717655	14	88935991	-0.23656999999999997	0.286004	0.4081484976518691	0	NA	3892	1
cg02717678	1	11308252	0.44312599999999996	0.300805	0.14071497247045717	0	NA	3895	1
cg02717770	15	63136985	0.190766	0.320163	0.5512819561207631	0	NA	3880	1
cg02717888	16	59100991	-1.01998	0.317546	0.0013178223281766128	0	NA	3895	1
cg02717988	19	57922560	-0.556882	1.3648	0.6832502214104039	0	NA	3897	1
cg02717989	10	8055815	-0.418259	0.35725	0.24168964424331357	0	NA	3896	1
cg02718064	15	65059529	-0.388775	0.383454	0.3106416853638938	0	NA	3891	1
cg02718120	4	31172146	-0.12395	0.154108	0.4212202323254235	0	NA	3896	1
cg02718157	12	6861295	0.288232	0.286873	0.31502336813990245	0	NA	3895	1
cg02718176	20	49296749	-0.126543	0.241655	0.6005209639340987	0	NA	3895	1
cg02718493	16	84572297	0.420111	0.364803	0.24948112553802204	0	NA	3895	1
cg02718674	9	139690779	0.320382	0.24495900000000004	0.19090705795803825	0	NA	3895	1
cg02718752	11	119246508	0.364882	0.34499	0.2902106407229868	0	NA	3897	1
cg02719008	1	41487514	-0.13781600000000002	0.185122	0.45659798389233675	0	NA	3896	1
cg02719051	11	122735061	0.130141	0.204059	0.5236288617047988	0	NA	3892	1
cg02719380	19	46716586	0.0136646	0.100896	0.8922699101229362	0	NA	3883	1
cg02719415	15	65426919	-0.0939197	0.388106	0.8087840604302939	0	NA	3891	1
cg02719438	7	107382204	-4.0072799999999993e-4	0.182964	0.9982524735540615	0	NA	3892	1
cg02719518	12	48219270	0.158986	0.300167	0.5963487331278635	0	NA	3896	1
cg02719808	10	11992840	0.0692512	0.199338	0.7282863912969222	0	NA	3897	1
cg02719872	8	123179698	0.0338189	0.124333	0.7856200156432052	0	NA	3863	1
cg02719996	21	44759832	-0.131209	0.295885	0.6574432180039537	0	NA	3897	1
cg02720346	1	209329226	0.10659	0.0860643	0.21553345854714714	0	NA	3887	1
cg02720351	11	13900577	-0.264516	0.232216	0.2546636845282471	0	NA	3893	1
cg02720414	4	79186707	0.17686699999999997	0.252739	0.4840516023728749	0	NA	3897	1
cg02720421	21	32740082	0.0761742	0.296435	0.797203760123585	0	NA	3893	1
cg02720932	20	18777351	0.376919	0.402012	0.34845954019062875	0	NA	3895	1
cg02720941	19	32779255	0.302018	0.345221	0.38165330785871737	0	NA	3897	1
cg02720998	2	239848054	-0.144481	0.153066	0.34521406572969193	0	NA	3897	1
cg02721155	4	125634496	-0.272944	0.408803	0.5043466050331331	0	NA	3897	1
cg02721252	11	69151016	-0.155604	0.222465	0.4842684466850821	0	NA	3897	1
cg02721350	1	200944307	-0.414616	0.368522	0.26055597689166465	0	NA	3894	1
cg02721536	20	24779874	-0.35273	0.23559600000000003	0.13434600758065646	0	NA	3897	1
cg02721558	10	11047269	-0.0633957	0.317792	0.8418810059338131	0	NA	3897	1
cg02721601	22	37713790	-0.141974	0.195466	0.4676327918372325	0	NA	3868	1
cg02721678	3	101825361	0.119156	0.170114	0.48364760942987484	0	NA	3892	1
cg02721728	2	32611135	0.156413	0.170863	0.3599662916552175	0	NA	3891	1
cg02721786	2	39263445	-0.197347	0.176516	0.2635618832657882	0	NA	3860	1
cg02721826	9	85518918	-0.140614	0.206061	0.4949922723506143	0	NA	3891	1
cg02721852	19	3818830	-0.0172117	0.157618	0.9130447942586325	0	NA	3897	1
cg02721863	1	233775271	-0.19263	0.189911	0.3104314037040489	0	NA	3897	1
cg02721919	17	78338119	0.24106	0.234948	0.3048848592024656	0	NA	3894	1
cg02721935	5	80649038	0.280459	0.224033	0.21061917652724252	0	NA	3894	1
cg02721983	17	44888861	0.055516600000000006	0.296315	0.8513809712715479	0	NA	3893	1
cg02722031	4	89579202	0.136224	0.315938	0.6663424354825711	0	NA	3896	1
cg02722042	5	137043520	-0.0910563	0.242524	0.707323788864832	0	NA	3887	1
cg02722106	15	65020614	0.356863	1.08915	0.7431742277510753	0	NA	3889	1
cg02722116	4	90823162	-0.448194	0.511901	0.38127569522108057	0	NA	3887	1
cg02722183	22	26871186	-0.214318	0.154992	0.16673597005128418	0	NA	3894	1
cg02722197	10	64135197	-0.0493383	0.210652	0.8148164423378452	0	NA	3896	1
cg02722204	18	74266122	0.0249589	0.23754	0.916318352632109	0	NA	3893	1
cg02722272	3	197026201	-0.511702	1.09303	0.6396773217061718	0	NA	3895	1
cg02722398	12	31633006	0.429681	0.2476	0.08267286820209921	0	NA	3892	1
cg02722435	8	28923626	0.0350706	0.279209	0.9000430354352291	0	NA	3894	1
cg02722539	2	68654573	0.319601	0.328206	0.33016493619843396	0	NA	3894	1
cg02722555	16	69321033	0.10749200000000002	0.393647	0.7848017236596445	0	NA	3873	1
cg02722614	13	102443631	-0.371618	0.280958	0.18594125776117942	0	NA	3890	1
cg02722691	3	177691243	-0.2772	0.302856	0.36004125867262354	0	NA	3890	1
cg02722713	1	14550448	0.011025399999999998	0.20694100000000001	0.9575104187606365	0	NA	3893	1
cg02722839	4	149393986	-0.154784	0.183731	0.3995366668364955	0	NA	3890	1
cg02722862	9	137414137	0.170452	0.250162	0.49563963075376516	0	NA	3897	1
cg02722915	5	15449188	-0.10848	0.168213	0.5189941635273916	0	NA	3894	1
cg02722967	12	13825402	0.19866400000000004	0.148989	0.18239602118972917	0	NA	3897	1
cg02722997	10	132535378	0.07846469999999998	0.193607	0.6852730155088327	0	NA	3887	1
cg02723293	11	104774423	-0.170704	0.162938	0.2947942224344946	0	NA	3895	1
cg02723312	9	92856140	-0.355454	0.3152	0.2594426703641902	0	NA	3894	1
cg02723343	10	77136905	0.0822875	0.319944	0.797029442939265	0	NA	3897	1
cg02723672	2	204955123	0.0116923	0.177922	0.9476040329169843	0	NA	3881	1
cg02723673	13	53215768	-0.54413	0.342175	0.11178754747265073	0	NA	3897	1
cg02723741	11	19281326	0.278713	0.300368	0.3534567970987237	0	NA	3896	1
cg02724203	12	1204071	-0.03194	0.179922	0.85909888067842	0	NA	3894	1
cg02724212	10	132694656	-0.147353	0.166978	0.37752294098099487	0	NA	3894	1
cg02724317	10	14644114	0.0413372	0.418923	0.9213963703040727	0	NA	3888	1
cg02724377	14	104237510	0.286998	0.228955	0.21001918047148824	0	NA	3893	1
cg02724496	16	31129765	-0.0691083	0.482717	0.886159673522428	0	NA	3895	1
cg02724638	1	6615189	0.362441	0.24301599999999998	0.1358490176330656	0	NA	3897	1
cg02724667	1	161044980	-0.133595	0.356882	0.7081518094008818	0	NA	3896	1
cg02724698	19	50398170	-0.057365	0.296222	0.8464456895846049	0	NA	3892	1
cg02724747	15	43702212	-0.319388	0.333729	0.3385531186185327	0	NA	3895	1
cg02724824	10	64374721	0.276914	0.23994	0.24846046158574045	0	NA	3895	1
cg02724868	3	127383431	-0.557238	0.240261	0.02037862598577652	0	NA	3897	1
cg02724965	8	65829368	-0.0728638	0.231111	0.752551946842598	0	NA	3897	1
cg02724988	1	33247707	-0.343075	0.227655	0.13181187883939388	0	NA	3894	1
cg02725037	1	209980957	-0.04045760000000001	0.274547	0.8828468582554962	0	NA	3897	1
cg02725110	8	134698294	0.100974	0.22722699999999998	0.6567714791276678	0	NA	3896	1
cg02725153	7	40369718	-0.462549	0.180942	0.010578016272547328	0	NA	3895	1
cg02725185	20	41903224	0.19674500000000003	0.295682	0.5057985836478247	0	NA	3894	1
cg02725211	7	127232198	0.137438	0.224495	0.5403990735964466	0	NA	3897	1
cg02725292	1	206781732	0.00483451	0.47283300000000006	0.9918421225261254	0	NA	3897	1
cg02725327	3	55196043	-0.188064	0.395562	0.6344769877306522	0	NA	3896	1
cg02725345	16	730190	2.65673	0.945846	0.004972036309768069	0	NA	3897	1
cg02725520	22	21083778	0.118972	0.351998	0.7353703040700272	0	NA	3896	1
cg02725570	6	155450088	-0.0966812	0.322259	0.7641688712596445	0	NA	3894	1
cg02725599	6	44029617	-0.0553735	0.254215	0.8275681695634144	0	NA	3896	1
cg02725654	11	117406767	0.40508	0.234525	0.08412530543227499	0	NA	3895	1
cg02725675	4	114067059	0.334039	0.224398	0.13659257052550788	0	NA	3896	1
cg02725814	13	98165160	-0.410367	0.345231	0.2345681053054717	0	NA	3896	1
cg02726137	5	140026622	-0.120039	0.182468	0.5106259771646275	0	NA	3897	1
cg02726210	4	175650737	0.058593599999999996	0.144829	0.6857929466637747	0	NA	3739	1
cg02726274	1	57527647	0.0352051	0.276712	0.8987611297453062	0	NA	3896	1
cg02726305	17	28740242	-0.0455214	0.192307	0.81288012231693	0	NA	3896	1
cg02726334	9	2014957	0.55376	0.817262	0.49803833007911774	0	NA	3897	1
cg02726394	6	43847382	0.192565	0.367238	0.6000280163572609	0	NA	3895	1
cg02726511	2	85945326	-0.367035	0.266539	0.16849972418453169	0	NA	3897	1
cg02726566	15	89748086	-0.210591	0.268508	0.43286371583091315	0	NA	3889	1
cg02726585	9	124984157	0.141141	0.295421	0.6328194363962361	0	NA	3897	1
cg02726615	10	128120011	0.258027	0.252187	0.3062334221460161	0	NA	3888	1
cg02726617	1	59362343	-0.317547	0.276223	0.2503071079358316	0	NA	3897	1
cg02726722	20	48510804	-0.4832640000000001	0.217646	0.026390747822996833	0	NA	3897	1
cg02726752	1	6446795	0.444828	0.373626	0.2338223366978971	0	NA	3895	1
cg02726826	4	178030460	-0.387317	0.212002	0.06770732572042337	0	NA	3889	1
cg02726905	13	52045212	0.147097	0.299388	0.6231961497182649	0	NA	3896	1
cg02726913	7	102965143	-0.253383	0.276901	0.3601563959875683	0	NA	3897	1
cg02727080	6	20741252	-0.305019	0.297151	0.30466627158444587	0	NA	3895	1
cg02727150	12	116774745	-0.452924	0.292503	0.12151585847571679	0	NA	3895	1
cg02727209	2	71899615	-0.140364	0.280854	0.6172330339652115	0	NA	3897	1
cg02727241	10	11196983	0.155303	0.237582	0.5133169109667575	0	NA	3891	1
cg02727247	11	4792401	-0.187979	0.195779	0.3369751181038408	0	NA	3897	1
cg02727252	1	8387157	0.544229	0.319703	0.08869997520841834	0	NA	3894	1
cg02727678	11	60589212	-0.276708	0.407461	0.497072582298366	0	NA	3897	1
cg02727741	2	136373129	0.210821	0.232416	0.3643620029050641	0	NA	3893	1
cg02727828	3	71658533	-0.09900389999999999	0.196783	0.614885489918156	0	NA	3889	1
cg02727835	11	45940878	-0.0309714	0.254412	0.9031071650818601	0	NA	3896	1
cg02727845	1	46807480	-0.354771	0.28284	0.209726833338952	0	NA	3890	1
cg02727959	7	75611035	0.260353	0.290289	0.36978552396193587	0	NA	3896	1
cg02727987	9	138243190	0.282678	0.269607	0.29441673903837456	0	NA	3897	1
cg02728280	3	9921382	-0.0506466	0.254991	0.8425591252866115	0	NA	3894	1
cg02728295	7	33764737	0.119245	0.184071	0.5171009396361141	0	NA	3896	1
cg02728401	14	22765267	0.0999633	0.205571	0.626774747030358	0	NA	3884	1
cg02728441	21	39763564	-0.241092	0.255795	0.3459262832326341	0	NA	3893	1
cg02728492	16	74725174	0.249071	0.279634	0.37308822308713935	0	NA	3893	1
cg02728611	9	117012365	0.20996999999999996	0.290358	0.4695927851330745	0	NA	3893	1
cg02728634	20	326465	-0.355251	0.239132	0.13738882790366236	0	NA	3896	1
cg02728819	22	26769160	-0.174041	0.224878	0.43896911213426604	0	NA	3897	1
cg02728857	11	103508372	-0.23566	0.190795	0.2167755501796176	0	NA	3889	1
cg02728882	20	61880373	0.0837084	0.145485	0.5650378562669511	0	NA	3896	1
cg02728979	9	87316720	-0.470766	0.249094	0.058769590604629246	0	NA	3895	1
cg02729146	5	72586224	-0.270761	0.102167	0.008044875729635319	0	NA	3890	1
cg02729194	14	69430269	0.12422399999999999	0.277512	0.6544168580675841	0	NA	3891	1
cg02729523	5	151122762	-0.147837	0.334003	0.6580393335118699	0	NA	3891	1
cg02729578	6	39761895	-0.031597600000000003	0.198846	0.8737438149498451	0	NA	3887	1
cg02729593	16	85389717	-0.10762	0.258567	0.6772511674550654	0	NA	3889	1
cg02729601	7	94995740	-0.348702	0.226091	0.12299872074341264	0	NA	3897	1
cg02729654	3	5254136	0.126792	0.23850399999999997	0.5949935564792691	0	NA	3894	1
cg02729659	22	37988946	0.189088	0.26457	0.47479485590837467	0	NA	3891	1
cg02729707	14	96566671	0.610948	0.263988	0.02065115311313048	0	NA	3897	1
cg02729758	9	89695922	-0.0682058	0.104036	0.5120827726651156	0	NA	3891	1
cg02729866	20	40619244	-0.0476923	0.123128	0.698505114790573	0	NA	3891	1
cg02730049	7	150782939	0.10795	0.586359	0.8539332564003687	0	NA	3894	1
cg02730066	7	23749893	0.316664	0.286355	0.2687939841818367	0	NA	3897	1
cg02730078	11	119664568	0.0373208	0.149422	0.8027669443165397	0	NA	3895	1
cg02730085	12	129946421	0.44848	0.22759	0.04877410015659486	0	NA	3895	1
cg02730326	1	79383570	-0.0147965	0.166198	0.9290585843788003	0	NA	3882	1
cg02730364	10	5019079	-0.0399041	0.0908151	0.6603721647950876	0	NA	3897	1
cg02730396	20	24999201	0.44834199999999996	0.369529	0.2250229368887649	0	NA	3896	1
cg02730474	21	45874216	-0.122769	0.145466	0.39868593947168124	0	NA	3897	1
cg02730521	1	199825016	0.219698	0.161431	0.1735324656749253	0	NA	3885	1
cg02730640	1	22981653	-0.146906	0.267914	0.5834634960319058	0	NA	3893	1
cg02730704	11	114925803	0.137455	0.192079	0.47422786637718767	0	NA	3890	1
cg02730736	12	1366238	0.144624	0.251053	0.5645681419173825	0	NA	3892	1
cg02730970	15	57924607	-0.111668	0.238414	0.6395139154470135	0	NA	3895	1
cg02730994	1	201798408	0.311487	0.884581	0.724741200948559	0	NA	3892	1
cg02731032	8	40011346	-0.324246	0.242931	0.18196647459390403	0	NA	3886	1
cg02731082	22	36106939	0.0156703	0.317314	0.9606131144461867	0	NA	3896	1
cg02731089	12	5479338	0.0283242	0.203339	0.8892166755193114	0	NA	3896	1
cg02731144	1	78396542	-0.22770899999999997	0.336141	0.4981388258956667	0	NA	3895	1
cg02731148	3	55685277	0.142738	0.34497	0.6790430595709775	0	NA	3897	1
cg02731183	18	9924291	0.0268247	0.159653	0.8665685160543986	0	NA	3862	1
cg02731226	17	74923895	-0.471601	0.251897	0.06117924841772705	0	NA	3894	1
cg02731237	1	48387877	-0.0368891	0.184324	0.8413774777585321	0	NA	3894	1
cg02731443	6	148787479	0.21769	0.138404	0.11575143207346125	0	NA	3895	1
cg02731636	2	100900699	0.0692689	0.287457	0.8095773253502814	0	NA	3887	1
cg02731880	15	64405204	-0.08455030000000001	0.283574	0.7655813827261757	0	NA	3897	1
cg02731990	5	10510518	0.340004	0.255823	0.1838283256762097	0	NA	3893	1
cg02732111	4	71729308	-0.10652099999999999	0.189372	0.5737781012435732	0	NA	3897	1
cg02732130	5	172570959	-0.110158	0.116723	0.3452944882438708	0	NA	3897	1
cg02732175	5	176071543	-0.0278649	0.268506	0.9173458675103545	0	NA	3895	1
cg02732176	15	45100952	-0.1111	0.143306	0.438183606250852	0	NA	3895	1
cg02732662	3	66345018	-0.301658	0.341089	0.3764820816152565	0	NA	3897	1
cg02732789	16	17491177	-0.0612699	0.20342	0.7632627544990989	0	NA	3891	1
cg02732802	15	33154257	-0.162089	0.111206	0.14496289699458864	0	NA	3890	1
cg02732870	17	18768744	0.275587	0.283474	0.3309623303328505	0	NA	3897	1
cg02733067	17	19994081	-0.812272	0.302011	0.007154962384184501	0	NA	3896	1
cg02733105	2	217291598	-0.0388408	0.335933	0.9079531770254925	0	NA	3894	1
cg02733127	9	111507648	-0.110957	0.207708	0.5932052127841287	0	NA	3884	1
cg02733241	8	142948407	-0.104843	0.177426	0.5545799611607409	0	NA	3894	1
cg02733267	8	102786185	0.178792	0.206044	0.3855383321140777	0	NA	3893	1
cg02733330	1	151127949	0.166835	0.156865	0.2875290515605428	0	NA	3896	1
cg02733424	21	45394740	0.190358	0.326807	0.5602445246881211	0	NA	3897	1
cg02733432	10	126379645	0.116871	0.345589	0.7352281746027026	0	NA	3893	1
cg02733530	22	32915754	-0.168482	0.35046	0.630697526692616	0	NA	3897	1
cg02733698	1	208084824	-1.32287	0.735788	0.07219355520259463	0	NA	3896	1
cg02733803	20	43275344	0.5804750000000001	0.371717	0.11838115063196843	0	NA	3864	1
cg02733814	3	61671669	-0.0711075	0.317745	0.8229223120219086	0	NA	3893	1
cg02733861	10	22880742	0.157884	0.293693	0.5908658251553569	0	NA	3888	1
cg02733937	10	89512165	-0.277165	0.269601	0.3039233566443712	0	NA	3888	1
cg02734000	20	31821287	-0.112399	0.125291	0.3696636683570396	0	NA	3886	1
cg02734027	11	2137453	0.301674	0.26449	0.25404160234653406	0	NA	3895	1
cg02734052	14	22944645	-0.0625875	0.11892399999999999	0.5986926413466196	0	NA	3895	1
cg02734172	10	70727216	-0.0118052	0.258629	0.9635929573407634	0	NA	3891	1
cg02734551	2	36578995	0.205911	0.282231	0.4656449859585935	0	NA	3897	1
cg02734692	9	116353645	0.042938	0.18643	0.8178454445331008	0	NA	3881	1
cg02734870	2	171026614	-0.210386	0.264843	0.4269742049835477	0	NA	3893	1
cg02734896	13	101404250	-0.143043	0.23222100000000004	0.5379091169663699	0	NA	3896	1
cg02734932	1	181511252	-0.17347	0.225642	0.4420214417268586	0	NA	3877	1
cg02735037	9	130081227	-0.045717	0.266689	0.8638900756571248	0	NA	3897	1
cg02735047	3	63892058	0.0940291	0.199653	0.6376674286370635	0	NA	3890	1
cg02735091	15	100731534	-0.163669	0.165089	0.3214909938788703	0	NA	3876	1
cg02735225	5	175055107	0.510021	0.319747	0.11069507784843144	0	NA	3896	1
cg02735333	16	89543331	-0.0157333	0.32016100000000003	0.9608062617533213	0	NA	3891	1
cg02735359	9	37805056	-0.0806371	0.253725	0.7506267992531233	0	NA	3895	1
cg02735472	9	128663785	0.187884	0.150547	0.212027787876656	0	NA	3824	1
cg02735557	17	49119267	-0.19842	0.249135	0.42577885397219445	0	NA	3897	1
cg02735685	12	53924036	-0.012191100000000002	0.272098	0.96426347463081	0	NA	3897	1
cg02735717	14	28591223	0.0901991	0.102057	0.3767982432675135	0	NA	3890	1
cg02735861	3	42226416	0.135252	0.304718	0.6571441176875676	0	NA	3897	1
cg02735906	20	60427821	0.221538	0.198974	0.265535923318869	0	NA	3896	1
cg02735988	20	11125380	-0.028205	0.162078	0.8618488402926333	0	NA	3894	1
cg02736218	16	22386140	-1.36461	0.935574	0.1446806017499378	0	NA	3860	1
cg02736232	16	85931204	0.625565	0.55092699999999994	0.2561754656217227	0	NA	3894	1
cg02736481	16	49371046	-0.0344609	0.207597	0.8681577159216614	0	NA	3896	1
cg02736488	5	58113047	-0.10330400000000001	0.151033	0.4939859192516755	0	NA	3857	1
cg02736492	6	108772224	-0.175918	0.193166	0.3624487608578722	0	NA	3870	1
cg02736583	18	46369106	0.243722	0.374287	0.5149410059985176	0	NA	3896	1
cg02736958	15	101971846	-0.12030000000000002	0.287409	0.6755324151674034	0	NA	3896	1
cg02736975	2	232387773	0.00610454	0.304061	0.9839821909851625	0	NA	3891	1
cg02737005	8	95865922	-0.325643	0.238819	0.172707454192253	0	NA	3895	1
cg02737153	15	89973756	-0.146688	0.942552	0.8763258203744129	0	NA	3896	1
cg02737171	16	90094460	0.225604	0.360678	0.5316431103140791	0	NA	3897	1
cg02737252	11	115933741	-0.00705054	0.151584	0.96290182809653	0	NA	3896	1
cg02737288	14	64179927	-0.10908599999999999	0.210441	0.6042011401175168	0	NA	3895	1
cg02737402	4	89534303	-0.314405	0.234866	0.18068238153746158	0	NA	3876	1
cg02737462	1	8572741	-0.104315	0.266709	0.6957091589332046	0	NA	3896	1
cg02737480	1	19440269	0.218801	0.247315	0.37631535924090226	0	NA	3895	1
cg02737633	1	207134376	-0.69616	0.280139	0.012953248888937391	0	NA	3897	1
cg02737677	13	51921194	0.371861	0.24057699999999999	0.12217590126200226	0	NA	3894	1
cg02737727	14	105561470	-0.294636	0.260652	0.25831582719522106	0	NA	3896	1
cg02737765	5	146725861	-0.517173	0.279289	0.06406193922607938	0	NA	3892	1
cg02737808	12	131649790	-0.0939139	0.281594	0.738750722347738	0	NA	3893	1
cg02737861	3	11062219	0.154575	0.301735	0.6084499718772318	0	NA	3897	1
cg02737895	1	90299193	-0.228666	0.354787	0.5192406995085985	0	NA	3894	1
cg02738138	1	174439049	-0.0782077	0.189458	0.6797553265021132	0	NA	3886	1
cg02738187	16	88330637	0.0884807	0.104281	0.39616879969969093	0	NA	3897	1
cg02738224	18	77088830	0.377514	0.21441	0.07828736593857157	0	NA	3894	1
cg02738227	2	106138273	-0.365428	0.324372	0.25992402136056986	0	NA	3897	1
cg02738285	1	172743887	0.269852	0.359663	0.45307931445408495	0	NA	3892	1
cg02738379	6	42284567	-0.236512	0.169973	0.16408353960270297	0	NA	3892	1
cg02738450	6	130257814	0.372274	0.32154999999999995	0.24696672370550474	0	NA	3790	1
cg02738594	1	209775750	-0.136598	0.0865258	0.11440562865908935	0	NA	3896	1
cg02738736	14	24774084	0.380593	0.37783	0.31378447452568914	0	NA	3896	1
cg02738750	22	23128699	0.0440901	0.261868	0.8662940556418186	0	NA	3889	1
cg02738769	7	155371350	-0.0035331999999999994	0.317409	0.9911186276582699	0	NA	3894	1
cg02738772	8	33196241	0.110181	0.122065	0.36671590955674693	0	NA	3875	1
cg02738868	14	74221164	-0.30416	0.47297900000000004	0.520176766716256	0	NA	3892	1
cg02738938	2	44126946	-0.252588	0.162482	0.12005092277840557	0	NA	3796	1
cg02738977	18	8073218	-0.059840800000000006	0.143643	0.6769754595633917	0	NA	3783	1
cg02738988	2	173178612	0.513523	0.288363	0.07494163304130036	0	NA	3897	1
cg02739094	4	16122488	-0.0941597	0.259237	0.716441594883034	0	NA	3897	1
cg02739364	21	43987405	-0.509077	0.358783	0.1559283337967643	0	NA	3897	1
cg02739429	1	185346604	-0.0107756	0.232353	0.9630105745095985	0	NA	3895	1
cg02739455	2	38023239	-0.110497	0.231944	0.6337928790627056	0	NA	3896	1
cg02739466	11	83282697	0.574084	0.19018	0.0025391626341073393	0	NA	3895	1
cg02739534	10	24599184	-0.0635269	0.21495	0.767579350312451	0	NA	3894	1
cg02739751	8	57233982	0.028333099999999996	0.257818	0.9124920607469937	0	NA	3895	1
cg02739893	15	44270022	-0.0382912	0.141326	0.7864353643567481	0	NA	3873	1
cg02739950	14	59294912	0.105459	0.314847	0.7376604142407265	0	NA	3897	1
cg02740025	6	11226632	0.452145	0.257346	0.07892570589399314	0	NA	3897	1
cg02740180	15	65627704	-0.190046	0.33129	0.5662016223890697	0	NA	3896	1
cg02740391	1	236677932	0.730454	0.255374	0.004231999282132841	0	NA	3888	1
cg02740396	5	142567100	0.40566	0.253463	0.10949429370121046	0	NA	3895	1
cg02740407	9	101346095	-0.0836117	0.209948	0.6904462323179686	0	NA	3895	1
cg02740457	1	179850845	-0.0832463	0.176365	0.6369186133416075	0	NA	3897	1
cg02740487	9	137270202	-0.0220035	0.0885461	0.8037493685850956	0	NA	3897	1
cg02740507	1	54513696	-0.0581406	0.350426	0.8682245834470481	0	NA	3897	1
cg02740572	6	53214303	0.310871	0.396242	0.4327184339854368	0	NA	3859	1
cg02740627	11	129734456	4.54288e-4	0.343975	0.9989462336623732	0	NA	3897	1
cg02740714	5	150816311	-0.0480004	0.131939	0.7160017489247417	0	NA	3889	1
cg02740857	7	3584300	0.0911001	0.262777	0.7288301083979842	0	NA	3895	1
cg02740876	11	118864363	-0.0112438	0.33223	0.9730020102321366	0	NA	3897	1
cg02741012	4	20308248	-0.0335208	0.136592	0.8061403626011667	0	NA	3830	1
cg02741026	12	54695110	0.394119	0.641468	0.5389499432653242	0	NA	3897	1
cg02741137	5	172789688	0.254221	0.195166	0.19271526356130486	0	NA	3894	1
cg02741234	16	58678816	0.299568	0.333066	0.36842614734061446	0	NA	3892	1
cg02741275	17	44787894	0.339716	0.252411	0.17833983545797705	0	NA	3897	1
cg02741348	3	42574303	-0.104488	0.255062	0.6820573868439852	0	NA	3896	1
cg02741393	2	241501875	-0.0955013	0.233615	0.6826880484041037	0	NA	3895	1
cg02741475	8	120633329	-0.15269	0.272676	0.5755008504928083	0	NA	3896	1
cg02741522	13	99737364	-0.204526	0.15106	0.17575589327665658	0	NA	3897	1
cg02741560	4	79514016	-0.011132899999999998	0.139106	0.9362119847540463	0	NA	3889	1
cg02741655	16	49692423	0.197334	0.34157	0.5634488652294292	0	NA	3897	1
cg02741673	10	53966925	-0.00287212	0.328685	0.9930280023676191	0	NA	3897	1
cg02741836	16	85970317	-0.505662	1.01072	0.6168647011159039	0	NA	3892	1
cg02741964	9	125136480	0.3436	0.235705	0.14490825238773994	0	NA	3889	1
cg02742033	3	49208569	0.603836	0.462482	0.19167427409947976	0	NA	3896	1
cg02742093	14	91780989	-0.15060900000000002	0.372252	0.6857797727724602	0	NA	3895	1
cg02742119	1	7449957	-0.12974	0.183352	0.47919327005113194	0	NA	3897	1
cg02742123	4	102140112	-0.168289	0.247814	0.49707830524510904	0	NA	3897	1
cg02742205	10	5551688	-0.307253	0.254332	0.22701710066200328	0	NA	3891	1
cg02742259	17	36814826	-0.16611	0.34235	0.6275307942487919	0	NA	3890	1
cg02742347	12	54555649	-0.414968	0.31535	0.18820874244073127	0	NA	3896	1
cg02742531	11	76815058	0.519358	0.333943	0.11989142438995137	0	NA	3896	1
cg02742562	11	9481497	-1.22808	0.831529	0.13970411509501107	0	NA	3885	1
cg02742603	1	983729	0.00309597	0.294625	0.9916158465731995	0	NA	3897	1
cg02742637	4	180950035	0.15214	0.193584	0.4319190093528775	0	NA	3888	1
cg02742744	22	38578179	-0.61063	0.52363	0.24355467214866003	0	NA	3894	1
cg02742747	2	125066470	0.205631	0.188683	0.27579129107090133	0	NA	3894	1
cg02742774	1	186948084	0.0841465	0.166724	0.6137657808286661	0	NA	3893	1
cg02742809	2	234390332	-0.071004	0.351406	0.8398722572393618	0	NA	3894	1
cg02742934	8	103136699	-1.49147	0.675895	0.02733786940875926	0	NA	3887	1
cg02743028	14	24838222	-0.147205	0.634259	0.8164683214667464	0	NA	3893	1
cg02743036	13	25254192	0.036606	0.108336	0.7354436562228472	0	NA	3896	1
cg02743146	16	4229278	-0.23504399999999998	0.288397	0.4150714268515088	0	NA	3896	1
cg02743284	2	72833370	0.0503804	0.14943	0.7360034461820115	0	NA	3861	1
cg02743293	3	113250921	-0.149751	0.282991	0.5966859263162358	0	NA	3888	1
cg02743297	11	33278493	0.593313	0.911929	0.515296239026498	0	NA	3825	1
cg02743339	12	98745936	0.570969	0.283526	0.04402892756092134	0	NA	3894	1
cg02743518	4	81019101	-0.323364	0.214414	0.1315214802098413	0	NA	3894	1
cg02743546	7	45226550	-0.181978	0.293302	0.534964313692277	0	NA	3897	1
cg02743628	11	102707245	0.076028	0.143144	0.5953290484863085	0	NA	3895	1
cg02743652	1	114326231	-0.530183	0.47449	0.2638342573622503	0	NA	3888	1
cg02743804	11	113738755	0.22666299999999998	0.227928	0.320003835316011	0	NA	3897	1
cg02743991	15	73370960	0.0982312	0.181631	0.5886258776357354	0	NA	3895	1
cg02743994	8	48612970	-0.09671260000000001	0.374986	0.7964764478115057	0	NA	3897	1
cg02744089	6	160351986	-0.61728	0.214271	0.00396619667847415	0	NA	3897	1
cg02744090	15	68599195	-0.506249	0.9656720000000001	0.6001079423037843	0	NA	3896	1
cg02744149	3	129035645	-1.16937	1.11231	0.29312144749980296	0	NA	3882	1
cg02744428	16	85580761	0.0297928	0.279458	0.9150990020777696	0	NA	3891	1
cg02744457	11	95374866	0.397088	1.14573	0.7289062853688437	0	NA	3896	1
cg02744525	1	67397410	0.206167	0.842525	0.8066876871794075	0	NA	3896	1
cg02744573	18	55878887	0.4182	0.192067	0.029453330745171022	0	NA	3895	1
cg02744594	1	226112178	0.43937600000000004	0.920966	0.6333039645718941	0	NA	3897	1
cg02744604	12	48109728	-0.176861	0.180658	0.32758868240594075	0	NA	3894	1
cg02744670	4	2470688	0.538241	0.432961	0.21380785551503662	0	NA	3896	1
cg02744799	7	6475609	0.0529699	0.710412	0.9405630298190086	0	NA	3894	1
cg02745009	3	119015466	0.146144	0.256358	0.5686249438279188	0	NA	3895	1
cg02745091	22	42086047	-0.074661	0.187094	0.689851876078865	0	NA	3895	1
cg02745104	2	220071677	-0.880672	0.9386650000000001	0.3481326082649775	0	NA	3885	1
cg02745111	16	81070647	-0.147607	0.174125	0.39660110739983295	0	NA	3895	1
cg02745141	15	71389301	0.519715	0.436073	0.2333367990215709	0	NA	3893	1
cg02745166	3	27526425	-1.7909	1.48657	0.2283115710269741	0	NA	3896	1
cg02745221	14	99858359	0.30896	0.156441	0.04827610986212139	0	NA	3896	1
cg02745316	6	158628341	-0.33240600000000003	0.189911	0.08006222314964821	0	NA	3896	1
cg02745419	10	7514090	-0.855989	0.691399	0.21569619827565065	0	NA	3885	1
cg02745444	16	22157632	0.183953	0.323245	0.5693003065189919	0	NA	3897	1
cg02745476	8	128737488	0.0527167	0.247592	0.8313912167334381	0	NA	3894	1
cg02745549	14	58633313	-0.473101	1.04884	0.6519385894261507	0	NA	3888	1
cg02745605	13	40794828	0.203369	0.189422	0.2829888820293509	0	NA	3895	1
cg02745692	9	93822926	-0.45820999999999995	0.23716	0.053350721476328376	0	NA	3896	1
cg02745983	10	124935224	-0.185033	0.302786	0.5411323404591973	0	NA	3885	1
cg02746002	2	219718531	0.231643	0.178784	0.19509318281295432	0	NA	3889	1
cg02746014	19	54959839	-0.183548	0.837389	0.8265013890541552	0	NA	3890	1
cg02746044	2	106521576	0.160343	0.198623	0.4195091727579392	0	NA	3896	1
cg02746150	12	121096453	-0.375813	0.274391	0.17080373353674672	0	NA	3891	1
cg02746162	2	169375364	-0.375959	0.331179	0.2562857122006739	0	NA	3896	1
cg02746334	1	153124796	-0.13058	0.234383	0.577443860809465	0	NA	3897	1
cg02746432	11	115266960	0.224273	0.21242	0.2910596756856599	0	NA	3895	1
cg02746635	5	129723351	-0.0731451	0.177138	0.6796599452537617	0	NA	3892	1
cg02746680	18	6017902	0.156899	0.24449	0.5210420463721332	0	NA	3893	1
cg02746769	3	126219597	-0.121524	0.264953	0.6464765616695232	0	NA	3895	1
cg02746822	8	10664645	-0.174943	0.164155	0.28655096830500215	0	NA	3889	1
cg02747057	16	14512908	0.49739300000000003	0.207865	0.016717365297330866	0	NA	3887	1
cg02747118	6	43054293	-0.028814	0.220339	0.8959562899994529	0	NA	3895	1
cg02747142	17	32012852	-0.0014037599999999998	0.284091	0.9960574820275233	0	NA	3896	1
cg02747146	1	12017885	-0.24949999999999997	0.304355	0.4123492939180615	0	NA	3889	1
cg02747184	3	71422467	0.214048	0.192712	0.2666912872882448	0	NA	3896	1
cg02747217	1	54929576	-0.195321	0.24267100000000003	0.4208890126905011	0	NA	3897	1
cg02747236	9	129102334	0.472225	0.337041	0.16118696169959892	0	NA	3895	1
cg02747442	20	22384431	0.092912	0.133096	0.48512554716568446	0	NA	3881	1
cg02747464	14	97263507	-0.0466192	0.709097	0.947581274271122	0	NA	3890	1
cg02747487	10	103635057	0.277367	0.48561	0.5678828259281298	0	NA	3897	1
cg02747614	17	75402084	-0.887973	0.492356	0.07130687196048806	0	NA	3895	1
cg02747629	16	57679838	-0.598344	0.384123	0.11930709537549043	0	NA	3896	1
cg02747639	2	191053365	0.250751	0.174433	0.15057017392653146	0	NA	3893	1
cg02747703	4	122173992	0.390938	0.252493	0.12154714122387798	0	NA	3893	1
cg02747775	1	42327076	-0.583839	0.355462	0.10049069916054355	0	NA	3894	1
cg02747789	5	32531247	0.105086	0.260547	0.6867066649068398	0	NA	3893	1
cg02748016	21	43734478	-0.0797005	0.237201	0.7368678017920409	0	NA	3887	1
cg02748231	9	72363924	0.122593	0.218069	0.5739966055918599	0	NA	3894	1
cg02748354	10	120841452	0.517742	0.327176	0.1135452473479788	0	NA	3895	1
cg02748378	11	5717116	0.0121128	0.263621	0.9633518705612933	0	NA	3894	1
cg02748382	3	71881250	0.0457377	0.214742	0.8313354838642287	0	NA	3897	1
cg02748424	9	97622643	0.269542	0.249778	0.2805314444609908	0	NA	3888	1
cg02748477	9	131181388	-0.570777	0.432419	0.18684743378510807	0	NA	3896	1
cg02748618	17	17932012	0.182897	0.185554	0.324289814226555	0	NA	3896	1
cg02748800	18	24229920	0.557544	0.6900599999999999	0.4191110043752459	0	NA	3896	1
cg02748934	3	193383729	-0.05688979999999999	0.230685	0.805208145002541	0	NA	3848	1
cg02749012	3	134948139	-0.114219	0.190819	0.5494580194979075	0	NA	3890	1
cg02749152	12	123754936	-0.613393	0.989935	0.5355016930901539	0	NA	3896	1
cg02749265	10	77043546	-0.602422	0.301523	0.04572419478901746	0	NA	3892	1
cg02749393	10	75302532	0.173263	0.217478	0.4256298852524334	0	NA	3885	1
cg02749413	19	18828643	-0.0356846	0.288302	0.9014933718935755	0	NA	3896	1
cg02749560	6	43596284	0.0420377	0.22886000000000004	0.854262116473673	0	NA	3817	1
cg02749623	21	45725119	-0.144305	0.248656	0.56168542051810455	0	NA	3896	1
cg02749639	8	20831244	0.374439	0.3046	0.21896645934499762	0	NA	3894	1
cg02749644	5	6524104	0.698972	0.331993	0.03525809198341832	0	NA	3895	1
cg02749652	14	24902031	0.250745	0.375675	0.5044835112976178	0	NA	3896	1
cg02749714	1	162288382	0.0919842	0.211064	0.6629732190398314	0	NA	3894	1
cg02749842	1	33229814	-0.274469	0.304548	0.3674639383435429	0	NA	3897	1
cg02749874	10	115821171	-0.05280279999999999	0.301634	0.8610357393565655	0	NA	3897	1
cg02749876	6	13440782	-0.112341	0.280837	0.6891402563522128	0	NA	3894	1
cg02749904	22	32149836	-0.201695	0.470351	0.6680556399836208	0	NA	3893	1
cg02749926	17	7146089	-0.475659	1.22462	0.6977100193571681	0	NA	3896	1
cg02749976	10	80674188	0.318916	0.322302	0.3224213449734104	0	NA	3885	1
cg02750046	22	39585583	0.532488	0.323378	0.09963152291911186	0	NA	3893	1
cg02750130	15	68545547	0.192325	0.188813	0.30839270758930093	0	NA	3896	1
cg02750391	11	14274978	-0.0436044	0.33656	0.896915289045864	0	NA	3896	1
cg02750420	8	110347989	0.14658	0.314046	0.6406809636307133	0	NA	3895	1
cg02750442	9	86323126	0.85372	1.07211	0.4258583322104986	0	NA	3896	1
cg02750582	6	34314143	0.0197592	0.226722	0.9305509581149416	0	NA	3894	1
cg02750723	2	151352974	0.0672761	0.122344	0.582392817256502	0	NA	3895	1
cg02750724	4	77513930	-0.484017	0.28049	0.08441718120561723	0	NA	3897	1
cg02750774	14	23548793	-0.0998317	0.288998	0.7297630095920842	0	NA	3897	1
cg02750970	1	31424785	0.245231	0.15705500000000003	0.11842141026631259	0	NA	3887	1
cg02750974	14	59214279	-0.105918	0.315975	0.7374666307461426	0	NA	3892	1
cg02751143	10	94068109	0.137012	0.377851	0.7168973287909718	0	NA	3897	1
cg02751228	5	150406333	0.0758058	0.379927	0.8418503078604359	0	NA	3895	1
cg02751230	4	152015414	0.154493	0.200225	0.4403531792510844	0	NA	3895	1
cg02751290	15	101683346	0.37498	0.339501	0.26937484073217566	0	NA	3895	1
cg02751318	7	131227418	0.0901435	0.173076	0.6024838864582575	0	NA	3896	1
cg02751430	8	65525631	-0.421437	0.158616	0.007884786509567724	0	NA	3830	1
cg02751595	2	228476700	-0.215005	0.302431	0.47713226766012196	0	NA	3897	1
cg02751695	2	223086485	0.450695	0.277461	0.10430019027830184	0	NA	3895	1
cg02751745	6	52532536	-0.347529	0.250317	0.16502879998625325	0	NA	3897	1
cg02751767	6	105771676	-0.0221728	0.230007	0.923202459824808	0	NA	3878	1
cg02751820	6	113149075	0.0349896	0.132447	0.7916426669072801	0	NA	3805	1
cg02751824	2	18299090	-0.0632428	0.112834	0.5751424101831717	0	NA	3888	1
cg02751829	3	71833530	-0.657912	0.435973	0.13128193553047943	0	NA	3895	1
cg02751873	2	160879310	-0.20834899999999998	0.155888	0.18137607780250864	0	NA	3886	1
cg02751993	1	1183186	-0.010315	0.298316	0.9724167006114441	0	NA	3892	1
cg02752076	3	154622250	-0.527605	0.26869	0.04957420123404169	0	NA	3892	1
cg02752121	5	87899754	0.0728337	0.224706	0.7458404769596116	0	NA	3895	1
cg02752133	5	151728987	0.0457951	0.215757	0.8319095539520427	0	NA	3897	1
cg02752163	2	216436629	-0.31123	0.181827	0.08695529059654229	0	NA	3824	1
cg02752228	1	53531092	-0.0300104	0.352597	0.9321719802285044	0	NA	3896	1
cg02752325	14	101001400	-0.950865	0.254442	1.8618456684934575e-4	0	NA	3895	1
cg02752387	18	60294313	-0.138622	0.285021	0.6267139690482686	0	NA	3893	1
cg02752612	5	1983550	-0.122213	0.154237	0.4281441037614044	0	NA	3894	1
cg02752727	8	117963175	-4.45026e-4	0.138997	0.9974454213550472	0	NA	3894	1
cg02752765	10	102279896	0.028533600000000003	0.159439	0.8579671569727974	0	NA	3896	1
cg02752802	5	107717965	-0.8620400000000001	1.21843	0.4792554175579701	0	NA	3869	1
cg02753012	10	95230838	0.135281	0.365434	0.7112389136258781	0	NA	3897	1
cg02753020	12	9393068	-0.069544	0.0681962	0.30784060707160754	0	NA	3891	1
cg02753022	17	7647031	0.512811	1.3418800000000002	0.7023437180077554	0	NA	3897	1
cg02753134	12	13133131	0.248406	0.190387	0.1919805629667342	0	NA	3896	1
cg02753149	3	164177955	-0.077667	0.157642	0.6222389829352546	0	NA	3893	1
cg02753154	10	123432275	0.0773952	0.193726	0.6895184998060104	0	NA	3886	1
cg02753269	2	26667810	-0.0613225	0.413306	0.8820502231499742	0	NA	3896	1
cg02753272	1	210547663	0.163079	0.181835	0.369798140922305	0	NA	3897	1
cg02753379	15	68156581	-0.372177	0.34776	0.28452379722413973	0	NA	3897	1
cg02753667	12	48191444	-0.136291	0.407073	0.7377704757228165	0	NA	3893	1
cg02753722	16	82875481	-0.06661	0.274193	0.8080587928498488	0	NA	3896	1
cg02753749	10	23818762	0.0866449	0.261091	0.7399971716057321	0	NA	3897	1
cg02753826	11	119041910	0.144332	0.335005	0.6665880863154454	0	NA	3896	1
cg02754054	2	201214930	0.124426	0.293403	0.671508326444765	0	NA	3891	1
cg02754067	6	40327812	-0.324762	0.165776	0.05010797186937738	0	NA	3897	1
cg02754167	17	79828581	-0.401901	0.570634	0.4812421760326219	0	NA	3888	1
cg02754186	5	56992863	0.0438987	0.23889100000000002	0.8542014420355031	0	NA	3894	1
cg02754380	3	186369639	-0.366256	0.340871	0.28261164119379995	0	NA	3891	1
cg02754477	1	204116299	-0.610614	0.322128	0.05801782007449915	0	NA	3896	1
cg02754631	2	222290791	0.0954623	0.249771	0.7023135450544327	0	NA	3893	1
cg02754684	2	152094240	0.109118	0.286066	0.7028742302991214	0	NA	3893	1
cg02754711	17	75494607	-0.0614317	0.249901	0.8058183644085317	0	NA	3896	1
cg02754713	15	57087733	-0.0535298	0.177443	0.7629011901048086	0	NA	3893	1
cg02754739	12	51833894	-0.494191	0.365953	0.17688064227849587	0	NA	3895	1
cg02754752	22	31218328	-0.38512599999999997	0.594112	0.516831000044242	0	NA	3886	1
cg02754867	8	81261928	0.09975580000000002	0.204323	0.6253897736863726	0	NA	3889	1
cg02754890	17	62064081	-0.521038	0.226753	0.021571930126708154	0	NA	3896	1
cg02754950	2	33289604	0.0464275	0.180215	0.7966980012730575	0	NA	3885	1
cg02754961	7	6599885	0.0149218	0.0788995	0.8499955227429828	0	NA	3897	1
cg02755089	1	114401259	0.021904	0.280674	0.9377956648324905	0	NA	3896	1
cg02755090	2	55443954	0.103508	0.164805	0.5299623629723682	0	NA	3861	1
cg02755130	4	184186563	-0.126868	0.175255	0.4691239577535031	0	NA	3890	1
cg02755194	9	100884637	-0.327556	0.33295400000000003	0.3252199819396782	0	NA	3896	1
cg02755274	4	55241396	0.665246	0.218876	0.002370704314348929	0	NA	3896	1
cg02755506	8	127380921	-0.0365347	0.205025	0.8585688016332478	0	NA	3896	1
cg02755516	18	12321430	0.393776	0.285759	0.16820318225899417	0	NA	3889	1
cg02755541	1	6108725	0.258563	0.319199	0.4179189114170725	0	NA	3882	1
cg02755566	14	22956290	-0.203566	0.252954	0.42096106564981595	0	NA	3896	1
cg02755635	2	177133423	-0.178841	0.112191	0.11091897474791228	0	NA	3842	1
cg02755700	6	155293257	-0.165514	0.300152	0.5813362397303852	0	NA	3896	1
cg02755759	9	133567787	0.00869009	0.151373	0.95421982830477	0	NA	3892	1
cg02755893	4	26253555	0.624915	0.303155	0.0392676359086007	0	NA	3894	1
cg02755900	22	43518671	0.348407	0.223495	0.1190193677108308	0	NA	3896	1
cg02755915	10	120472347	-0.24815600000000002	0.331874	0.45461602602406076	0	NA	3894	1
cg02755975	12	117890752	0.28937	0.267071	0.278588923705482	0	NA	3895	1
cg02755979	15	65396879	-0.274325	0.322376	0.39479860536808453	0	NA	3889	1
cg02756118	15	86623055	-0.0291303	0.180524	0.8718057361486296	0	NA	3890	1
cg02756136	12	90423251	0.0018487600000000003	0.221651	0.9933450336020563	0	NA	3895	1
cg02756198	12	43733483	0.300251	0.191084	0.11611211758600548	0	NA	3895	1
cg02756294	22	45238657	8.197409999999999e-4	0.320395	0.9979585886977944	0	NA	3896	1
cg02756375	4	20254324	-0.0114038	0.399638	0.9772351946406157	0	NA	3895	1
cg02756452	22	49928213	0.575628	0.316725	0.06915009805460116	0	NA	3895	1
cg02756652	8	119873706	0.12347300000000001	0.247856	0.6183682732829917	0	NA	3887	1
cg02756795	14	98649417	-0.589765	0.16509499999999996	3.5389138195508703e-4	0	NA	3893	1
cg02756803	6	28909903	0.0993209	0.0785912	0.20631396617156836	0	NA	3897	1
cg02756921	7	150934305	-0.0119338	0.355844	0.9732466749302847	0	NA	3894	1
cg02756922	1	161169493	0.621204	0.336485	0.06486947207040604	0	NA	3897	1
cg02756948	18	77019660	0.0271157	0.35584	0.9392584355477764	0	NA	3896	1
cg02756989	20	55396580	0.0781155	0.167415	0.6407875360047377	0	NA	3893	1
cg02757028	18	56074553	0.440758	0.22568600000000003	0.05082314349992895	0	NA	3891	1
cg02757031	7	127349246	-0.387496	0.388531	0.31860138694411605	0	NA	3897	1
cg02757061	6	137214623	-0.637459	0.306106	0.037298833529804815	0	NA	3896	1
cg02757152	2	73485819	0.219778	0.306094	0.47275223477469686	0	NA	3891	1
cg02757153	2	70173040	-0.195396	0.38455	0.6113720093454725	0	NA	3895	1
cg02757193	13	51909766	0.0483949	0.24400700000000003	0.8427837016553971	0	NA	3895	1
cg02757270	7	156588718	0.115056	0.162265	0.4782857942368726	0	NA	3858	1
cg02757295	9	104358400	-0.348649	0.309905	0.2605810010891243	0	NA	3894	1
cg02757485	1	226250207	0.7224760000000001	0.843133	0.3915032126538814	0	NA	3880	1
cg02757491	5	143293112	-0.212194	0.230539	0.35735038997723423	0	NA	3896	1
cg02757645	4	160685755	0.33031	0.175811	0.06027468708222141	0	NA	3894	1
cg02757664	21	35930789	-0.045299400000000004	0.183091	0.8045873192571877	0	NA	3894	1
cg02757668	2	224477897	-0.780431	0.441919	0.07739507213422316	0	NA	3897	1
cg02757705	11	45311049	-0.19919	0.1394	0.15303021422354537	0	NA	3871	1
cg02757751	6	31378525	0.0029591899999999996	0.263633	0.9910442075374816	0	NA	3884	1
cg02757804	3	189842029	-0.0269317	0.23938099999999998	0.9104225398246563	0	NA	3894	1
cg02757819	3	172299506	-0.15116500000000002	0.19294	0.43334417175878753	0	NA	3896	1
cg02758071	19	36477534	0.0398935	0.1625	0.8060704992475053	0	NA	3894	1
cg02758138	21	30743854	-0.292491	0.337117	0.3855998786081945	0	NA	3897	1
cg02758255	8	74205876	-0.025679800000000003	0.381416	0.9463209549565786	0	NA	3755	1
cg02758289	16	29685813	0.31665	0.277571	0.25395765455531605	0	NA	3893	1
cg02758356	6	34774932	-0.529302	0.379281	0.16285290781153547	0	NA	3888	1
cg02758359	9	33474018	1.01113	0.588287	0.08565627471656247	0	NA	3881	1
cg02758377	12	9254213	-0.165352	0.127182	0.19355947165411022	0	NA	3767	1
cg02758410	1	186266933	0.36973599999999995	0.205418	0.07187324545242246	0	NA	3796	1
cg02758440	11	64745097	-0.0646869	0.148581	0.6632978386717778	0	NA	3896	1
cg02758515	15	91158384	0.325102	0.174774	0.06286742753714755	0	NA	3891	1
cg02758546	7	127239359	0.632379	0.249907	0.011391393964391297	0	NA	3894	1
cg02758654	6	134744695	-0.0895285	0.176475	0.6119334760371844	0	NA	3885	1
cg02758696	3	186317289	-0.258632	0.271524	0.340833403381723	0	NA	3897	1
cg02758852	14	55851752	0.559981	0.317383	0.07766972878213778	0	NA	3896	1
cg02758891	6	30870240	0.178642	0.300613	0.5523388537723362	0	NA	3892	1
cg02758922	13	73082699	-0.189328	0.17615	0.2824592469399116	0	NA	3896	1
cg02758938	1	205256995	-0.0146946	0.19286	0.9392654773580558	0	NA	3896	1
cg02759144	5	38922010	0.236723	0.280135	0.39809305106835374	0	NA	3893	1
cg02759147	7	31988142	-0.0946299	0.156989	0.5466547542831371	0	NA	3870	1
cg02759156	19	40283966	1.19359	1.24974	0.3395419678068875	0	NA	3896	1
cg02759242	22	37852075	0.0713138	0.194043	0.71323457129466294	0	NA	3894	1
cg02759332	1	47061256	0.23984200000000003	0.268127	0.37104964576679206	0	NA	3896	1
cg02759338	22	44696845	0.0769757	0.158733	0.6277201631031366	0	NA	3896	1
cg02759377	9	99079634	0.0398233	0.0945114	0.673492404796955	0	NA	3872	1
cg02759482	8	40978162	-0.00269335	0.243029	0.9911576873831944	0	NA	3897	1
cg02759502	1	242059561	-0.259108	0.244325	0.2889147008422956	0	NA	3896	1
cg02759595	1	44713698	-1.01065	0.340364	0.0029845856271169275	0	NA	3896	1
cg02759617	8	88746918	-0.235874	0.143936	0.10126695742198923	0	NA	3847	1
cg02759647	4	84457140	-0.359134	1.23749	0.7716543332780431	0	NA	3897	1
cg02759779	12	95115543	0.571343	0.327847	0.0813838817266246	0	NA	3891	1
cg02759829	2	60910515	-0.228785	0.182386	0.20969664937564314	0	NA	3884	1
cg02759830	13	21866385	-0.011051	0.155081	0.9431911994432373	0	NA	3890	1
cg02759844	14	21575197	0.586437	0.664427	0.3774412599627675	0	NA	3892	1
cg02759846	19	51227943	0.291147	0.605213	0.6304700579824453	0	NA	3893	1
cg02759869	3	52738906	-0.408149	0.308625	0.1860098637153167	0	NA	3896	1
cg02759893	20	34135273	-0.767117	0.370372	0.03833947565091139	0	NA	3892	1
cg02760021	7	44172742	0.0432859	0.322053	0.8930814281590868	0	NA	3897	1
cg02760103	6	4352394	-0.128832	0.259018	0.6189166773886643	0	NA	3895	1
cg02760405	5	176959635	-0.396985	0.343328	0.24756462140135085	0	NA	3895	1
cg02760672	20	49954263	0.49207600000000007	0.292381	0.09237590117502452	0	NA	3882	1
cg02760915	10	17130315	0.292239	0.226261	0.1964952562848059	0	NA	3895	1
cg02761198	9	73099575	0.00293883	0.296082	0.9920805432888236	0	NA	3895	1
cg02761266	4	129522639	0.100167	0.185979	0.5901676724620313	0	NA	3897	1
cg02761287	21	47878740	2.34702	1.01182	0.020362401279868138	0	NA	3869	1
cg02761417	3	69089556	-0.00301281	0.143925	0.9832989471408856	0	NA	3891	1
cg02761502	8	98843454	0.121428	0.335249	0.7172007692669384	0	NA	3895	1
cg02761522	11	72370132	0.138754	0.339815	0.6830371610639802	0	NA	3897	1
cg02761541	13	40962954	0.111404	1.1328	0.921659198864943	0	NA	3896	1
cg02761839	2	161234443	0.109715	0.135508	0.4181373413975852	0	NA	3813	1
cg02761975	7	13840498	-0.24332799999999996	0.215522	0.2588906660100891	0	NA	3894	1
cg02762107	20	51335826	-0.157635	0.192244	0.41223117136493	0	NA	3865	1
cg02762153	2	113819812	0.0197228	0.262148	0.940027448286307	0	NA	3895	1
cg02762169	1	152730410	0.113669	0.125053	0.3633677574352124	0	NA	3896	1
cg02762194	7	66146378	0.277981	0.194275	0.15246934923031008	0	NA	3897	1
cg02762401	6	120399118	0.105889	0.116621	0.3638912148875622	0	NA	3889	1
cg02762499	1	101260924	-0.11592	0.179478	0.5183615860836615	0	NA	3888	1
cg02762573	17	56784601	-0.0440035	0.218302	0.8402515900120044	0	NA	3895	1
cg02762791	20	50159669	0.895903	0.760954	0.2390590842622167	0	NA	3897	1
cg02762945	10	75621858	0.142593	0.292642	0.6260734630482315	0	NA	3894	1
cg02763083	7	41800134	-0.530755	0.304041	0.08086845530757532	0	NA	3897	1
cg02763119	17	36087634	0.0593741	0.323508	0.8543805406742667	0	NA	3897	1
cg02763189	9	72043429	0.4328119999999999	0.303019	0.15319606917556786	0	NA	3896	1
cg02763222	7	123432803	0.376119	0.189364	0.047008645550341746	0	NA	3894	1
cg02763462	11	122100020	0.01615	0.241919	0.9467744540490431	0	NA	3893	1
cg02763577	16	47633427	0.0416322	0.209203	0.8422597420567042	0	NA	3877	1
cg02763604	21	38615024	-0.0027859	0.239145	0.9907053196900356	0	NA	3891	1
cg02763669	8	10585697	-0.0105451	0.23736800000000002	0.9645655448745736	0	NA	3887	1
cg02763716	9	4147975	0.197737	0.157837	0.2102812544831008	0	NA	3897	1
cg02763799	5	149404112	-0.350176	0.31180100000000005	0.26140551756921454	0	NA	3897	1
cg02763813	11	122714131	0.057605399999999994	0.151492	0.7037570690059245	0	NA	3893	1
cg02763817	1	150479177	0.0277505	0.323698	0.9316813714958448	0	NA	3897	1
cg02763933	7	971351	-0.133084	0.208201	0.522686831214949	0	NA	3894	1
cg02764105	9	140125105	0.0129564	0.252514	0.9590787942989867	0	NA	3895	1
cg02764206	10	4990029	-0.16388	0.321757	0.6105220064780017	0	NA	3896	1
cg02764246	3	20382166	-0.0503029	0.098845	0.6108175011942649	0	NA	3894	1
cg02764330	2	160013789	-0.486797	0.285727	0.08843459026007647	0	NA	3894	1
cg02764336	2	217052376	0.21903700000000004	0.14568	0.13269756362035537	0	NA	3872	1
cg02764373	1	8180911	0.254491	0.299874	0.3960706377309001	0	NA	3891	1
cg02764515	19	39400205	0.241081	0.202332	0.23345266020286584	0	NA	3897	1
cg02764523	17	20092409	0.306781	0.289518	0.28931446636323516	0	NA	3896	1
cg02764745	7	127547434	0.606781	0.266752	0.022923881730012176	0	NA	3895	1
cg02764883	17	79195644	-0.14902	0.218032	0.4943050653397748	0	NA	3896	1
cg02764919	8	32486051	-0.0482246	0.111473	0.6652963929445038	0	NA	3888	1
cg02764964	7	156636120	-0.062293900000000006	0.246556	0.8005339036350358	0	NA	3896	1
cg02765054	9	87723296	-0.409433	0.285471	0.15150471227475326	0	NA	3894	1
cg02765062	14	23609507	-0.113424	0.404792	0.7793216377569145	0	NA	3897	1
cg02765366	13	114009924	0.0855842	0.257049	0.7391728028740394	0	NA	3896	1
cg02765475	5	54988995	0.395213	0.22443400000000002	0.07824992241257671	0	NA	3890	1
cg02765596	16	66261889	-0.217157	0.298397	0.46676954381447733	0	NA	3894	1
cg02765696	5	82608788	-0.17355	0.181037	0.33773821273475496	0	NA	3889	1
cg02765736	2	206609149	0.533689	0.264884	0.043925325403209474	0	NA	3895	1
cg02765738	2	241324466	-0.09274580000000002	0.149419	0.5347907458642419	0	NA	3895	1
cg02765864	14	101875672	0.7869269999999999	0.309239	0.010936505872785223	0	NA	3896	1
cg02765877	11	123988405	0.231087	0.241909	0.3394441222088488	0	NA	3894	1
cg02765913	12	25102062	-1.03944	1.25234	0.4065397768821201	0	NA	3897	1
cg02765990	9	132307335	0.132243	0.247399	0.5929726276977154	0	NA	3872	1
cg02765998	9	27499649	0.08512249999999999	0.273382	0.7555206181653022	0	NA	3882	1
cg02766058	18	8500024	0.20092	0.299897	0.5028811513056339	0	NA	3894	1
cg02766095	2	9921362	0.0244978	0.11093100000000002	0.8252184350992813	0	NA	3896	1
cg02766106	9	116178481	-0.120987	0.189716	0.5236514598325803	0	NA	3842	1
cg02766235	7	36501466	0.0525839	0.173854	0.7623013376919379	0	NA	3892	1
cg02766323	9	137291076	0.0739007	0.34799	0.8318227291281913	0	NA	3895	1
cg02766403	11	100681173	0.10402	0.102333	0.30939829856821705	0	NA	3897	1
cg02766459	1	179128574	0.099599	0.227382	0.6613681626327121	0	NA	3895	1
cg02766543	10	58120034	0.307687	0.310849	0.32225826561370563	0	NA	3896	1
cg02766613	15	41200244	-5.66607e-4	0.345781	0.9986925632842003	0	NA	3897	1
cg02766694	9	134297269	-0.170478	0.35261	0.6287587476351761	0	NA	3893	1
cg02766704	7	117470793	0.138948	0.135971	0.3068308952646491	0	NA	3894	1
cg02766750	16	30983466	0.215993	0.2724	0.42782102880205897	0	NA	3890	1
cg02766909	13	46949210	0.211298	0.264738	0.4247892235006965	0	NA	3896	1
cg02767104	10	34793792	0.0158204	0.202991	0.9378785965277937	0	NA	3893	1
cg02767146	15	68569558	0.963497	1.15134	0.4026778057715884	0	NA	3895	1
cg02767191	8	28197650	0.0240649	0.179306	0.8932354525360227	0	NA	3895	1
cg02767232	14	20801402	0.0186018	0.694447	0.9786300260386638	0	NA	3892	1
cg02767255	9	139362546	-0.0816118	0.260139	0.7537308101116772	0	NA	3897	1
cg02767580	14	97321591	0.0935907	0.337969	0.7818407978200771	0	NA	3896	1
cg02767663	1	183167718	0.16585	0.313026	0.5962310559666837	0	NA	3895	1
cg02767777	11	66021812	-0.243455	0.334645	0.4669183200282074	0	NA	3896	1
cg02767825	4	90022810	-0.0348328	0.192465	0.8563812993627166	0	NA	3897	1
cg02767912	1	22781214	0.0879752	0.315828	0.7805870035948058	0	NA	3894	1
cg02768130	12	54576607	-0.0954095	0.330782	0.7730128681931591	0	NA	3897	1
cg02768353	1	21057771	-0.0846965	0.188014	0.6523645512194292	0	NA	3891	1
cg02768417	21	16887160	-0.17223	0.23167999999999997	0.4572419268550845	0	NA	3889	1
cg02768561	10	28785155	0.0545488	0.0885396	0.5378318581147635	0	NA	3896	1
cg02768583	22	31003227	0.395779	0.49023	0.4194744879766709	0	NA	3895	1
cg02768585	6	109557073	-0.050143	0.270004	0.8526705675704157	0	NA	3896	1
cg02768695	11	70159252	-0.0834301	0.420153	0.8425985292148594	0	NA	3895	1
cg02768790	11	69152387	-0.128092	0.228076	0.5743750797360576	0	NA	3895	1
cg02769133	10	7667876	0.168491	0.206751	0.4151029451407184	0	NA	3895	1
cg02769238	11	61015626	0.0586642	0.402938	0.8842441681364134	0	NA	3896	1
cg02769391	10	62938730	0.188714	0.166233	0.25627565829065135	0	NA	3886	1
cg02769451	1	39826512	0.0641984	0.199984	0.7481969916456963	0	NA	3897	1
cg02769540	2	217736870	0.137938	0.1858	0.4578447587684006	0	NA	3895	1
cg02769615	1	161986663	-0.113935	0.2176	0.6005579324468169	0	NA	3897	1
cg02769710	7	141438005	1.02323	1.16433	0.37950190341112133	0	NA	3889	1
cg02769787	15	57925767	-0.211267	0.26184	0.41974983638752467	0	NA	3896	1
cg02769908	6	41000636	-0.27576	0.288201	0.3386519513596453	0	NA	3896	1
cg02770028	7	130757633	0.308436	0.236282	0.19176607383652453	0	NA	3895	1
cg02770044	12	93485243	-0.13019	0.148605	0.3809860632031523	0	NA	3854	1
cg02770129	14	101451119	-0.414533	0.216633	0.055680676231045695	0	NA	3893	1
cg02770133	9	130524879	0.312239	0.160774	0.05212513509875094	0	NA	3850	1
cg02770153	6	44240916	0.035024	0.252147	0.8895267211330885	0	NA	3892	1
cg02770193	6	108132963	-0.210593	0.235065	0.37031011318189466	0	NA	3895	1
cg02770216	7	91687079	0.051813	0.132529	0.6958298025517349	0	NA	3871	1
cg02770384	9	137730332	-0.0368768	0.255	0.885014930860098	0	NA	3896	1
cg02770443	10	71217109	-0.3920719999999999	0.311118	0.2075959519115604	0	NA	3893	1
cg02770479	22	32740149	0.156596	0.116979	0.180678900592009	0	NA	3892	1
cg02770500	8	127079090	-0.365098	0.28719	0.20363017327729283	0	NA	3896	1
cg02770531	7	92332122	0.152968	0.196571	0.43646176849281787	0	NA	3894	1
cg02770535	13	103651988	-1.8184299999999998	0.951767	0.05605817049718325	0	NA	3886	1
cg02770628	8	67032303	0.155009	0.182918	0.3967591463409552	0	NA	3897	1
cg02770925	7	127875890	0.267328	0.24601	0.27718930219200916	0	NA	3889	1
cg02770938	5	150024596	0.0165314	0.330188	0.9600692928049303	0	NA	3896	1
cg02770972	7	47358416	-0.279389	0.362846	0.4413038489706109	0	NA	3896	1
cg02771140	2	217925484	0.322586	0.258513	0.2120852106503937	0	NA	3893	1
cg02771214	3	173443565	0.0556705	0.25234	0.8253906439129223	0	NA	3890	1
cg02771310	19	45547629	0.301443	0.348725	0.3873601460417814	0	NA	3895	1
cg02771343	2	8374943	0.05904860000000001	0.242751	0.8078135885803163	0	NA	3892	1
cg02771489	5	35852768	-0.150957	0.37028	0.6835061446596367	0	NA	3897	1
cg02771624	10	123291278	0.252815	0.197797	0.2011951795355642	0	NA	3896	1
cg02771649	1	31474920	0.0677959	0.08455689999999999	0.4226811279836939	0	NA	3892	1
cg02771676	20	36572288	-0.0840615	0.231767	0.7168302597709848	0	NA	3895	1
cg02771831	15	58896874	0.0558179	0.294756	0.8498029518130724	0	NA	3897	1
cg02771889	2	7872826	-0.290224	0.319508	0.3636951383551798	0	NA	3896	1
cg02771924	4	4359881	-0.23873599999999998	0.237449	0.3146945998487722	0	NA	3895	1
cg02771997	7	102475694	-0.17279600000000003	0.145224	0.23410204127523757	0	NA	3889	1
cg02772027	18	54419719	0.203339	0.287798	0.4798562723490072	0	NA	3890	1
cg02772103	1	177939282	0.167169	0.215671	0.43827397489667225	0	NA	3893	1
cg02772166	6	92401545	-0.0148874	0.221145	0.9463272483316415	0	NA	3893	1
cg02772261	10	53428024	-0.166549	0.198766	0.4020784801090157	0	NA	3891	1
cg02772343	22	31031681	-2.48246	1.16591	0.03323740282931712	0	NA	3896	1
cg02772521	19	49720169	-0.205616	0.257606	0.4247659451961139	0	NA	3896	1
cg02772590	11	78668776	0.407559	0.225328	0.07049193446295028	0	NA	3896	1
cg02772607	15	67840376	0.130278	0.25539	0.6099716372328168	0	NA	3891	1
cg02772688	7	1082103	-0.333262	0.243424	0.17098059933919052	0	NA	3895	1
cg02772754	22	20918630	0.191193	0.155595	0.2191519498906404	0	NA	3897	1
cg02772825	14	67979984	0.0570329	0.281051	0.8391919131475116	0	NA	3891	1
cg02772882	11	68163329	0.05944	0.319974	0.8526289794344801	0	NA	3892	1
cg02773183	5	55904123	0.348308	0.351334	0.32149659042780176	0	NA	3897	1
cg02773250	7	75391678	0.0838293	0.22556	0.7101537009996273	0	NA	3896	1
cg02773380	4	165899134	0.0734029	0.0871319	0.3995449081066008	0	NA	3897	1
cg02773435	5	135701211	0.286147	0.213829	0.1808296759670529	0	NA	3837	1
cg02773549	6	14656116	0.189512	0.236663	0.42326635222248243	0	NA	3888	1
cg02773624	11	57309917	-0.0975224	0.165899	0.5566383498077063	0	NA	3897	1
cg02773657	20	5953349	0.0137784	0.195144	0.9437110791541697	0	NA	3886	1
cg02773737	11	61657498	0.321758	0.316069	0.30867831994058115	0	NA	3897	1
cg02773832	12	113682315	0.0567612	0.291024	0.8453619588016321	0	NA	3891	1
cg02773974	12	62980871	-0.2637	0.190259	0.165745256838927	0	NA	3869	1
cg02774128	11	128758110	0.11815	0.126701	0.35107281528916096	0	NA	3894	1
cg02774319	17	57785543	-0.130409	0.63472	0.8372134498153392	0	NA	3896	1
cg02774367	14	56760721	0.0720079	0.174686	0.6801830582415571	0	NA	3897	1
cg02774390	2	105873080	-0.0423541	0.217858	0.8458536880478424	0	NA	3891	1
cg02774462	19	23964060	0.0812536	0.204513	0.6911441379134944	0	NA	3894	1
cg02774500	22	45808663	0.18434	0.336915	0.5842818868442055	0	NA	3891	1
cg02774630	2	154727554	0.0649586	0.0715213	0.36375073705637634	0	NA	3895	1
cg02774666	8	141238716	-0.491228	0.289336	0.0895498624289171	0	NA	3893	1
cg02774726	9	115124142	0.369163	0.337777	0.2744292366863571	0	NA	3886	1
cg02774789	12	48676007	0.0235004	0.221257	0.9154132482791191	0	NA	3896	1
cg02774791	4	41098192	0.285931	0.238124	0.22984231487804252	0	NA	3884	1
cg02774854	2	181598465	-0.264851	0.201549	0.18882013513600115	0	NA	3895	1
cg02774968	1	233041681	-0.468847	0.270599	0.08316207487805514	0	NA	3896	1
cg02774971	14	31576206	-0.00108698	0.212515	0.9959189667631573	0	NA	3893	1
cg02775025	11	2418087	0.34767299999999995	0.263086	0.1863285585343054	0	NA	3897	1
cg02775131	20	56265737	0.350681	0.24386	0.1504220470097474	0	NA	3897	1
cg02775263	18	34224064	-0.0293781	0.145541	0.8400305046124437	0	NA	3895	1
cg02775377	15	61476554	-0.678757	0.352688	0.05428876515686939	0	NA	3896	1
cg02775497	22	48700841	-0.0656577	0.176043	0.7091752438795216	0	NA	3892	1
cg02775672	2	226378126	0.0156109	0.252179	0.9506392467523174	0	NA	3895	1
cg02775815	1	167612298	0.184795	0.274387	0.5006400138953391	0	NA	3884	1
cg02775854	3	111396833	-0.0952856	0.243587	0.6956665046768744	0	NA	3883	1
cg02775897	6	6856820	0.0376906	0.201493	0.8516162381602573	0	NA	3897	1
cg02775989	17	47465656	-0.278771	0.278685	0.3171611903791071	0	NA	3890	1
cg02776195	17	40486927	-0.176579	0.313559	0.5733365486553252	0	NA	3894	1
cg02776249	1	150033576	-0.148107	0.166809	0.37460328808163446	0	NA	3888	1
cg02776473	1	3044886	-0.0663339	0.23105	0.7740375913750727	0	NA	3889	1
cg02776487	6	76073344	3.78349e-4	0.189171	0.9984042024177314	0	NA	3897	1
cg02776646	8	116599713	-0.0237422	0.3084	0.9386354107495172	0	NA	3897	1
cg02776672	1	10003742	0.739883	0.964408	0.4429692809790907	0	NA	3887	1
cg02776729	14	72209748	-0.050331999999999995	0.215081	0.8149739841227603	0	NA	3895	1
cg02776913	1	235752329	-0.100654	0.292612	0.7308579235776294	0	NA	3895	1
cg02777022	5	64110449	0.007629209999999999	0.222705	0.9726721965155647	0	NA	3894	1
cg02777141	2	97277924	0.316779	0.177925	0.07500929932091824	0	NA	3864	1
cg02777278	14	92526520	-0.127625	0.151772	0.4004042345502878	0	NA	3855	1
cg02777286	16	75234734	0.19594300000000003	0.292947	0.5035794102383706	0	NA	3896	1
cg02777343	3	140961110	0.512491	0.284846	0.07198922739006447	0	NA	3889	1
cg02777565	2	232771195	-0.37056399999999995	0.148339	0.012486489799811687	0	NA	3896	1
cg02777777	19	4294492	-0.195355	0.312709	0.5321560334701605	0	NA	3896	1
cg02777812	10	758426	-0.0365866	0.161517	0.8207981171539978	0	NA	3896	1
cg02777834	17	72585886	0.244007	0.19131	0.20214878954713067	0	NA	3897	1
cg02778009	12	69979285	-0.11649300000000001	1.05896	0.9124038329401815	0	NA	3870	1
cg02778042	8	143693599	-0.118888	0.314448	0.7053676212662212	0	NA	3896	1
cg02778086	2	171360864	-0.0885479	0.183888	0.6301386602165675	0	NA	3886	1
cg02778158	11	111279140	-0.479628	0.317775	0.13121394193144345	0	NA	3895	1
cg02778210	9	117817794	-0.143152	0.214452	0.5044370585832648	0	NA	3896	1
cg02778244	5	121495727	0.46363	0.223305	0.037873735476168124	0	NA	3896	1
cg02778335	18	33252936	0.328117	0.351668	0.35080417670116154	0	NA	3896	1
cg02778610	1	238874249	-0.151158	0.153472	0.3246622233841665	0	NA	3894	1
cg02778613	1	156890613	-0.0324051	0.216584	0.8810651496829478	0	NA	3893	1
cg02778694	9	92072259	-0.0426408	0.302536	0.8879137485862282	0	NA	3895	1
cg02778759	6	91156138	-0.108798	0.26289	0.6789812514254736	0	NA	3892	1
cg02778789	1	15853056	0.236845	1.3882	0.8645280563667497	0	NA	3896	1
cg02778813	17	39919353	-0.242682	0.350817	0.4890865705172501	0	NA	3895	1
cg02778869	5	131415150	-0.404426	0.357217	0.25756811332866325	0	NA	3896	1
cg02779128	13	40726558	-0.08748599999999998	0.139478	0.5305027760162626	0	NA	3896	1
cg02779204	16	2065704	-0.006453450000000001	0.207991	0.9752475729406559	0	NA	3896	1
cg02779288	15	93157567	-0.0609646	0.0418985	0.14565418053716783	0	NA	3897	1
cg02779382	6	160259780	0.11486	0.274683	0.6758339804920501	0	NA	3897	1
cg02779424	11	27395691	0.125731	0.164168	0.4437549126898787	0	NA	3787	1
cg02779465	10	91279192	-0.015024200000000001	0.157124	0.9238223645094559	0	NA	3874	1
cg02779644	1	59430673	-0.690066	0.408422	0.09110629241811251	0	NA	3897	1
cg02779691	11	65397709	-0.0297789	0.294484	0.9194533743057814	0	NA	3896	1
cg02779701	9	82147667	0.18199	0.197741	0.3573923434846763	0	NA	3896	1
cg02779731	4	144622700	-0.281517	0.35521200000000003	0.42805033851878965	0	NA	3886	1
cg02779758	10	30381597	-0.0520878	0.125921	0.6791270856298565	0	NA	3895	1
cg02779870	8	72755205	-1.19807	0.597664	0.045007125326506255	0	NA	3894	1
cg02779928	7	2972700	0.41908800000000007	0.273253	0.12510358736163507	0	NA	3894	1
cg02779966	16	11047979	0.644559	0.615504	0.2950049395763623	0	NA	3892	1
cg02779986	12	126450749	0.127111	0.117617	0.2798218511580106	0	NA	3818	1
cg02779991	8	38253973	-0.00299667	0.26191	0.990871121529613	0	NA	3896	1
cg02780100	16	57495325	0.220293	0.364977	0.5461225808049546	0	NA	3895	1
cg02780130	12	312753	-0.0679889	0.0583339	0.24381153145637896	0	NA	3889	1
cg02780388	5	142985157	0.446003	0.528879	0.3990613813201662	0	NA	3878	1
cg02780570	12	95292161	0.233027	0.251554	0.35426421834246835	0	NA	3896	1
cg02780634	2	224609503	-0.146316	0.186222	0.4320389377596188	0	NA	3890	1
cg02780670	17	77807496	0.130237	0.236726	0.582210146731592	0	NA	3895	1
cg02780769	15	52371850	-0.2513	0.294398	0.39332314314308797	0	NA	3892	1
cg02780788	18	71446155	0.406238	0.304552	0.1822408427447395	0	NA	3896	1
cg02780846	13	42070952	0.290186	0.353659	0.4119169655541325	0	NA	3893	1
cg02780870	5	150748569	0.0765913	0.213684	0.7200196397720632	0	NA	3895	1
cg02780944	19	45458284	-0.366068	0.460036	0.4261844949178819	0	NA	3871	1
cg02780974	5	36374005	0.0189973	0.19179	0.921096499008498	0	NA	3896	1
cg02781046	11	7627239	-0.203383	0.290763	0.4842518997337063	0	NA	3879	1
cg02781074	13	101241206	0.0105199	0.100837	0.9169108096518024	0	NA	3836	1
cg02781376	5	171741076	-0.276466	0.270363	0.3065096129930793	0	NA	3893	1
cg02781410	6	27302893	-0.0146972	0.0649672	0.8210264850909558	0	NA	3895	1
cg02781526	15	52030670	-0.108888	0.225997	0.6299397132634796	0	NA	3896	1
cg02781533	1	185285251	0.699905	1.30596	0.592005946997362	0	NA	3892	1
cg02781602	22	47158346	0.589	1.38684	0.6710506250744079	0	NA	3862	1
cg02781614	1	28843701	-0.20075900000000002	0.22197	0.3657610538839222	0	NA	3895	1
cg02781655	1	220011526	-0.4364529999999999	0.16349199999999997	0.007594890854513056	0	NA	3884	1
cg02781692	3	52075721	-0.197594	0.23917	0.4087102221761376	0	NA	3895	1
cg02781697	14	70656945	-0.120541	0.258518	0.6410172327416502	0	NA	3896	1
cg02781708	11	1848691	-0.656745	0.257207	0.010668566475920764	0	NA	3877	1
cg02781766	15	82402328	-0.3051	0.31776800000000005	0.3369875583254916	0	NA	3888	1
cg02781947	4	132950908	0.0996857	0.171349	0.5607216442836345	0	NA	3876	1
cg02781966	1	17928654	0.0147251	0.342345	0.9656916028434944	0	NA	3897	1
cg02782152	15	59882466	0.366906	0.225773	0.10413908479066346	0	NA	3890	1
cg02782187	18	74729274	0.319792	0.30819	0.2994350762221635	0	NA	3896	1
cg02782205	5	123741007	-0.0525723	0.243486	0.8290539395415721	0	NA	3895	1
cg02782238	3	44045745	0.418963	0.24259699999999998	0.08416915815213531	0	NA	3896	1
cg02782359	1	223680728	-0.40701099999999996	0.261741	0.1199426617332031	0	NA	3893	1
cg02782401	4	95173324	0.22638800000000003	0.165865	0.17228663994624593	0	NA	3797	1
cg02782456	17	32224612	0.339463	0.259859	0.1914385377140924	0	NA	3895	1
cg02782494	17	47034177	0.0950877	0.227044	0.6753569198300442	0	NA	3896	1
cg02782552	12	5281522	0.797963	0.3444	0.02050559824794058	0	NA	3895	1
cg02782563	14	66291555	-1.45793	0.9762890000000001	0.13534858934371152	0	NA	3896	1
cg02782574	1	117397317	0.159558	0.258966	0.5378054656665645	0	NA	3897	1
cg02782753	7	923058	-0.12370300000000001	0.243484	0.6114155316728132	0	NA	3894	1
cg02782805	4	72119810	0.0704057	0.0978788	0.4719467866838363	0	NA	3883	1
cg02782828	16	31001366	-0.0589692	0.289937	0.8388331438786729	0	NA	3892	1
cg02782927	7	47802653	-0.55882	0.318489	0.0793281811023799	0	NA	3896	1
cg02783121	10	85954092	0.161896	0.441477	0.7138320188076946	0	NA	3894	1
cg02783156	6	1366022	-0.0235688	0.172238	0.8911584033666167	0	NA	3878	1
cg02783270	17	59890749	-0.00953529	0.151206	0.9497174642275336	0	NA	3892	1
cg02783430	4	190508157	-0.0881344	0.14442	0.5416866049629709	0	NA	3857	1
cg02783445	14	59261363	-0.0429781	0.358206	0.9044977878806059	0	NA	3897	1
cg02783463	12	112712663	0.168407	0.16125599999999998	0.29632550562701887	0	NA	3869	1
cg02783532	1	61543650	-1.38269	1.22203	0.2578574211500858	0	NA	3892	1
cg02783594	7	64328329	0.0426072	0.199468	0.8308557338961675	0	NA	3895	1
cg02783601	10	118545927	0.163372	0.212276	0.44152493269992454	0	NA	3896	1
cg02783610	5	17485717	-0.0921989	0.149518	0.5374716731176304	0	NA	3823	1
cg02783734	8	56851504	0.050627399999999996	0.22123699999999996	0.8189949451692444	0	NA	3896	1
cg02783747	1	23206913	-0.162445	0.343746	0.6365180120177281	0	NA	3896	1
cg02783749	2	101034613	0.069434	0.179693	0.6991978754131778	0	NA	3896	1
cg02783912	2	148805446	0.0106687	0.141963	0.9400943541201667	0	NA	3882	1
cg02784016	8	71384061	-0.0288811	0.118875	0.8080414023786398	0	NA	3894	1
cg02784102	1	206317510	-0.275414	0.155476	0.07649013268717751	0	NA	3872	1
cg02784170	9	138230444	-0.233997	0.235248	0.31989085060532974	0	NA	3842	1
cg02784178	15	83350421	-0.0461697	0.111604	0.679099568334324	0	NA	3830	1
cg02784302	18	4589180	-0.333294	0.128916	0.009727795976264612	0	NA	3896	1
cg02784377	5	130870876	-0.480751	0.249881	0.05436463875081383	0	NA	3895	1
cg02784486	6	161454976	-0.172377	0.157204	0.272852194136287	0	NA	3729	1
cg02784513	2	68430960	0.0198345	0.0792043	0.8022610102998107	0	NA	3852	1
cg02784567	11	61101293	0.132531	0.901208	0.8830852298730627	0	NA	3895	1
cg02784731	19	19285773	0.152628	0.163439	0.3503797273415562	0	NA	3896	1
cg02784809	22	29427592	-0.265337	0.36146	0.4629059789884835	0	NA	3897	1
cg02784858	11	34652364	-0.04365960000000001	0.282743	0.877282974337358	0	NA	3890	1
cg02784989	14	71673696	-0.278139	0.18586	0.13452409441560814	0	NA	3892	1
cg02784991	18	52970700	-0.0491279	0.235611	0.8348286202080987	0	NA	3897	1
cg02785006	13	101195160	-0.138848	0.426491	0.7447580074418187	0	NA	3894	1
cg02785128	6	55305575	0.0843357	0.125393	0.5012202330875958	0	NA	3889	1
cg02785147	17	34965819	-0.373147	0.19082	0.0505250164673369	0	NA	3896	1
cg02785187	14	23834477	-0.510827	0.37393	0.17190654852718695	0	NA	3879	1
cg02785217	9	135135973	0.338324	0.227858	0.1375962983828109	0	NA	3877	1
cg02785222	3	138892919	0.0608176	0.252497	0.8096600255198756	0	NA	3897	1
cg02785260	12	54669352	0.0513111	0.296727	0.8627114837802025	0	NA	3892	1
cg02785313	3	13675307	0.0405148	0.227923	0.858914193071301	0	NA	3895	1
cg02785321	12	5550117	0.145048	0.163989	0.3764272524819952	0	NA	3889	1
cg02785578	3	170763375	-0.132832	0.220372	0.5466666293699642	0	NA	3894	1
cg02785650	2	216139628	0.0405135	0.296224	0.89121541645375435	0	NA	3892	1
cg02785691	3	15467176	-0.23779	0.1644	0.14806190450266668	0	NA	3883	1
cg02785735	21	43618540	0.471628	0.383988	0.21935827597542717	0	NA	3897	1
cg02785754	7	138726704	-0.0232088	0.223317	0.9172268035339942	0	NA	3895	1
cg02786011	18	74359427	-0.131844	0.23980900000000002	0.582465106307414	0	NA	3897	1
cg02786139	1	47846663	0.0065753	0.176059	0.9702082199539064	0	NA	3877	1
cg02786213	1	154539358	-0.277684	0.156304	0.07564006580570203	0	NA	3894	1
cg02786218	8	72743975	-0.276544	0.238929	0.24709602662007102	0	NA	3895	1
cg02786232	15	46553583	0.153524	0.293967	0.6014969065027314	0	NA	3897	1
cg02786309	7	136089594	-0.187023	0.195643	0.33910246964323787	0	NA	3884	1
cg02786313	10	104628865	0.172278	0.144095	0.23185806173121593	0	NA	3893	1
cg02786370	4	2747928	0.342022	0.193466	0.07708327650501151	0	NA	3894	1
cg02786491	4	169931756	0.938002	1.37604	0.49544910600568287	0	NA	3893	1
cg02786493	12	126651831	0.0220227	0.29375	0.9402378702286605	0	NA	3896	1
cg02786516	9	103631818	-0.23451	0.145766	0.10765759118198064	0	NA	3894	1
cg02786572	8	23305853	0.141854	0.326042	0.6635051466271029	0	NA	3896	1
cg02786732	10	5948287	-0.18299	0.332166	0.5817027422069485	0	NA	3894	1
cg02786793	9	124360337	0.13569	0.196842	0.49061273330245525	0	NA	3892	1
cg02786810	6	105719303	0.192238	0.339979	0.5717739754759533	0	NA	3895	1
cg02786913	22	28037383	-0.211249	0.333837	0.5268702307794837	0	NA	3897	1
cg02786951	3	107613571	0.0409216	0.375937	0.9133196558206709	0	NA	3894	1
cg02786964	12	53049284	-0.0188234	0.261171	0.9425437445979382	0	NA	3895	1
cg02787047	3	189945958	-0.31309	0.228123	0.16991986361958714	0	NA	3894	1
cg02787088	9	32535548	0.0451327	0.321216	0.8882603973982531	0	NA	3897	1
cg02787166	9	139094877	-0.154771	0.42131	0.7133530562488373	0	NA	3890	1
cg02787218	3	48717275	0.341243	0.317959	0.28316812762792687	0	NA	3896	1
cg02787230	12	111927146	-0.533047	0.244898	0.029509811299859537	0	NA	3897	1
cg02787291	1	231820392	0.293335	0.259071	0.2575263265906461	0	NA	3897	1
cg02787363	3	97881438	-0.42234700000000003	0.221634	0.0567013900863292	0	NA	3894	1
cg02787430	7	154674593	0.504557	0.323591	0.11893887816561793	0	NA	3893	1
cg02787442	10	119776011	0.0367493	0.394861	0.9258487819697682	0	NA	3897	1
cg02787452	9	71156478	0.0473366	0.127649	0.7107611131060383	0	NA	3894	1
cg02787506	10	99300524	0.618069	0.354068	0.08087660295199188	0	NA	3895	1
cg02787510	14	42168579	0.101343	0.138711	0.4650202375554517	0	NA	3732	1
cg02787574	15	75111700	-0.628336	0.304807	0.03926275261680875	0	NA	3896	1
cg02787646	1	245516896	-0.111762	0.290124	0.7000733218123196	0	NA	3896	1
cg02787709	8	87498831	0.217167	0.189638	0.2521403776236372	0	NA	3851	1
cg02787757	9	132142677	-0.287995	0.300755	0.33827789739570413	0	NA	3895	1
cg02787766	11	7996305	0.353451	0.239626	0.1402095702678706	0	NA	3897	1
cg02787813	9	37577357	0.237484	0.3002	0.428893841663606	0	NA	3895	1
cg02788177	16	67068570	0.727862	0.524018	0.16483217091679864	0	NA	3895	1
cg02788515	5	149537495	0.252785	0.333343	0.44825165149287216	0	NA	3896	1
cg02788585	13	85386491	-0.116514	0.275468	0.6723190031950521	0	NA	3897	1
cg02788686	14	72920506	-0.209816	0.276638	0.44818183196314587	0	NA	3894	1
cg02788762	1	116957227	0.0461815	0.24194400000000002	0.8486221055578996	0	NA	3896	1
cg02788834	7	150517855	-0.232112	0.236455	0.32628074851666966	0	NA	3897	1
cg02788839	3	138168928	0.105001	0.324678	0.7463920151504843	0	NA	3895	1
cg02788913	7	94229967	-0.114975	0.181562	0.5265672937276074	0	NA	3886	1
cg02789072	7	16359343	-0.104738	0.298535	0.7257084353552243	0	NA	3897	1
cg02789117	4	169436794	-0.366036	0.362781	0.3129878924218538	0	NA	3895	1
cg02789172	4	157777999	-0.128057	0.24054400000000004	0.5944738158645603	0	NA	3897	1
cg02789176	1	229683685	0.879088	0.397039	0.026821216413020592	0	NA	3897	1
cg02789276	12	100593731	-0.196152	1.13594	0.8629044318030725	0	NA	3895	1
cg02789289	5	122399111	-0.116405	0.095229	0.2215680274674837	0	NA	3875	1
cg02789354	1	25357289	-0.562058	0.274056	0.04027791250529274	0	NA	3896	1
cg02789514	1	117575104	-0.298672	0.244742	0.22233051946416327	0	NA	3895	1
cg02789519	1	231301989	-0.0228153	0.126814	0.857222028010286	0	NA	3897	1
cg02789668	22	18121134	0.0520561	1.16561	0.964378346373157	0	NA	3897	1
cg02789713	5	17193095	-0.125727	0.270235	0.6417519958326705	0	NA	3879	1
cg02789847	22	46992879	0.172576	0.403096	0.6685591681956873	0	NA	3897	1
cg02789892	1	76189869	0.14877	0.210388	0.47949061615429617	0	NA	3895	1
cg02789926	17	48464057	0.157897	0.369682	0.6692950310134147	0	NA	3893	1
cg02789967	9	98265666	0.18996200000000002	0.134921	0.15914592420463045	0	NA	3897	1
cg02789991	16	83186493	-0.470611	0.310096	0.1291076935152163	0	NA	3892	1
cg02790090	12	111162618	-0.10323400000000002	0.157708	0.5127320897544992	0	NA	3878	1
cg02790096	21	39852226	0.23246	0.239986	0.33272491966540746	0	NA	3897	1
cg02790152	22	44464936	0.030838499999999998	0.308611	0.9204024644002465	0	NA	3887	1
cg02790465	5	159766843	-0.254052	0.213072	0.2331321291883974	0	NA	3895	1
cg02790526	15	101470215	0.42424700000000004	0.206391	0.03982592086108788	0	NA	3894	1
cg02790744	17	45246276	0.0251407	0.288657	0.9305956731636549	0	NA	3894	1
cg02790839	14	63545401	0.108599	0.173028	0.5302409119195957	0	NA	3880	1
cg02790932	3	23373256	0.136929	0.250545	0.5847053987908435	0	NA	3896	1
cg02791034	20	62843671	-0.0263109	0.165319	0.8735488794777994	0	NA	3893	1
cg02791076	11	46701342	-0.124839	0.310377	0.6875241088109325	0	NA	3897	1
cg02791384	6	56408859	0.141589	0.205965	0.49180421251242085	0	NA	3894	1
cg02791578	1	169295705	-0.200447	0.235859	0.39540323250586684	0	NA	3896	1
cg02791580	14	101297076	0.286579	0.289217	0.32174475509388006	0	NA	3895	1
cg02791625	1	154512290	0.0360336	0.3431	0.9163570756152333	0	NA	3889	1
cg02791664	12	46318686	0.100658	0.34835700000000003	0.7726191024847526	0	NA	3879	1
cg02791829	14	102564215	-0.144077	0.373438	0.6996356330040971	0	NA	3897	1
cg02791999	9	100263872	0.473316	1.22766	0.6998349853088048	0	NA	3893	1
cg02792046	20	33797199	-0.014873000000000003	0.323247	0.9633012795761066	0	NA	3890	1
cg02792069	5	13945089	-0.0233385	0.0805001	0.7718782863947302	0	NA	3880	1
cg02792220	20	21196343	0.100088	0.161669	0.5358556902674321	0	NA	3890	1
cg02792423	22	49549228	-0.257439	0.193505	0.18338660307507795	0	NA	3896	1
cg02792446	1	228700887	0.680412	0.449216	0.1298571226961894	0	NA	3893	1
cg02792617	17	6420351	0.0786835	0.108956	0.4701970434809639	0	NA	3889	1
cg02792822	10	73590675	-0.238275	0.212935	0.26313866646362666	0	NA	3897	1
cg02792828	20	39211666	0.136857	0.11369	0.22867716617529002	0	NA	3885	1
cg02792921	11	2407258	-0.00652961	0.137526	0.9621313914259044	0	NA	3894	1
cg02792933	16	75894762	-0.0333084	0.08471700000000001	0.694192033024578	0	NA	3895	1
cg02793052	15	90579136	0.341465	0.466698	0.4643751468527346	0	NA	3896	1
cg02793063	14	100239991	-0.203887	0.317516	0.5207878566006172	0	NA	3897	1
cg02793158	2	128417186	0.394085	0.312681	0.2075460113750302	0	NA	3893	1
cg02793494	11	60249801	-0.00138668	0.194261	0.9943045636191817	0	NA	3897	1
cg02793691	11	45204286	-0.694977	0.343839	0.04325617277627794	0	NA	3897	1
cg02793750	7	92643975	-0.110125	0.231042	0.6336149771869422	0	NA	3895	1
cg02793817	6	113892552	-0.175332	0.245337	0.4748205214780716	0	NA	3894	1
cg02793858	2	121321111	-0.432068	0.291833	0.13873141433627353	0	NA	3896	1
cg02793883	11	49230457	0.13285	0.149159	0.3731114378783344	0	NA	3895	1
cg02794065	13	30597365	0.102716	0.367669	0.7799602413610435	0	NA	3896	1
cg02794096	15	33200139	-0.334401	0.23443099999999997	0.15374230432686592	0	NA	3893	1
cg02794099	15	101717036	-0.0914342	0.185324	0.6217477521860841	0	NA	3891	1
cg02794243	2	3176751	0.377878	0.331565	0.25441964142334933	0	NA	3894	1
cg02794276	5	148317792	0.04647249999999999	0.293114	0.8740253726367255	0	NA	3896	1
cg02794319	8	106799715	0.11866599999999998	0.23813200000000004	0.618258330595973	0	NA	3895	1
cg02794421	20	39800368	-0.142453	0.311597	0.6475483994144919	0	NA	3895	1
cg02794508	21	26427177	0.0253638	0.327784	0.9383215563552364	0	NA	3846	1
cg02794519	4	11516583	-0.0312795	0.109095	0.7743282554633071	0	NA	3897	1
cg02794568	8	106034928	0.0594702	0.119757	0.6194777860654255	0	NA	3892	1
cg02794578	10	128580985	-0.400874	0.225951	0.07603612216614847	0	NA	3894	1
cg02794697	14	90578571	-0.0370523	0.255307	0.884609484629262	0	NA	3893	1
cg02794772	13	100710677	-0.0227483	0.143793	0.8742978480421574	0	NA	3891	1
cg02794906	8	21911045	0.0222763	0.0767654	0.7716733915967541	0	NA	3724	1
cg02794962	8	98823401	0.35831599999999997	0.289235	0.21540461306833233	0	NA	3893	1
cg02795084	5	121726803	0.0350284	0.188571	0.8526352569101151	0	NA	3897	1
cg02795190	5	55406889	-0.40536000000000005	0.296891	0.172143205136374	0	NA	3889	1
cg02795241	4	61590688	0.053107	0.24679	0.8296183661109305	0	NA	3896	1
cg02795249	3	37986365	0.0103847	0.147013	0.9436858895563237	0	NA	3854	1
cg02795277	1	202708537	0.182668	0.312158	0.5584280233765087	0	NA	3897	1
cg02795279	6	27263497	0.177444	0.299471	0.5534992062889457	0	NA	3896	1
cg02795305	2	102481591	-0.148841	0.22459400000000002	0.5075154190746807	0	NA	3895	1
cg02795356	2	121137369	0.115257	0.234337	0.622830375363139	0	NA	3889	1
cg02795525	12	31602436	0.082885	0.139121	0.5513246526261111	0	NA	3852	1
cg02795603	3	184033948	-0.203658	0.192912	0.2911033981610624	0	NA	3885	1
cg02795795	11	123030009	0.258068	0.185152	0.16337288166957292	0	NA	3896	1
cg02795864	17	66428913	-0.206131	0.262943	0.43307651231709265	0	NA	3895	1
cg02795891	9	134634506	0.115143	0.269461	0.6691545769135996	0	NA	3895	1
cg02795944	1	41781594	0.0613382	0.347061	0.8597157007137168	0	NA	3896	1
cg02796135	8	58966021	-0.32928900000000005	0.384275	0.39149475556952334	0	NA	3897	1
cg02796229	1	241372052	-0.159336	0.155827	0.30653553177501497	0	NA	3896	1
cg02796251	16	31112679	-0.124293	0.227854	0.5854137754645202	0	NA	3891	1
cg02796286	5	154238163	-0.589636	1.04449	0.572399963792533	0	NA	3865	1
cg02796375	20	48587367	0.273856	0.370737	0.46010134484627874	0	NA	3896	1
cg02796445	19	48368820	-0.257706	0.163084	0.11406014079480324	0	NA	3897	1
cg02796464	2	135831870	0.229418	0.264122	0.38506257613790973	0	NA	3886	1
cg02796475	11	32395927	0.0948529	0.104571	0.36437138414370646	0	NA	3895	1
cg02796496	7	48422432	-0.0353732	0.342185	0.9176657573682844	0	NA	3894	1
cg02796548	1	92372096	-0.128677	0.337929	0.703365632708925	0	NA	3896	1
cg02796647	13	27867466	-0.060187	0.263301	0.819190477747909	0	NA	3893	1
cg02796684	14	101184271	-0.51598	0.48982200000000004	0.29215629640195895	0	NA	3897	1
cg02796708	5	5078557	0.0168817	0.0764593	0.8252533925159726	0	NA	3888	1
cg02796835	2	128333028	0.45473	0.23757100000000003	0.05560988063713218	0	NA	3895	1
cg02796873	19	10056105	0.0550983	0.169082	0.7445247340518115	0	NA	3892	1
cg02797092	6	14917565	0.156784	0.257098	0.541979769055454	0	NA	3893	1
cg02797108	3	5293209	-0.176102	0.264825	0.5060664939097118	0	NA	3897	1
cg02797113	2	238609529	0.831802	0.739028	0.2603623257075311	0	NA	3895	1
cg02797166	6	116574591	0.18024700000000002	0.406821	0.657720758293864	0	NA	3892	1
cg02797183	1	153189521	0.112978	0.172574	0.5126840528898537	0	NA	3896	1
cg02797233	12	4696457	0.0552636	0.24026	0.8180794796474062	0	NA	3895	1
cg02797278	4	48791962	0.322979	0.246392	0.1899138678803655	0	NA	3896	1
cg02797329	3	192007236	0.0464429	0.241049	0.8472174549258056	0	NA	3895	1
cg02797349	1	162348264	-0.117045	0.287154	0.6835647315136805	0	NA	3896	1
cg02797350	20	36548894	-0.944046	0.540176	0.0805222737764707	0	NA	3897	1
cg02797411	11	70719274	0.0017815900000000002	0.114878	0.9876264717818384	0	NA	3897	1
cg02797480	3	195798368	0.280142	0.335293	0.403428360330513	0	NA	3896	1
cg02797487	2	165716047	0.421452	0.271859	0.12107924157271187	0	NA	3896	1
cg02797577	4	8582214	0.0180868	0.270721	0.9467331682275	0	NA	3897	1
cg02797625	6	24365343	-0.159689	0.193909	0.41020924034234646	0	NA	3887	1
cg02797642	2	16797357	-0.012290800000000001	0.302786	0.9676208705384479	0	NA	3896	1
cg02797685	7	105664943	0.0567792	0.364872	0.8763372704178978	0	NA	3897	1
cg02797740	2	70191803	-0.0405675	0.226841	0.8580659130488157	0	NA	3871	1
cg02797747	4	96811007	0.287583	0.146491	0.049629386829947116	0	NA	3896	1
cg02797854	11	1374851	-0.0640915	0.302187	0.8320351193483564	0	NA	3896	1
cg02797869	14	59654921	1.4714300000000002	1.06496	0.16707111238348873	0	NA	3888	1
cg02797896	1	84878060	-0.238885	0.21681	0.2705411253750332	0	NA	3897	1
cg02797907	14	65706058	0.0349497	0.161161	0.8283158768983584	0	NA	3897	1
cg02797932	2	74670061	0.301665	0.33603099999999997	0.3693296855044861	0	NA	3897	1
cg02797988	9	13514161	0.158393	0.25295	0.5311948900756995	0	NA	3897	1
cg02797992	5	140593344	0.022215	0.0917625	0.8087085995494026	0	NA	3896	1
cg02798112	11	838100	-0.11954000000000001	0.31334	0.702830400753356	0	NA	3897	1
cg02798211	4	23338953	-0.247073	0.141233	0.08022191335292228	0	NA	3780	1
cg02798392	8	41815937	0.257552	0.303667	0.39636024456507485	0	NA	3894	1
cg02798560	6	138697779	-0.135043	0.215031	0.5299931798446587	0	NA	3897	1
cg02798614	5	44879547	0.0213488	0.0793688	0.7879433264280009	0	NA	3842	1
cg02798631	12	27625778	0.0291888	0.0686387	0.6706523907917746	0	NA	3897	1
cg02798744	6	15698371	-0.235491	0.229751	0.30537094054411806	0	NA	3897	1
cg02798809	22	50799948	0.112939	0.229479	0.6226105043380831	0	NA	3895	1
cg02798872	8	1701225	-0.291294	0.289917	0.31501742110777586	0	NA	3897	1
cg02798909	8	54569980	-0.039484	0.183861	0.8299628725716853	0	NA	3897	1
cg02799088	12	25153893	0.282599	0.187554	0.13187200140162714	0	NA	3883	1
cg02799324	7	30876669	-0.00378436	0.265442	0.988625085212111	0	NA	3893	1
cg02799345	14	62038724	-0.40667	0.332832	0.2217652419288947	0	NA	3897	1
cg02799370	22	34412886	-0.0672803	0.184745	0.7157241427346206	0	NA	3897	1
cg02799387	11	61742948	-0.707763	0.298313	0.017665693091565845	0	NA	3895	1
cg02799404	1	25501453	-0.562218	0.255187	0.027583415758720867	0	NA	3890	1
cg02799422	7	2522325	-0.394525	0.334669	0.23845737572090667	0	NA	3895	1
cg02799565	3	81144031	0.162499	0.173861	0.34996924691484455	0	NA	3891	1
cg02799598	3	112731130	0.331031	0.172468	0.05493672200678238	0	NA	3875	1
cg02799635	9	546796	0.00261996	0.10622	0.9803218443777661	0	NA	3893	1
cg02799644	21	36134443	0.0161545	0.258542	0.9501781372592032	0	NA	3892	1
cg02799945	10	93388705	-0.20011	0.243576	0.4113327354130886	0	NA	3895	1
cg02800021	9	2067142	0.511317	0.287751	0.07557769016746647	0	NA	3892	1
cg02800025	20	45853081	0.4521800000000001	0.332427	0.17375446656257987	0	NA	3889	1
cg02800033	18	46481907	-0.124255	0.370008	0.7370088219409031	0	NA	3890	1
cg02800051	22	50757490	0.0188054	0.27115	0.9447076587442642	0	NA	3897	1
cg02800071	1	202626398	-0.185566	0.0803092	0.02085250689855341	0	NA	3892	1
cg02800104	17	53588632	-0.397202	0.347021	0.252372786354793	0	NA	3894	1
cg02800252	3	57806244	-0.0381405	0.145586	0.7933374984705064	0	NA	3813	1
cg02800280	11	36233408	-0.116113	0.346208	0.7373346164782557	0	NA	3896	1
cg02800301	8	42058231	0.595467	0.355655	0.0940750604142664	0	NA	3889	1
cg02800464	7	154492781	0.0318222	0.182331	0.8614490828078543	0	NA	3894	1
cg02800630	4	114143822	0.126795	0.132752	0.339513550742564	0	NA	3865	1
cg02800687	11	120127665	0.015303300000000002	0.135011	0.909754234254132	0	NA	3896	1
cg02800700	3	130278047	0.152065	0.160317	0.3428612439570119	0	NA	3896	1
cg02800903	3	104241319	-0.243988	0.212114	0.25003340269298274	0	NA	3892	1
cg02800986	5	132166696	0.0607306	0.232431	0.7938731771812879	0	NA	3894	1
cg02801203	21	38137738	-0.158848	0.185165	0.3909627558441159	0	NA	3895	1
cg02801213	1	207429110	0.0726546	0.275911	0.7922991538956529	0	NA	3894	1
cg02801487	5	62015875	-0.232588	0.192411	0.22673652970280056	0	NA	3897	1
cg02801685	5	132103601	0.139146	0.304855	0.6480783622868693	0	NA	3896	1
cg02801858	12	105584704	0.160457	0.21822	0.46215727138750695	0	NA	3897	1
cg02801977	17	7094663	-0.445628	0.317316	0.16020970394407802	0	NA	3895	1
cg02802163	5	73082380	0.241922	0.362723	0.5047972121045362	0	NA	3892	1
cg02802179	11	78053178	0.561604	0.419319	0.18046521919338657	0	NA	3897	1
cg02802372	14	53502861	0.399657	0.24312300000000003	0.10020782224066299	0	NA	3891	1
cg02802464	7	4728953	-0.0447875	0.257023	0.8616651939685667	0	NA	3896	1
cg02802618	4	77587070	0.0712513	0.204314	0.7272887903926495	0	NA	3888	1
cg02802645	22	38904757	0.0183504	0.3271	0.9552619247512475	0	NA	3890	1
cg02802712	9	111524687	0.0923249	0.30921	0.7652581132954936	0	NA	3894	1
cg02802783	14	54960361	0.220553	0.189223	0.24378759935396893	0	NA	3897	1
cg02802788	17	49369718	0.187804	0.366492	0.6083453178874488	0	NA	3897	1
cg02803084	17	38240400	0.850686	0.350235	0.015144683995626174	0	NA	3896	1
cg02803117	10	101005389	0.113676	0.183373	0.5353125766488673	0	NA	3887	1
cg02803228	18	42777673	0.0767224	0.10025	0.4440865402003294	0	NA	3896	1
cg02803259	3	107317000	0.637181	0.348601	0.06757608816420087	0	NA	3893	1
cg02803556	1	26260793	-0.039948	0.12301899999999999	0.7453851804560295	0	NA	3894	1
cg02803589	12	109541254	0.287521	0.328298	0.3811427257640119	0	NA	3892	1
cg02803626	15	66972290	-0.332261	0.38119	0.38340401686519454	0	NA	3897	1
cg02803629	22	35499671	-0.307035	0.208921	0.1416640260030802	0	NA	3896	1
cg02803933	12	66350350	0.0252046	0.196525	0.8979500502825367	0	NA	3895	1
cg02804067	12	22435273	0.120093	0.291783	0.6806448992998928	0	NA	3895	1
cg02804231	11	113009183	-1.5755800000000002	0.513132	0.002136892590918022	0	NA	3896	1
cg02804274	3	101875430	0.0134441	0.250609	0.957217430414429	0	NA	3897	1
cg02804609	1	59523557	-0.436363	0.349477	0.2118051111815168	0	NA	3893	1
cg02804655	2	134601854	0.100964	0.128765	0.4329843356882769	0	NA	3896	1
cg02804707	11	14925839	-0.179634	0.30806	0.5598167757165977	0	NA	3892	1
cg02804806	4	163813306	-0.0904593	0.179928	0.6151381050421592	0	NA	3895	1
cg02804921	9	139924709	0.196045	0.331887	0.5547227622670272	0	NA	3893	1
cg02804959	18	71404412	-0.206964	0.386029	0.5918646399925949	0	NA	3894	1
cg02805069	1	22472093	0.267452	0.283457	0.34540660114692695	0	NA	3896	1
cg02805130	2	9468182	0.366557	0.330274	0.2670605360340393	0	NA	3895	1
cg02805142	18	47902013	-0.0039043	0.16468399999999997	0.9810856616610151	0	NA	3896	1
cg02805188	17	54262345	-0.168293	0.242669	0.48799053010847454	0	NA	3895	1
cg02805192	9	9914438	-0.277319	0.274662	0.31265164299211123	0	NA	3897	1
cg02805328	1	24672851	-0.114658	0.370905	0.7572223576742783	0	NA	3895	1
cg02805354	10	127850048	-0.0242571	0.0823963	0.7684557045307217	0	NA	3895	1
cg02805356	1	36789388	0.52181	0.756624	0.49041077589317694	0	NA	3833	1
cg02805410	1	240816306	-0.162594	0.20535	0.4284833513926155	0	NA	3896	1
cg02805448	7	27779582	-0.709491	0.304092	0.019640489640730598	0	NA	3897	1
cg02805471	1	23787236	-0.0658327	0.258428	0.7989216741303387	0	NA	3897	1
cg02805499	5	116114305	0.0206412	0.0695442	0.7666139198947066	0	NA	3896	1
cg02805551	20	48895510	-0.357446	0.321734	0.2665689834543986	0	NA	3895	1
cg02805559	1	98069717	-0.0188515	0.152781	0.9017990403357772	0	NA	3882	1
cg02805568	7	135304190	-0.312586	0.324727	0.3357424384955011	0	NA	3895	1
cg02805703	12	23934033	0.167721	0.179908	0.3512022663825985	0	NA	3890	1
cg02805790	1	27158491	0.429526	0.346806	0.21552348947914637	0	NA	3897	1
cg02805798	3	94680548	-0.0702829	0.217619	0.7467232115866458	0	NA	3896	1
cg02805836	7	32620453	-0.115258	0.138206	0.40430464904308644	0	NA	3790	1
cg02805884	9	84500356	0.301664	0.243711	0.21579247436630095	0	NA	3894	1
cg02806025	3	72370099	0.0973189	0.310308	0.7538094104704499	0	NA	3896	1
cg02806042	1	35921502	0.347254	0.24384799999999998	0.15442932127201003	0	NA	3894	1
cg02806206	20	48890146	-0.249154	0.286099	0.3838271165017604	0	NA	3896	1
cg02806280	5	140021847	-0.259538	0.279527	0.3531534975993326	0	NA	3893	1
cg02806289	14	96722008	0.0122069	0.17224	0.94350005911252	0	NA	3894	1
cg02806517	5	59996772	-0.155062	0.11458800000000001	0.17598751319455236	0	NA	3895	1
cg02806557	9	98412383	0.0938961	0.230636	0.6839212187277133	0	NA	3894	1
cg02806631	10	35198761	-0.0492923	0.14798	0.7390579730448007	0	NA	3879	1
cg02806680	2	160920941	-0.193883	0.258613	0.4534334650632006	0	NA	3897	1
cg02806764	7	8277963	0.10495	0.300923	0.7272692596107868	0	NA	3895	1
cg02806783	2	207996673	-0.251769	0.220881	0.2543529638867132	0	NA	3892	1
cg02806824	16	48571679	-0.35330600000000006	0.265319	0.18298271870521313	0	NA	3897	1
cg02806974	17	7267240	0.151861	0.326829	0.6421823277694471	0	NA	3896	1
cg02806985	19	50767842	-0.024087399999999995	0.105874	0.8200271482559373	0	NA	3897	1
cg02806995	5	129309672	0.144654	0.271894	0.5947097131720296	0	NA	3897	1
cg02807040	4	100943813	-0.11693000000000002	0.264548	0.6584897967626657	0	NA	3895	1
cg02807047	5	65850214	-0.278056	0.31934400000000007	0.3839125413131143	0	NA	3873	1
cg02807120	1	202561557	0.175836	0.241277	0.4661409436969107	0	NA	3897	1
cg02807201	3	13035864	-0.657078	0.645852	0.3089718883539046	0	NA	3734	1
cg02807220	20	45986862	-0.388197	0.315093	0.21794621042609164	0	NA	3895	1
cg02807227	2	235934161	0.299867	0.330256	0.36388693730157984	0	NA	3894	1
cg02807262	15	57329820	0.161864	0.164771	0.3259238388235769	0	NA	3892	1
cg02807296	9	137006662	0.238118	0.38248	0.5335715534586414	0	NA	3896	1
cg02807409	1	161129076	0.7308360000000002	0.56833	0.19846540268954752	0	NA	3890	1
cg02807424	16	25245781	-0.271452	0.330414	0.4113324042501685	0	NA	3896	1
cg02807450	11	95657743	0.100839	0.126616	0.42579031937939277	0	NA	3891	1
cg02807485	17	42396298	-0.147763	0.36127	0.6825324092635112	0	NA	3896	1
cg02807558	2	155314385	0.329215	0.144024	0.022263953909406203	0	NA	3897	1
cg02807563	11	102324080	-1.3749199999999997	1.17118	0.24041052547076097	0	NA	3897	1
cg02807671	1	79184321	0.0301502	0.108467	0.7810380207376924	0	NA	3894	1
cg02807673	12	11381456	-0.0157017	0.136469	0.90840002227522	0	NA	3881	1
cg02807675	3	42666743	-0.169014	0.268377	0.5288494243553343	0	NA	3895	1
cg02807720	16	49710762	0.0604966	0.201532	0.7640371187000502	0	NA	3894	1
cg02807772	6	128841559	-0.678962	0.741854	0.36007446178789854	0	NA	3897	1
cg02807788	18	34021730	-0.0293146	0.229451	0.898339112072705	0	NA	3895	1
cg02807963	21	47188882	-0.114398	0.274568	0.6769364489354879	0	NA	3897	1
cg02808051	2	166151574	-0.151737	0.122528	0.21557284764452364	0	NA	3843	1
cg02808089	4	94754013	0.00983478	0.11406600000000001	0.9312914661419381	0	NA	3897	1
cg02808203	9	77565113	-0.421032	0.31217	0.17742478053269	0	NA	3888	1
cg02808308	5	162684024	-0.156041	0.139047	0.2617699025134753	0	NA	3798	1
cg02808366	3	119354718	0.24188500000000002	0.323055	0.45401243800938645	0	NA	3893	1
cg02808427	7	24935931	0.551401	0.545713	0.3122926437934941	0	NA	3883	1
cg02808577	16	31014523	0.00809225	0.298691	0.9783860526097286	0	NA	3895	1
cg02808606	2	104575497	0.042848	0.098352	0.6630836698412363	0	NA	3896	1
cg02808640	10	44807336	0.0770554	0.155321	0.6198208981674121	0	NA	3897	1
cg02808683	2	75157934	-0.160674	0.302399	0.5951893423921615	0	NA	3897	1
cg02808988	2	225822969	0.086254	0.290501	0.7665316783880134	0	NA	3882	1
cg02809083	3	123123167	-0.336527	0.29409	0.25249950691364137	0	NA	3897	1
cg02809132	20	55170183	0.012854	0.185596	0.9447842898825316	0	NA	3897	1
cg02809149	20	60769785	-0.107863	0.183891	0.5574996371840857	0	NA	3894	1
cg02809333	19	2641429	-0.268699	0.219589	0.22108614496995924	0	NA	3893	1
cg02809380	7	141068673	0.370538	0.253268	0.14345990705259115	0	NA	3895	1
cg02809553	14	75282966	0.0561489	0.283042	0.842750450700321	0	NA	3896	1
cg02809632	1	155940889	-0.249474	0.383712	0.5155892022441696	0	NA	3895	1
cg02809895	14	91656109	0.183514	0.314885	0.5600300360575138	0	NA	3894	1
cg02809934	1	171129454	0.23944799999999997	0.162448	0.14048217458244514	0	NA	3892	1
cg02810010	18	61035219	-1.3936800000000003	0.780056	0.07399553720691403	0	NA	3894	1
cg02810012	13	41050823	0.057984	0.197527	0.7691019840964831	0	NA	3897	1
cg02810060	19	2087969	-0.0642411	0.275005	0.815295719728065	0	NA	3886	1
cg02810205	2	136569057	0.0912677	0.340028	0.7883819671910858	0	NA	3896	1
cg02810221	16	11787093	0.177084	0.366983	0.6294223454237278	0	NA	3894	1
cg02810262	1	16249962	0.0292877	0.22338	0.8956870575145195	0	NA	3894	1
cg02810279	1	7502764	0.0101107	0.3354	0.9759512528984414	0	NA	3896	1
cg02810369	6	158889845	0.0378786	0.23828699999999997	0.8736987402624973	0	NA	3881	1
cg02810516	9	33459364	0.16288	0.277392	0.5570804858702725	0	NA	3897	1
cg02810519	3	171813377	0.186604	0.14519	0.19870841913539522	0	NA	3843	1
cg02810569	13	28003232	-0.582405	0.322658	0.07107113688009885	0	NA	3897	1
cg02810574	7	44289717	0.00987601	0.221667	0.9644633177881141	0	NA	3893	1
cg02810589	2	36757985	-0.368947	0.336861	0.2734071393363114	0	NA	3896	1
cg02810627	11	111268874	0.0014952	0.210186	0.9943241370333444	0	NA	3896	1
cg02810640	11	64267330	0.967929	0.627265	0.12280791535881005	0	NA	3888	1
cg02810674	12	132310970	0.158421	0.251914	0.5294345763408501	0	NA	3897	1
cg02810737	14	31427379	-0.269494	0.304799	0.3766046837605885	0	NA	3896	1
cg02810829	15	81460273	0.0633663	0.0622135	0.30842627469810974	0	NA	3896	1
cg02810898	17	43881561	0.006467670000000001	0.199695	0.9741628383817816	0	NA	3897	1
cg02810916	11	66027170	-0.157479	0.377039	0.6761862354895436	0	NA	3897	1
cg02810927	1	29192627	0.0356233	0.218763	0.870644653997979	0	NA	3895	1
cg02810931	17	38673428	0.251998	0.946321	0.7900140992338273	0	NA	3894	1
cg02811054	14	95698298	0.156703	0.232588	0.5004789206358784	0	NA	3883	1
cg02811126	2	45160861	-0.140631	0.232258	0.5448503109519296	0	NA	3894	1
cg02811151	10	1406398	0.0321981	0.276949	0.9074464594606091	0	NA	3894	1
cg02811230	4	159573924	-0.101729	0.123058	0.40842116662142436	0	NA	3895	1
cg02811243	11	65770091	-0.582345	0.51026	0.25375711775807785	0	NA	3840	1
cg02811508	7	98983929	-0.0982527	0.188153	0.601534033534635	0	NA	3892	1
cg02811540	16	49544673	0.151501	0.346318	0.6617762553124518	0	NA	3893	1
cg02811549	3	136344224	0.143724	0.337974	0.6706532382894638	0	NA	3895	1
cg02811621	14	100872144	-0.23778399999999997	0.334306	0.4769129140733692	0	NA	3889	1
cg02811647	5	179757414	0.440238	0.187036	0.01858456721111262	0	NA	3892	1
cg02811866	14	103780444	-0.0217956	0.178292	0.9027036808855107	0	NA	3886	1
cg02811970	13	30336328	-0.0616689	0.177023	0.7275648854143996	0	NA	3896	1
cg02812042	8	26184502	-0.0969845	0.291808	0.7396195264714482	0	NA	3889	1
cg02812087	1	2427079	-0.10932400000000002	0.274526	0.6904619668430876	0	NA	3897	1
cg02812124	9	131553285	0.687594	0.367085	0.061051912136617266	0	NA	3897	1
cg02812240	21	36237272	-0.3349790000000001	0.37618	0.3732107230897667	0	NA	3897	1
cg02812264	12	67843709	-0.036739	0.252348	0.8842461430466393	0	NA	3897	1
cg02812286	2	21549246	0.164283	0.138559	0.23575906043149533	0	NA	3897	1
cg02812357	8	10801360	-0.0851057	0.235181	0.7174467912410992	0	NA	3894	1
cg02812534	18	70514217	0.0560227	0.10374	0.589176424619946	0	NA	3897	1
cg02812571	16	25377575	0.12027299999999999	0.292908	0.6813534068512961	0	NA	3890	1
cg02812691	14	74762630	-0.0912975	0.304499	0.7643079209501346	0	NA	3896	1
cg02812774	6	3787537	0.039695499999999995	0.178915	0.8244166995225133	0	NA	3883	1
cg02812813	16	79635652	-1.37531	0.843229	0.10288944344061637	0	NA	3896	1
cg02812831	17	8446701	-0.0672322	0.200452	0.7373211133357532	0	NA	3879	1
cg02812899	8	13134146	0.0677179	0.154323	0.6608019167835453	0	NA	3897	1
cg02812947	8	132052590	-0.00154904	0.24938999999999997	0.9950441190391363	0	NA	3895	1
cg02812989	1	153330350	-0.454048	0.654366	0.487760802546942	0	NA	3896	1
cg02813126	10	115241025	-0.185986	0.300641	0.5361591296919446	0	NA	3896	1
cg02813207	1	151882521	0.0359344	0.194592	0.8534915245336733	0	NA	3826	1
cg02813268	2	10670665	0.0979162	0.131829	0.45763208629921903	0	NA	3886	1
cg02813319	6	169337166	0.3363	0.188418	0.0742838142055376	0	NA	3895	1
cg02813355	12	116741780	-0.220051	0.308811	0.4761087829131247	0	NA	3885	1
cg02813442	16	84264737	0.102711	0.161991	0.5260457487991979	0	NA	3896	1
cg02813550	10	117906885	0.0706956	0.0978685	0.4700775041422594	0	NA	3897	1
cg02813560	11	112090582	-0.35056199999999993	0.56739	0.5366741178945476	0	NA	3894	1
cg02813687	4	139963795	-0.344964	0.17694	0.051222616143565415	0	NA	3896	1
cg02813693	2	239320404	0.368805	0.324918	0.25634557009602577	0	NA	3896	1
cg02813721	8	28889634	-0.161284	0.148988	0.2790170317824417	0	NA	3841	1
cg02813731	22	37475993	0.0351713	0.192068	0.8547046483718184	0	NA	3894	1
cg02813748	20	17928273	0.105774	0.204308	0.6046547955935638	0	NA	3894	1
cg02813750	4	2798683	-0.0856163	0.277461	0.7576482078246511	0	NA	3896	1
cg02813787	5	78014078	-0.191013	0.282927	0.49959206478216195	0	NA	3893	1
cg02813813	8	123006754	-0.142956	0.154837	0.3558677188887205	0	NA	3773	1
cg02813839	7	107817238	-0.0327471	0.160887	0.8387122071593551	0	NA	3856	1
cg02813845	1	53393752	-0.321614	0.2964	0.2778917708500442	0	NA	3888	1
cg02813877	12	122241955	0.7762639999999998	0.612265	0.20484929424837278	0	NA	3889	1
cg02813981	6	28402561	0.422048	0.299858	0.15928128706165223	0	NA	3897	1
cg02813993	2	39087905	0.202646	0.274495	0.4603623974961265	0	NA	3887	1
cg02814033	1	161166585	0.347085	0.358162	0.33250894041837126	0	NA	3895	1
cg02814123	1	37788976	-0.0520396	0.119969	0.6644515528999801	0	NA	3897	1
cg02814278	14	36231173	0.0152543	0.178044	0.9317230781198796	0	NA	3861	1
cg02814362	3	19974913	0.172505	0.241466	0.4749755464300031	0	NA	3897	1
cg02814404	3	150400177	0.181679	0.201124	0.3663569598505799	0	NA	3892	1
cg02814485	1	201425161	0.0626083	0.283586	0.8252687263816745	0	NA	3897	1
cg02814487	7	120011138	0.129083	0.18857	0.49363660924949376	0	NA	3895	1
cg02814716	3	30793244	-0.0634678	0.154712	0.6816358314543041	0	NA	3896	1
cg02814877	6	53224811	0.42181	0.249366	0.09073567661468258	0	NA	3896	1
cg02814896	22	31892350	1.1589	1.71324	0.4987628344694763	0	NA	3897	1
cg02814906	14	77114268	0.591827	0.630002	0.34752287033492013	0	NA	3895	1
cg02814980	10	73329513	-0.303824	0.254127	0.23186842577167394	0	NA	3894	1
cg02815065	7	68164484	0.033542	0.17928	0.8515878609389614	0	NA	3894	1
cg02815135	22	38480157	-0.149935	0.310529	0.6292112273070718	0	NA	3894	1
cg02815171	4	113970506	-0.0836997	0.0668942	0.21085237451257405	0	NA	3709	1
cg02815248	10	35781980	-0.39504	0.32808	0.2285522586757361	0	NA	3893	1
cg02815504	11	69511731	-0.368479	0.22497799999999998	0.10145411735005122	0	NA	3897	1
cg02815521	9	99540399	-0.9550089999999999	1.09361	0.38251981734874646	0	NA	3793	1
cg02815635	2	128587464	-0.0633292	0.124397	0.6106895281438665	0	NA	3897	1
cg02815692	3	189935264	0.0168758	0.149399	0.9100639181387992	0	NA	3893	1
cg02815694	3	137181215	-0.274031	0.303336	0.3663184365404773	0	NA	3872	1
cg02815729	2	192071523	-0.462776	0.270959	0.08765138983671449	0	NA	3894	1
cg02815776	12	3310166	-0.96849	0.701257	0.1672552487917825	0	NA	3893	1
cg02815785	14	37063429	-0.0264073	0.227025	0.9073998012208355	0	NA	3897	1
cg02815786	1	16840816	0.0273514	0.569136	0.9616702117342687	0	NA	3897	1
cg02815873	15	36738076	0.406879	0.211055	0.05387578006141188	0	NA	3896	1
cg02815909	15	80880365	0.188429	0.149528	0.2076121425054929	0	NA	3895	1
cg02816049	16	50647607	-0.24487500000000004	0.27669	0.37614815210652564	0	NA	3897	1
cg02816067	11	119539167	0.36329	0.34973	0.29891042936866424	0	NA	3895	1
cg02816091	19	10875026	0.137826	0.247036	0.5768999124901241	0	NA	3895	1
cg02816194	1	41231595	0.378405	0.395219	0.33833689305783665	0	NA	3896	1
cg02816305	12	53081781	-0.209977	0.356425	0.5557809585132227	0	NA	3894	1
cg02816362	7	112423034	0.49291	0.305792	0.10698094412610899	0	NA	3879	1
cg02816678	16	84932106	-0.0103022	0.25186	0.9673720532989222	0	NA	3894	1
cg02816875	11	12095170	0.0519909	0.351206	0.8823148773522522	0	NA	3895	1
cg02817054	3	174348757	-0.020336	0.161806	0.8999841483006173	0	NA	3857	1
cg02817058	19	3709028	0.283884	0.134742	0.03512877089663793	0	NA	3894	1
cg02817106	1	223915777	0.142595	0.352171	0.6855490101844683	0	NA	3891	1
cg02817143	5	156761730	0.0468915	0.143346	0.7435762998169997	0	NA	3850	1
cg02817179	9	125026872	-0.9960880000000001	0.9157070000000002	0.27669212528601556	0	NA	3839	1
cg02817206	22	26105699	0.340573	0.24036899999999997	0.15651926631873125	0	NA	3881	1
cg02817247	1	151300295	0.20567499999999997	1.13854	0.8566438591181507	0	NA	3896	1
cg02817258	16	85349976	0.271528	0.218874	0.2147655152029009	0	NA	3897	1
cg02817291	15	74163534	0.842217	0.962791	0.3817011454627655	0	NA	3895	1
cg02817292	14	23532175	0.4373870000000001	0.302811	0.14862018550202402	0	NA	3895	1
cg02817304	8	33367385	0.0381173	0.290426	0.8955805738943148	0	NA	3893	1
cg02817322	20	39591620	0.0826461	0.139519	0.5536065458234574	0	NA	3896	1
cg02817328	14	42848136	0.130999	0.274731	0.6334857286418345	0	NA	3896	1
cg02817764	12	97104034	-0.416533	0.2959	0.1592253580618444	0	NA	3896	1
cg02817784	1	110798393	-0.979229	0.648476	0.1310315255953323	0	NA	3895	1
cg02817794	16	639194	-0.480471	1.24295	0.6990842105910349	0	NA	3856	1
cg02817842	7	55575954	0.00117934	0.219575	0.9957145729077794	0	NA	3895	1
cg02818004	19	3697692	0.0973803	0.302876	0.7478173378283788	0	NA	3896	1
cg02818077	6	137546389	0.202739	0.307927	0.5102814207942044	0	NA	3894	1
cg02818211	18	45587279	0.126057	0.16051	0.432246665897654	0	NA	3896	1
cg02818334	8	28717317	0.0219756	0.242615	0.9278278528265768	0	NA	3894	1
cg02818385	5	38406137	0.0435037	0.111162	0.6955355447454896	0	NA	3895	1
cg02818464	8	140921398	0.09879019999999998	0.309094	0.7492623576008903	0	NA	3896	1
cg02818663	5	72468158	-0.0788557	0.156893	0.6152398002426561	0	NA	3842	1
cg02818912	17	80394113	0.234452	0.322965	0.4678778544534527	0	NA	3895	1
cg02819161	6	108999586	-0.387777	0.23641	0.10094836408807677	0	NA	3892	1
cg02819287	6	45464074	0.0600388	0.265519	0.8211091332512015	0	NA	3897	1
cg02819336	19	10257180	-0.108624	0.382393	0.7763615054870701	0	NA	3895	1
cg02819372	12	1836060	0.0785524	0.145756	0.5899345930492341	0	NA	3897	1
cg02819375	14	105819838	0.212385	0.235381	0.36689589276376133	0	NA	3891	1
cg02819387	4	178230486	0.254817	0.219018	0.24464603286451111	0	NA	3883	1
cg02819401	8	134473229	-0.0776474	0.263982	0.7686516949591355	0	NA	3891	1
cg02819464	2	74166092	0.267856	0.276579	0.33281414214630234	0	NA	3897	1
cg02819489	17	71737496	-0.0404931	0.179792	0.8218066353593014	0	NA	3892	1
cg02819521	22	45619409	-0.132832	0.239237	0.5787360922770973	0	NA	3873	1
cg02819582	1	42258689	0.13489	0.36384	0.7108312795804592	0	NA	3896	1
cg02819605	2	182545768	0.1761	0.538135	0.7434853817869398	0	NA	3897	1
cg02819722	5	156968954	0.10512900000000001	0.224012	0.6388546779960664	0	NA	3877	1
cg02819727	11	101744168	0.250437	0.207206	0.22680203494002857	0	NA	3895	1
cg02819834	19	35642224	-0.591103	0.299	0.0480491915794494	0	NA	3890	1
cg02819835	1	34280189	0.098954	0.161954	0.5411991470160158	0	NA	3897	1
cg02819893	8	38388084	0.268154	0.234264	0.2523476041810364	0	NA	3893	1
cg02819986	4	85797399	-0.0469758	0.247546	0.8494925448658703	0	NA	3894	1
cg02820047	11	120683994	-0.0654857	0.273486	0.8107581448616374	0	NA	3890	1
cg02820055	3	40820739	-0.0749013	0.129886	0.5641627121972813	0	NA	3891	1
cg02820058	10	53157792	-0.271427	0.272166	0.31862631609102493	0	NA	3897	1
cg02820079	9	116921925	-0.041992	0.316664	0.8945038540664929	0	NA	3895	1
cg02820081	18	8789588	-0.542898	0.313478	0.08329963354231901	0	NA	3895	1
cg02820104	8	123938870	0.985287	0.331998	0.0029998840568023883	0	NA	3891	1
cg02820197	12	109914413	0.0317037	0.351549	0.9281418915631098	0	NA	3893	1
cg02820318	9	135331299	0.295295	0.180305	0.10147329288218311	0	NA	3896	1
cg02820530	20	24786905	0.147443	0.282656	0.6019251362593214	0	NA	3873	1
cg02820960	1	78098903	-0.057739700000000005	0.199027	0.7717321740294261	0	NA	3886	1
cg02821003	3	195496467	0.054562599999999996	0.148387	0.7130934221543657	0	NA	3893	1
cg02821015	14	56954226	0.182185	0.195627	0.35170481270501286	0	NA	3893	1
cg02821073	3	71049028	0.250064	0.188011	0.1835018514104992	0	NA	3887	1
cg02821151	11	115764200	0.0644801	0.296177	0.827656636180279	0	NA	3897	1
cg02821156	5	14817060	-0.0979778	0.127593	0.44255062399246164	0	NA	3897	1
cg02821166	13	60053368	0.00772657	0.120696	0.9489568609478835	0	NA	3876	1
cg02821179	22	27809168	-0.73112	0.325651	0.024761528373687954	0	NA	3891	1
cg02821250	10	49462245	0.10802	0.17365900000000004	0.5339263361160631	0	NA	3875	1
cg02821261	8	23458808	-0.0711689	0.232286	0.7593116789599131	0	NA	3897	1
cg02821443	9	26892894	0.825677	0.561993	0.14178005355492063	0	NA	3734	1
cg02821484	7	33080719	0.253283	0.38257	0.5079349376208748	0	NA	3862	1
cg02821503	4	6297327	-0.137058	0.318155	0.6666210541019113	0	NA	3891	1
cg02821571	9	126796267	0.190849	0.226608	0.39967665000283614	0	NA	3896	1
cg02821648	6	146056791	-1.25016	0.920312	0.17433397575573775	0	NA	3896	1
cg02821694	9	117553588	-0.341794	0.327108	0.29607081370346855	0	NA	3896	1
cg02821841	8	131915849	-0.0126607	0.124822	0.9192090938444037	0	NA	3896	1
cg02821895	8	123631887	-0.146393	0.294643	0.6192957294368613	0	NA	3894	1
cg02821988	1	6645324	-0.101376	0.362522	0.7797529789494068	0	NA	3897	1
cg02822040	1	32860091	1.06978	0.573142	0.061968893856506314	0	NA	3894	1
cg02822062	3	58573047	0.12508	0.0924054	0.1758638522728169	0	NA	3895	1
cg02822126	18	67626505	-0.19636599999999999	0.145906	0.1783544119872424	0	NA	3893	1
cg02822202	9	93080687	0.326733	0.245582	0.1833721575717708	0	NA	3895	1
cg02822341	4	968396	-0.485837	0.367761	0.1864789535321274	0	NA	3896	1
cg02822361	14	105473033	-0.0467487	0.306955	0.8789517290872171	0	NA	3891	1
cg02822405	20	46110854	0.356974	0.297433	0.23006831562663568	0	NA	3897	1
cg02822483	17	73283759	0.147187	0.317169	0.6426012489850019	0	NA	3892	1
cg02822506	10	73361236	0.24267299999999997	0.305382	0.42681485036412525	0	NA	3889	1
cg02822634	19	45016425	0.0228278	0.0655198	0.727531760823904	0	NA	3891	1
cg02822663	8	19674799	0.881226	0.9664789999999999	0.36187921418583874	0	NA	3896	1
cg02822717	7	40683580	0.528785	0.348061	0.12870440499464073	0	NA	3894	1
cg02822766	9	75715644	-0.167343	0.293174	0.5681368860313027	0	NA	3894	1
cg02822829	19	48661988	0.0360494	0.32456	0.9115595656077798	0	NA	3889	1
cg02822866	4	2762517	0.248208	0.272212	0.36186414914302484	0	NA	3895	1
cg02822894	2	105940459	0.353648	0.217091	0.10330642618908761	0	NA	3884	1
cg02822908	13	67874129	-0.117486	0.200855	0.5585951711361219	0	NA	3868	1
cg02822921	1	173177161	-0.0199158	0.192626	0.9176526332620581	0	NA	3883	1
cg02823212	14	103412128	0.0821384	0.269524	0.7605538494722589	0	NA	3859	1
cg02823220	21	47351547	-0.115848	0.30026	0.699625821289029	0	NA	3895	1
cg02823332	2	143941618	-0.331833	0.233931	0.1560424984100695	0	NA	3895	1
cg02823370	1	1200452	0.270064	0.311528	0.3859961407578594	0	NA	3895	1
cg02823448	3	3222623	0.6560410000000001	0.267689	0.014255569776975223	0	NA	3884	1
cg02823530	15	90643865	0.199383	0.286036	0.4857679893855575	0	NA	3896	1
cg02823724	16	70687907	0.530829	0.9058990000000001	0.5578961477362481	0	NA	3897	1
cg02823749	5	116430611	-0.0256131	0.196277	0.8961750802563458	0	NA	3896	1
cg02823823	8	73019786	-0.267346	0.187481	0.15387127663112443	0	NA	3892	1
cg02823878	5	124072395	-0.0753463	0.206154	0.714749020550652	0	NA	3896	1
cg02824084	3	122420141	-0.274034	0.385673	0.47737269998326315	0	NA	3897	1
cg02824204	12	51137282	0.09538929999999998	0.287632	0.7401636755144342	0	NA	3897	1
cg02824426	7	29893647	-0.108591	0.260868	0.6772139074878343	0	NA	3895	1
cg02824431	8	21881479	-0.616005	0.693793	0.3746052488161822	0	NA	3896	1
cg02824710	5	176739926	0.187135	0.215428	0.38502979012519184	0	NA	3896	1
cg02824904	17	19800504	0.3344599999999999	0.363592	0.3576369216922462	0	NA	3891	1
cg02824953	3	107408361	0.0326859	0.168271	0.8459835854591021	0	NA	3884	1
cg02825119	7	127115798	-0.0588136	0.188394	0.7549006607855956	0	NA	3895	1
cg02825122	8	123696441	0.131653	0.202566	0.5157397360336767	0	NA	3890	1
cg02825126	11	484511	-0.0333096	0.212335	0.8753450448614957	0	NA	3892	1
cg02825178	11	4071624	-0.347227	0.227907	0.12762194005229685	0	NA	3896	1
cg02825196	7	113850541	-0.121421	0.296468	0.6821298187691055	0	NA	3896	1
cg02825215	1	32237423	-0.12471899999999998	0.335063	0.7097249455197006	0	NA	3895	1
cg02825243	2	197041490	-0.315564	0.237927	0.18473837091532222	0	NA	3897	1
cg02825246	6	134062906	-0.015357500000000001	0.12262099999999998	0.9003306719468479	0	NA	3895	1
cg02825296	1	152691483	-0.28706	0.212134	0.17599133696598263	0	NA	3896	1
cg02825437	12	124117938	-0.558658	1.0883	0.6077198845059328	0	NA	3896	1
cg02825477	18	67952120	0.0862576	0.270755	0.7500436991047553	0	NA	3897	1
cg02825478	1	51078187	-0.240096	0.2239	0.2835692036144672	0	NA	3892	1
cg02825483	7	143580117	-0.117661	0.518035	0.8203230915695777	0	NA	3896	1
cg02825497	2	10469338	0.0502896	0.277857	0.8563746863208413	0	NA	3897	1
cg02825701	13	115046957	-2.38133	1.27396	0.061590194581934266	0	NA	3866	1
cg02825707	1	1886763	-0.184447	0.178751	0.30213510358604057	0	NA	3895	1
cg02825741	8	42711879	0.210128	0.252277	0.4048866272048765	0	NA	3895	1
cg02826026	10	4892530	0.141547	0.230105	0.5384616643667524	0	NA	3895	1
cg02826180	1	220384786	-0.0212012	0.157068	0.8926268750358595	0	NA	3819	1
cg02826333	4	46127063	-0.16247	0.106554	0.12731727727696532	0	NA	3894	1
cg02826352	6	63393264	-0.00300094	0.151868	0.98423467826515465	0	NA	3889	1
cg02826493	5	111034457	-0.19248100000000004	0.147122	0.1907686083118437	0	NA	3897	1
cg02826541	6	148342228	-0.0324664	0.233758	0.8895379136875852	0	NA	3895	1
cg02826608	5	14290578	0.152557	0.176006	0.38606717272119645	0	NA	3814	1
cg02826623	19	2180765	0.568576	0.301834	0.05960050233519625	0	NA	3887	1
cg02826687	8	82360695	-0.347989	0.127306	0.006266803962358759	0	NA	3895	1
cg02826737	2	27521545	-0.348691	0.336113	0.2995392584149997	0	NA	3896	1
cg02826739	15	99282516	-0.0867639	0.328991	0.7919900767894433	0	NA	3896	1
cg02826740	12	7088109	-0.378363	0.296207	0.20147514823178186	0	NA	3897	1
cg02826841	7	106513036	-0.0145422	0.196523	0.9410124178126541	0	NA	3890	1
cg02826948	7	148845405	1.8000500000000001	1.21082	0.13711066911639494	0	NA	3850	1
cg02826959	16	65681676	-0.100532	0.32824	0.7593945903852429	0	NA	3896	1
cg02826966	2	58325590	-0.46180400000000005	0.154237	0.0027523817525272093	0	NA	3893	1
cg02827087	4	41320879	-0.128666	0.250585	0.607627837490536	0	NA	3896	1
cg02827138	10	14950495	0.129724	0.196707	0.5095886696009209	0	NA	3889	1
cg02827196	4	141530846	0.0956144	0.0907167	0.2918879730984905	0	NA	3896	1
cg02827245	2	118730140	-0.060882500000000006	0.0371007	0.1007960091594731	0	NA	3897	1
cg02827321	8	48955578	0.163489	0.22744	0.4722502637997144	0	NA	3896	1
cg02827386	1	97885839	0.239068	0.370716	0.5190037892739592	0	NA	3897	1
cg02827457	4	110320448	0.0198137	0.142832	0.889671164439824	0	NA	3765	1
cg02827491	4	152613181	0.0279439	0.363637	0.9387463819504492	0	NA	3896	1
cg02827650	3	7585202	-0.11444900000000001	0.194883	0.5570221773210163	0	NA	3897	1
cg02827739	5	33675664	-0.0436541	0.12372000000000001	0.7242039390377086	0	NA	3894	1
cg02828078	22	40599692	0.28799399999999997	0.366469	0.43194843696769547	0	NA	3878	1
cg02828091	14	21873400	0.238856	0.293534	0.4158024194642504	0	NA	3892	1
cg02828140	7	20370265	0.392801	0.935989	0.6747308398641616	0	NA	3897	1
cg02828142	11	68214446	-0.265525	0.331671	0.42338211256862196	0	NA	3897	1
cg02828153	2	240291958	0.373094	0.354761	0.29294774639965215	0	NA	3893	1
cg02828164	17	58584471	-0.09624110000000001	0.142424	0.4992079364520576	0	NA	3754	1
cg02828197	7	12849411	0.365829	0.133022	0.005956997584068945	0	NA	3895	1
cg02828203	18	70340826	-0.380228	0.170018	0.02532567938462211	0	NA	3884	1
cg02828235	11	65339924	0.322117	1.00252	0.7479775206455015	0	NA	3897	1
cg02828261	12	52531772	0.0771726	0.258767	0.7655260997781455	0	NA	3896	1
cg02828263	7	126724158	0.0886998	0.213009	0.6771075312883039	0	NA	3896	1
cg02828269	16	28288323	-0.0770333	0.183682	0.6749354832274539	0	NA	3896	1
cg02828441	3	62215150	0.283479	0.385492	0.46211458536981864	0	NA	3897	1
cg02828496	11	113139906	-0.669412	0.350867	0.05640677641619574	0	NA	3891	1
cg02828506	9	98079367	-1.6298899999999998	1.24035	0.18882718590954498	0	NA	3893	1
cg02828628	13	100633502	0.45318	0.727322	0.5332317636899091	0	NA	3897	1
cg02828650	1	114703985	-0.0908495	0.182978	0.6195381293028144	0	NA	3894	1
cg02828805	11	62378750	-0.115373	0.270684	0.6699419855348696	0	NA	3897	1
cg02828862	9	9943117	-0.0212002	0.25309	0.9332429112505449	0	NA	3893	1
cg02828883	6	41131823	-0.197712	0.252266	0.433190254975752	0	NA	3895	1
cg02829152	3	3146991	0.734621	0.332515	0.027154698799820798	0	NA	3897	1
cg02829356	3	9833993	0.22242199999999998	0.867658	0.7976824861968231	0	NA	3896	1
cg02829368	1	77385263	0.161449	0.22839899999999996	0.47964563911871333	0	NA	3892	1
cg02829374	6	36906530	0.415574	0.308532	0.1779996536065955	0	NA	3896	1
cg02829656	15	83254030	-0.573406	0.48707899999999993	0.23910208836035501	0	NA	3892	1
cg02829778	2	75098774	-0.0972532	0.249303	0.6964623071255467	0	NA	3894	1
cg02830006	1	206649727	-0.172941	0.271123	0.5235588553563951	0	NA	3896	1
cg02830178	2	25576057	0.137397	0.211629	0.5161863511133946	0	NA	3891	1
cg02830207	11	67190751	0.4811750000000001	0.337403	0.15383555968154305	0	NA	3891	1
cg02830435	2	127456331	-0.0821767	0.242547	0.7347548835649371	0	NA	3897	1
cg02830485	7	27793628	0.335103	0.186685	0.07265077692694259	0	NA	3893	1
cg02830616	11	72986673	-0.206552	0.299051	0.4897593980077804	0	NA	3896	1
cg02830632	1	109969277	0.114117	1.12648	0.9193090916074617	0	NA	3762	1
cg02830650	14	70186639	0.294254	0.221608	0.18423986632823275	0	NA	3896	1
cg02830988	2	71838683	-0.288713	0.327876	0.378558478203789	0	NA	3897	1
cg02831295	8	94030034	0.416199	0.204014	0.04134522916250195	0	NA	3894	1
cg02831474	10	1783879	0.136801	0.161703	0.3975518403991256	0	NA	3894	1
cg02831490	12	103129344	0.137389	0.207015	0.5069035390563241	0	NA	3890	1
cg02831589	2	46577358	0.0483478	0.293757	0.8692711632494979	0	NA	3891	1
cg02831639	15	63291136	0.00710395	0.122734	0.9538435256344125	0	NA	3897	1
cg02831882	10	22540268	-0.391445	0.304031	0.19791424097259291	0	NA	3856	1
cg02831973	7	87161086	-0.168442	0.195624	0.38921063279087914	0	NA	3894	1
cg02831989	3	34939069	0.134547	0.124558	0.2800550999991296	0	NA	3882	1
cg02832051	6	144683912	-0.385734	0.250317	0.12332115841848271	0	NA	3897	1
cg02832056	1	238041095	0.21123499999999998	0.199359	0.2893398468693758	0	NA	3897	1
cg02832125	9	36136537	-1.12631	1.3207599999999997	0.3937845559615395	0	NA	3882	1
cg02832169	10	72193662	-0.0931882	0.262477	0.7225642889930757	0	NA	3895	1
cg02832237	1	167607232	0.405	0.337746	0.23047896719380245	0	NA	3894	1
cg02832414	17	46937768	-0.21105	0.23301599999999997	0.36507782912436065	0	NA	3896	1
cg02832460	9	109557004	0.00502654	0.30704	0.986938446059843	0	NA	3894	1
cg02832476	2	154193527	-0.0697724	0.11852	0.5560643720679666	0	NA	3734	1
cg02832505	16	59216118	0.220065	0.250578	0.3798191678670764	0	NA	3893	1
cg02832515	6	166722641	-0.278279	0.213927	0.19332250732081	0	NA	3893	1
cg02833089	7	101477052	-0.207919	0.263272	0.4296739221938742	0	NA	3896	1
cg02833162	5	32320048	-0.509995	0.280257	0.06879853981892955	0	NA	3894	1
cg02833396	9	129293457	-0.409012	0.289429	0.1576061309990856	0	NA	3894	1
cg02833452	4	84139584	-0.367836	0.254515	0.14838966658017652	0	NA	3894	1
cg02833471	6	169827750	0.120362	0.356344	0.7355371808020468	0	NA	3895	1
cg02833504	11	64539099	-0.156923	0.330924	0.6353597945330616	0	NA	3897	1
cg02833518	2	8473788	-0.229403	0.358587	0.5223406437494478	0	NA	3893	1
cg02833553	8	59904832	-0.045713899999999995	0.201374	0.8204160116100626	0	NA	3894	1
cg02833580	12	65996465	0.0309817	0.309187	0.9201825608469266	0	NA	3897	1
cg02833706	6	29418179	-0.0998208	0.324951	0.7587008592447158	0	NA	3894	1
cg02833739	13	51102958	-0.178026	0.16773500000000002	0.2885296309800301	0	NA	3893	1
cg02833799	3	54655689	-0.524733	0.221676	0.01792727059186337	0	NA	3894	1
cg02833808	12	32825307	-0.36827	0.220011	0.09415598384510482	0	NA	3896	1
cg02833855	5	6714664	-0.255676	0.615521	0.6778626905534241	0	NA	3895	1
cg02833872	8	56820696	0.0546579	0.200935	0.7856083199614949	0	NA	3893	1
cg02833931	1	107803160	0.0965703	0.251806	0.7013411244139808	0	NA	3895	1
cg02833950	17	43853589	0.0344193	0.129941	0.7910987760119733	0	NA	3890	1
cg02834046	5	41186136	0.072313	0.238183	0.7614306003817023	0	NA	3896	1
cg02834165	1	219966445	-0.147427	0.307006	0.6310788903783984	0	NA	3894	1
cg02834433	15	28017186	-0.40775	0.284659	0.152024908861823	0	NA	3896	1
cg02834465	20	37820003	-0.131453	0.285456	0.6451560843639623	0	NA	3897	1
cg02834604	9	34784269	-0.102466	0.162601	0.52858446000322	0	NA	3895	1
cg02834664	1	20216109	-0.0118473	0.301516	0.9686572322218114	0	NA	3897	1
cg02834737	3	5038585	0.00668566	0.159074	0.9664758863053906	0	NA	3896	1
cg02834747	17	72667279	0.0310663	0.0943792	0.7420312112945323	0	NA	3893	1
cg02834755	11	133403621	-0.139235	0.142768	0.32943450113476974	0	NA	3891	1
cg02834846	8	67091467	0.488579	0.373084	0.19034189972785137	0	NA	3873	1
cg02834858	22	49747880	-0.0867273	0.10251	0.3975318473451932	0	NA	3897	1
cg02834886	6	122793395	-0.507134	0.717397	0.4796233735935031	0	NA	3893	1
cg02834887	12	50692027	-0.222808	0.209814	0.2882669907760112	0	NA	3897	1
cg02834951	1	180400115	0.105044	0.209941	0.6168285840441656	0	NA	3884	1
cg02835029	2	38418920	-0.107793	0.22067299999999998	0.6252142114037309	0	NA	3897	1
cg02835071	19	3423243	-0.275503	0.3187	0.3873359374305986	0	NA	3894	1
cg02835079	2	190627063	0.942011	1.09489	0.38958487048099094	0	NA	3897	1
cg02835117	7	55607729	-0.120682	0.262335	0.6454946052860937	0	NA	3895	1
cg02835313	12	31522252	0.0923955	0.297035	0.7557555390908406	0	NA	3893	1
cg02835406	1	901287	-0.12636	0.165817	0.4460332037545148	0	NA	3897	1
cg02835779	8	6343188	-0.0452021	0.213962	0.8326826146569902	0	NA	3880	1
cg02835915	8	23367914	0.0109125	0.34473	0.9747470154681268	0	NA	3897	1
cg02836228	3	187440290	-0.485707	0.20192	0.016152882660940036	0	NA	3894	1
cg02836482	19	39464174	-0.0762163	0.199541	0.7024924484670871	0	NA	3897	1
cg02836533	13	99631531	-0.202519	0.17288100000000003	0.24142363194599245	0	NA	3859	1
cg02836578	12	106620860	0.118051	0.364034	0.745721787633718	0	NA	3894	1
cg02836667	11	64647594	0.0675139	0.246059	0.7837918879486507	0	NA	3897	1
cg02836701	11	62267699	0.574681	0.284899	0.043680967206639616	0	NA	3897	1
cg02836733	16	30193321	-0.229051	0.359814	0.524397362528828	0	NA	3896	1
cg02836771	7	100077207	1.01094	0.93647	0.28035507632788614	0	NA	3896	1
cg02836849	8	72247726	-0.512814	0.147987	5.297115255185171e-4	0	NA	3746	1
cg02836923	11	65723481	0.680756	0.342552	0.04688838237485989	0	NA	3897	1
cg02836987	10	4093393	-0.183155	0.128478	0.15399111270441956	0	NA	3896	1
cg02837073	17	78515963	-0.279226	0.313296	0.37279345669581726	0	NA	3895	1
cg02837120	8	22437626	1.01668	0.9381380000000001	0.27848845144104983	0	NA	3896	1
cg02837337	10	105183941	-0.0953931	0.183149	0.6024714842927128	0	NA	3882	1
cg02837364	19	10873211	-0.24218499999999998	0.325701	0.45713014124155615	0	NA	3896	1
cg02837368	22	36925094	-0.3974	1.22881	0.7463905757422977	0	NA	3838	1
cg02837386	12	107078875	-0.271252	0.215229	0.20756301757806475	0	NA	3882	1
cg02837421	3	13879470	0.0491583	0.13478	0.715313014334663	0	NA	3893	1
cg02837428	19	46146944	0.229416	0.24874499999999997	0.3563752869284925	0	NA	3894	1
cg02837645	2	129142654	-0.457105	0.341866	0.18119384327402477	0	NA	3887	1
cg02837694	12	106679049	-0.127618	0.176338	0.46924230905988684	0	NA	3892	1
cg02837945	10	76968350	-0.226078	0.292638	0.43978770709697695	0	NA	3894	1
cg02837950	1	212866411	0.48851999999999995	0.338808	0.1493366281666143	0	NA	3894	1
cg02838031	1	228087964	0.338232	0.320933	0.29192768808684905	0	NA	3883	1
cg02838040	5	119642256	-0.33382700000000004	0.186793	0.07391334316505245	0	NA	3889	1
cg02838128	1	30506316	-0.535076	0.279421	0.055499448220082036	0	NA	3896	1
cg02838262	16	28014509	0.0214555	0.281757	0.9393005958617285	0	NA	3896	1
cg02838324	19	57764028	0.0663699	0.375035	0.8595320461957157	0	NA	3897	1
cg02838404	12	50433467	-0.126864	0.305487	0.6779336851129365	0	NA	3895	1
cg02838443	10	25252137	-0.308721	0.250258	0.21734792433330652	0	NA	3897	1
cg02838542	9	139116831	-0.0667767	0.23967199999999997	0.7805387446040897	0	NA	3892	1
cg02838553	19	48971524	0.376579	0.324143	0.24532967159209068	0	NA	3896	1
cg02838736	1	10646233	-0.0638856	0.27457	0.8160137121536768	0	NA	3893	1
cg02838758	6	36798582	-0.521642	0.299875	0.08194132143051819	0	NA	3894	1
cg02838895	11	32453715	-0.141449	0.12213299999999999	0.24680060348167907	0	NA	3897	1
cg02838939	1	61445079	0.28981	0.24	0.22722360873588054	0	NA	3895	1
cg02838980	16	10402487	-0.0788867	0.314017	0.8016456246292405	0	NA	3894	1
cg02839013	19	55395616	0.300064	0.332591	0.36694999639706266	0	NA	3888	1
cg02839019	5	173314244	-0.170962	0.180498	0.34355298011780455	0	NA	3896	1
cg02839034	8	68140432	0.139553	0.191786	0.4668281295934093	0	NA	3888	1
cg02839206	1	100284116	-0.0647993	0.163648	0.6921289564703512	0	NA	3759	1
cg02839264	6	73621750	0.0855829	0.226187	0.7051540276624397	0	NA	3879	1
cg02839268	3	27764181	0.0479886	0.542402	0.9294997644598432	0	NA	3896	1
cg02839328	22	46036511	0.201112	0.167115	0.22880812321527033	0	NA	3893	1
cg02839334	1	43975323	-0.1349	0.243432	0.5794701296126687	0	NA	3896	1
cg02839388	10	6507629	0.133747	0.188524	0.47804971736254676	0	NA	3883	1
cg02839565	12	2799281	-0.0701508	0.335265	0.8342610011261289	0	NA	3895	1
cg02839651	16	50775827	-0.505922	0.9559410000000002	0.5966391276986573	0	NA	3880	1
cg02839658	16	10836231	-0.0768766	0.284336	0.7868737894609901	0	NA	3895	1
cg02839783	1	10500160	0.159189	0.26759	0.5519110442583348	0	NA	3896	1
cg02839960	7	3956081	0.227277	0.260211	0.3824268474411477	0	NA	3896	1
cg02839997	12	101294893	0.481329	0.287942	0.09459969369311995	0	NA	3897	1
cg02840125	2	152640838	0.45392600000000005	0.160399	0.004655087954129118	0	NA	3869	1
cg02840242	22	22603497	0.901335	1.25139	0.4713605799900125	0	NA	3895	1
cg02840289	4	144435822	-0.290862	1.14602	0.7996486415366489	0	NA	3896	1
cg02840330	6	33535577	-0.21048	0.381422	0.5810650149246503	0	NA	3897	1
cg02840399	4	122149541	-0.0409079	0.141054	0.7718040886285863	0	NA	3896	1
cg02840515	2	203050796	0.417378	0.24246800000000002	0.08518306217596464	0	NA	3896	1
cg02840547	9	124315097	-0.189202	0.286647	0.5092202936218199	0	NA	3896	1
cg02840645	1	118221263	0.253586	0.264308	0.3373403093200482	0	NA	3893	1
cg02840823	14	102027681	0.08574089999999998	0.281586	0.7607525031881844	0	NA	3897	1
cg02840890	5	150521254	0.490389	0.32652	0.13313194549031876	0	NA	3896	1
cg02840931	22	36040373	-0.149423	0.284317	0.5992004141056614	0	NA	3896	1
cg02841463	11	1942963	0.387585	0.221673	0.0803854782747704	0	NA	3882	1
cg02841533	19	8219659	0.0666734	0.156136	0.6693638028900708	0	NA	3889	1
cg02841712	2	46725445	0.00101538	0.340693	0.9976220385332444	0	NA	3896	1
cg02841716	9	35675469	-0.467441	0.329691	0.156244646503798	0	NA	3896	1
cg02841719	12	125358171	-0.040633	0.242258	0.8667987282400905	0	NA	3895	1
cg02841883	10	116060875	0.0682412	0.288023	0.8127113366509776	0	NA	3890	1
cg02841972	2	10176151	-0.0501001	0.205403	0.8072995654087909	0	NA	3893	1
cg02841974	3	126193979	0.306865	0.78595	0.6962124543091107	0	NA	3896	1
cg02842003	2	238131843	-0.0688859	0.193183	0.7214035164193345	0	NA	3897	1
cg02842231	3	23700929	0.974998	0.537411	0.06963921882539505	0	NA	3846	1
cg02842293	7	91272939	-0.11269	0.21242	0.5957614259069473	0	NA	3890	1
cg02842385	9	112790744	-0.071756	0.138142	0.6034563684560967	0	NA	3867	1
cg02842474	9	116040853	-0.230907	0.251466	0.3584914411540365	0	NA	3893	1
cg02842652	8	11625752	-0.2997	0.3427	0.38183196294502	0	NA	3896	1
cg02842701	1	62373926	-0.20323200000000002	0.154647	0.18878997638344672	0	NA	3738	1
cg02842711	3	120122966	-0.0531557	0.292392	0.8557428131016541	0	NA	3894	1
cg02842820	14	70699072	-0.337037	0.248849	0.17561403278060164	0	NA	3896	1
cg02842833	1	44235397	-0.0419996	0.164287	0.7982228530113622	0	NA	3873	1
cg02842991	12	12957471	-0.00584178	0.265634	0.982454465982817	0	NA	3895	1
cg02843010	10	94003121	0.777764	0.36698	0.03405976294254612	0	NA	3890	1
cg02843127	1	153638172	0.396078	0.348505	0.25574488413854723	0	NA	3897	1
cg02843174	2	192483258	-0.305616	0.229302	0.18259416125211955	0	NA	3894	1
cg02843235	5	122283728	-0.0599643	0.185976	0.7471267224924383	0	NA	3890	1
cg02843251	12	94316686	0.39003	0.328448	0.23503285704086316	0	NA	3895	1
cg02843268	20	56370622	0.08815139999999999	0.290133	0.7612566466645407	0	NA	3895	1
cg02843293	11	61041413	0.191721	0.268919	0.4758877455652689	0	NA	3896	1
cg02843332	2	3283237	-0.11837500000000001	0.301069	0.6941848463377971	0	NA	3892	1
cg02843449	5	4971412	0.142527	0.164456	0.3861297843551725	0	NA	3865	1
cg02843479	15	60044452	0.183861	0.144352	0.20277010620066793	0	NA	3897	1
cg02843573	18	65841534	-0.154254	0.154464	0.3179688929089165	0	NA	3816	1
cg02843768	5	117928564	-0.0890357	0.300844	0.7672659350863317	0	NA	3895	1
cg02843813	5	172245035	0.121633	0.295307	0.6804225334352112	0	NA	3896	1
cg02843821	5	36935175	0.289843	0.279759	0.30018100447406165	0	NA	3897	1
cg02843856	4	8581972	-0.358095	0.681576	0.5993102831659838	0	NA	3897	1
cg02843868	9	92278039	-0.11943899999999999	0.292033	0.6825459359907042	0	NA	3897	1
cg02843958	11	76477947	0.109162	0.344784	0.7515396839648988	0	NA	3896	1
cg02844030	12	109096580	0.0522843	0.286895	0.8553928644587021	0	NA	3897	1
cg02844177	8	2420965	0.04401	0.307448	0.8861747514267979	0	NA	3896	1
cg02844285	4	88706393	-0.17974	0.242336	0.45827064825993147	0	NA	3897	1
cg02844324	4	159367575	-0.139188	0.143753	0.33292245466514003	0	NA	3824	1
cg02844334	2	242592766	0.0356808	0.25077	0.8868549240086292	0	NA	3892	1
cg02844355	11	108356977	0.0149945	0.203666	0.9413103769419032	0	NA	3887	1
cg02844688	20	11758521	-0.05824329999999999	0.215325	0.7867831635717387	0	NA	3897	1
cg02844714	4	166477531	0.346081	0.268898	0.1980822673223005	0	NA	3894	1
cg02844810	1	208345500	-0.432133	0.404792	0.2857265578178805	0	NA	3894	1
cg02844826	3	195285764	0.0979078	0.286199	0.7322779458177054	0	NA	3897	1
cg02845002	6	117912725	-0.044101	0.274318	0.8722777267086106	0	NA	3895	1
cg02845018	2	27931682	0.10747300000000001	0.316505	0.7341865675391981	0	NA	3897	1
cg02845296	22	36948187	-0.111627	0.251397	0.657023223528199	0	NA	3895	1
cg02845317	21	47665984	-0.00110525	0.219212	0.9959771446155243	0	NA	3891	1
cg02845345	17	31994196	0.0429174	0.11844799999999998	0.7171045833640531	0	NA	3889	1
cg02845413	1	230219866	-0.198488	0.150311	0.18666297625891434	0	NA	3894	1
cg02845530	8	22550292	0.0732812	0.334247	0.8264610290809239	0	NA	3895	1
cg02845545	16	68408904	-0.39794900000000005	0.286609	0.1649929101794207	0	NA	3897	1
cg02845656	18	12782154	-0.399013	0.298184	0.18084964254857924	0	NA	3893	1
cg02845658	13	47188869	-0.236003	0.183175	0.19760613195209548	0	NA	3897	1
cg02845661	3	192617487	-0.3423	0.236265	0.14739430927626	0	NA	3896	1
cg02845673	17	5129462	0.129516	0.131218	0.3236283149255432	0	NA	3887	1
cg02845735	3	71298545	0.0219018	0.267387	0.9347178932229836	0	NA	3895	1
cg02845892	9	124888261	0.284584	0.180392	0.11466061528381753	0	NA	3895	1
cg02846247	12	122617835	0.197054	0.3281	0.5481122452325471	0	NA	3893	1
cg02846312	16	11856476	-0.0277104	0.253915	0.9130973311398327	0	NA	3895	1
cg02846343	3	149356486	0.226665	0.398607	0.5695985739830648	0	NA	3896	1
cg02846436	17	8772419	0.195377	0.179414	0.2761657968444916	0	NA	3884	1
cg02846485	17	7807121	0.104984	0.32735400000000003	0.7484341073277081	0	NA	3896	1
cg02846517	8	53106786	-0.0841856	0.08568269999999999	0.32584009374014605	0	NA	3895	1
cg02846528	1	32314001	-0.570693	0.256968	0.026359641704646913	0	NA	3897	1
cg02846570	7	55658916	-0.215957	0.319008	0.4984286599585399	0	NA	3896	1
cg02846589	13	99828805	0.17839199999999997	0.141026	0.20588629998568372	0	NA	3895	1
cg02846631	8	144952642	0.399942	1.09128	0.7140002985087723	0	NA	3881	1
cg02846632	16	49867568	0.168498	0.328143	0.607608921805727	0	NA	3893	1
cg02846651	1	61546179	-0.136277	0.187768	0.4679777608119914	0	NA	3895	1
cg02846713	6	38012246	0.0889985	0.313535	0.7765214481599789	0	NA	3897	1
cg02846741	12	105907093	0.0335989	0.103635	0.7457834590881254	0	NA	3891	1
cg02847074	12	111739151	0.50992	0.342801	0.13688009901753095	0	NA	3897	1
cg02847116	15	27229446	0.00156635	0.160712	0.9922236877391432	0	NA	3894	1
cg02847117	8	124600849	0.0361578	0.16883899999999996	0.8304257989936785	0	NA	3894	1
cg02847139	7	132514432	0.12350499999999999	0.240569	0.6076806292480436	0	NA	3896	1
cg02847244	8	134125740	0.0734201	0.306039	0.8104043765189662	0	NA	3896	1
cg02847262	2	121564365	0.191144	0.313795	0.5424339406136095	0	NA	3894	1
cg02847344	5	158684422	0.32315	0.320605	0.31348417133160406	0	NA	3897	1
cg02847356	7	141660951	-0.05483210000000001	0.265858	0.8365989015249192	0	NA	3889	1
cg02847361	9	140071548	0.119997	0.352429	0.7334908642173875	0	NA	3897	1
cg02847472	3	184275476	0.00814349	0.336253	0.9806784479824351	0	NA	3892	1
cg02847730	1	241816226	-0.111645	0.210135	0.5952100003256651	0	NA	3892	1
cg02847804	21	39811538	0.302487	0.346981	0.3833348488085466	0	NA	3893	1
cg02847839	11	18046172	-0.035766900000000004	0.266528	0.8932478602671031	0	NA	3897	1
cg02847873	19	38355713	-0.13376	0.13562	0.32399317602578664	0	NA	3894	1
cg02847889	10	13802920	-0.304498	0.235101	0.19525830852624673	0	NA	3895	1
cg02848062	11	65639579	-0.11437	0.202297	0.571831050017187	0	NA	3896	1
cg02848160	17	1433783	-7.74205e-4	0.335433	0.9981584230891517	0	NA	3894	1
cg02848389	4	10626874	-0.382005	0.337648	0.25789916578442224	0	NA	3894	1
cg02848405	1	19822080	-0.6915280000000001	0.384361	0.07199293734774924	0	NA	3896	1
cg02848421	19	17917862	-0.298571	0.34949	0.3929361038297205	0	NA	3897	1
cg02848426	6	39896321	-0.0532526	0.233743	0.8197819545200864	0	NA	3894	1
cg02848478	7	134873314	-0.114842	0.276464	0.6778521396154171	0	NA	3896	1
cg02848533	3	160822722	0.0984103	0.267006	0.7124485433218358	0	NA	3887	1
cg02848551	2	70409678	0.107767	0.246369	0.6618059816841046	0	NA	3897	1
cg02848648	14	100807801	0.199363	0.457331	0.6628895850905321	0	NA	3896	1
cg02848724	11	75947074	1.49493	1.26877	0.23869640568229972	0	NA	3897	1
cg02848960	20	56090012	0.46319199999999994	0.307182	0.13158657071797433	0	NA	3895	1
cg02848998	22	25449606	0.215804	0.278574	0.4385323922080331	0	NA	3894	1
cg02849124	3	114070496	-0.032518	0.218286	0.8815775418023734	0	NA	3895	1
cg02849301	11	111795538	0.277703	0.336953	0.40984896277723015	0	NA	3896	1
cg02849338	3	15279129	-0.268999	0.173314	0.12064058860632759	0	NA	3869	1
cg02849345	8	91952297	-0.00209974	0.201181	0.9916725748875774	0	NA	3893	1
cg02849483	20	44700582	-0.10426099999999999	0.405221	0.7969516943079784	0	NA	3894	1
cg02849511	2	29320559	-0.269701	0.176099	0.12563831968961287	0	NA	3896	1
cg02849519	6	36708616	-0.443136	0.291204	0.1280749077932213	0	NA	3894	1
cg02849536	2	72375279	-0.58751	0.279468	0.03553188416927502	0	NA	3848	1
cg02849689	11	59390857	-0.0858728	0.220759	0.6972843594825754	0	NA	3897	1
cg02849699	4	3386172	-0.394765	0.26613	0.13798038223106082	0	NA	3894	1
cg02850032	1	201141202	-0.343442	0.269425	0.20240762406216856	0	NA	3896	1
cg02850207	6	40999801	-0.153432	0.369888	0.6782834553041017	0	NA	3895	1
cg02850212	11	63905273	0.647418	0.395155	0.10134036410008229	0	NA	3897	1
cg02850252	12	51422536	-0.0809329	0.193462	0.6756985218995524	0	NA	3896	1
cg02850346	10	3151121	0.193475	0.279616	0.48898061336931337	0	NA	3878	1
cg02850422	1	246411616	0.109844	0.281915	0.6968063388642072	0	NA	3896	1
cg02850487	17	27044852	0.149659	0.276224	0.5879542042281987	0	NA	3875	1
cg02850614	22	45171908	-0.31792	0.23974899999999996	0.1848219777651698	0	NA	3883	1
cg02850643	18	31938127	0.11386699999999998	0.319682	0.721699525555962	0	NA	3894	1
cg02850645	14	37583358	-0.0406564	0.156098	0.7945133392778051	0	NA	3890	1
cg02850822	6	52196751	0.156486	0.225524	0.48775911651236087	0	NA	3894	1
cg02850911	9	115654220	0.184214	0.289446	0.5244919551922741	0	NA	3895	1
cg02851043	2	134043859	-0.0899795	0.160251	0.5744628394992481	0	NA	3875	1
cg02851133	1	156494351	0.0995629	0.49914	0.8418959792838496	0	NA	3896	1
cg02851245	12	97384218	0.167456	0.198691	0.3993424892861108	0	NA	3893	1
cg02851277	5	71363717	0.0814096	0.204137	0.690041427530075	0	NA	3893	1
cg02851425	18	75272747	-0.272655	0.173926	0.11696296251471423	0	NA	3893	1
cg02851625	8	79064223	0.00589849	0.188012	0.9749721178632943	0	NA	3894	1
cg02852014	1	167452991	-0.248381	0.24964200000000003	0.3197611829042923	0	NA	3891	1
cg02852162	17	1136748	0.21799	0.280237	0.43664135366712176	0	NA	3894	1
cg02852182	6	14075688	-0.0153532	0.424986	0.9711815986071715	0	NA	3870	1
cg02852211	12	107487485	0.883984	0.806047	0.2727767581438125	0	NA	3897	1
cg02852450	8	125162610	0.299794	0.376954	0.4264351815991989	0	NA	3896	1
cg02852544	9	35812326	0.716776	0.322148	0.026081925831129192	0	NA	3892	1
cg02852657	14	21576287	0.169424	0.237537	0.47568915761609376	0	NA	3895	1
cg02852717	12	19389778	-0.214845	0.329341	0.514176589316417	0	NA	3895	1
cg02852739	2	208104372	0.436645	0.233265	0.06122266622896852	0	NA	3895	1
cg02853063	5	96503402	-0.148328	0.169892	0.38262366839281486	0	NA	3897	1
cg02853110	4	5391681	0.00239622	0.33151	0.9942327824382421	0	NA	3895	1
cg02853166	2	105535877	-0.188549	0.338182	0.5771605417037955	0	NA	3895	1
cg02853251	3	124842678	0.143888	0.309677	0.6421900253945614	0	NA	3891	1
cg02853268	11	1969721	-0.484914	0.381497	0.20369945000181142	0	NA	3896	1
cg02853338	12	114334191	-0.0485676	0.314604	0.8773125419952024	0	NA	3896	1
cg02853393	1	224935472	0.484811	0.679675	0.4756612092974514	0	NA	3897	1
cg02853443	19	50431936	-2.25069	1.24974	0.0717144509055338	0	NA	3897	1
cg02853455	16	11386434	-0.138513	0.299623	0.6438726918130497	0	NA	3895	1
cg02853470	6	10576673	0.492311	0.222803	0.02713122337332168	0	NA	3896	1
cg02853478	22	50527958	0.447391	0.262461	0.08826906601901215	0	NA	3896	1
cg02853506	22	31286644	-0.499655	0.262113	0.05661674207267162	0	NA	3897	1
cg02853538	11	130732635	0.00302709	0.33774	0.9928488303471784	0	NA	3897	1
cg02853908	12	23910378	0.15729600000000002	0.18235	0.3883547459617921	0	NA	3889	1
cg02853953	6	83047447	-0.194914	0.236372	0.40959475991906846	0	NA	3896	1
cg02854030	17	75878943	-0.812078	0.885933	0.3593334614022072	0	NA	3897	1
cg02854160	14	21863209	0.149519	0.317792	0.6380026351966177	0	NA	3897	1
cg02854449	2	168798469	0.00561156	0.332625	0.9865399031728278	0	NA	3891	1
cg02854531	21	43189149	0.33291	0.321998	0.3011883342209554	0	NA	3896	1
cg02854583	2	214053320	-0.251259	0.290402	0.3869229980781943	0	NA	3895	1
cg02854633	16	66420730	-0.23751	0.343489	0.48927450489467167	0	NA	3892	1
cg02854660	2	71161858	-0.207767	0.255088	0.41536345708860833	0	NA	3892	1
cg02854676	8	21000500	0.0722199	0.176008	0.6815699831804352	0	NA	3893	1
cg02854729	11	13462235	-0.0146866	0.21524800000000002	0.94560169932418	0	NA	3887	1
cg02854730	17	33923511	0.0844502	0.180601	0.6400660217391012	0	NA	3894	1
cg02854750	6	106645341	0.233943	0.193586	0.22686627714171909	0	NA	3896	1
cg02854791	7	157776477	-0.256621	0.25253	0.30953413002228275	0	NA	3895	1
cg02854877	6	53281367	0.147156	0.231761	0.5254628461667237	0	NA	3897	1
cg02854917	1	76476768	-0.303364	0.248841	0.2228032859942998	0	NA	3895	1
cg02854933	1	161954639	-0.331783	0.279458	0.23513397742746994	0	NA	3888	1
cg02854982	19	10568965	0.210747	0.272111	0.43864161913731703	0	NA	3889	1
cg02855071	3	154957647	-0.255537	0.262239	0.3298365481220927	0	NA	3895	1
cg02855194	2	233877530	-0.22514400000000004	0.264676	0.3949693469293236	0	NA	3894	1
cg02855340	14	102378396	-0.447431	0.266942	0.09371162717580349	0	NA	3895	1
cg02855658	15	86623982	-0.408984	0.274645	0.1364513264355851	0	NA	3897	1
cg02855693	14	102519317	0.118228	0.345316	0.7320677532215464	0	NA	3897	1
cg02855830	3	4537389	0.171351	0.225577	0.44748653378080205	0	NA	3895	1
cg02855846	17	3611511	-0.0935018	0.354066	0.7917181643203359	0	NA	3894	1
cg02855870	7	132514425	0.245663	0.22767	0.28057388451122994	0	NA	3897	1
cg02855936	19	42449790	0.248263	0.294975	0.3999890348523558	0	NA	3886	1
cg02856004	2	162274111	0.0809365	0.186019	0.6634912750342307	0	NA	3897	1
cg02856147	7	145788262	-0.0997707	0.169844	0.5569179585398342	0	NA	3878	1
cg02856174	17	77356620	-0.183168	0.127329	0.1502805840509659	0	NA	3894	1
cg02856218	17	79192	-0.0856791	0.144665	0.5536773896150591	0	NA	3893	1
cg02856307	5	99606013	-0.212582	0.187746	0.2575145886725726	0	NA	3861	1
cg02856340	1	22814332	0.0134013	0.0882472	0.8792966408022952	0	NA	3888	1
cg02856377	3	128212644	-0.275376	0.234562	0.24039466360877043	0	NA	3895	1
cg02856473	8	122652030	1.21742	0.838141	0.14635593364099456	0	NA	3897	1
cg02856510	2	192043611	-0.320686	0.24722500000000003	0.1945822365761678	0	NA	3894	1
cg02856747	17	43216745	0.124835	0.305369	0.682686072667108	0	NA	3879	1
cg02856808	7	111032999	0.058378	0.207135	0.7780696350630834	0	NA	3893	1
cg02856860	6	35228552	-0.179614	0.252104	0.4761800114509148	0	NA	3896	1
cg02856894	13	110147358	-0.19638	0.238854	0.410976798631904	0	NA	3896	1
cg02856926	20	1145440	0.00800233	0.290904	0.9780541677532926	0	NA	3895	1
cg02857048	9	92219695	0.097057	0.894837	0.9136281680204557	0	NA	3896	1
cg02857075	17	57910474	0.476528	0.22698	0.03577925355953622	0	NA	3894	1
cg02857142	8	133459916	0.147813	0.177291	0.404432593819015	0	NA	3894	1
cg02857297	5	53813543	0.548451	0.778	0.4808414326103819	0	NA	3887	1
cg02857398	13	111305767	0.380897	0.23667599999999997	0.10753754238854492	0	NA	3893	1
cg02858005	14	98559562	0.0825923	0.135719	0.5428202996622269	0	NA	3895	1
cg02858060	3	95441017	-0.315516	0.252108	0.21074800920819742	0	NA	3897	1
cg02858085	9	72461947	0.215605	0.263014	0.41236021494384434	0	NA	3893	1
cg02858143	2	178130568	0.0522524	0.3275509999999999	0.8732556801111827	0	NA	3736	1
cg02858177	20	42840441	0.322903	0.354973	0.3630044300596969	0	NA	3892	1
cg02858253	9	98506788	-0.100326	0.194432	0.6058576852720025	0	NA	3894	1
cg02858338	2	9813953	0.0624022	0.303634	0.8371675711254949	0	NA	3895	1
cg02858422	5	96282239	0.217049	0.16291	0.18275354805190647	0	NA	3817	1
cg02858462	6	47641015	-0.00275173	0.365996	0.9940011852649601	0	NA	3895	1
cg02858506	6	11368701	-0.0351345	0.270779	0.8967615205618055	0	NA	3889	1
cg02858514	18	5488972	0.0368883	0.0992893	0.7102477178538436	0	NA	3896	1
cg02858563	10	64885888	0.352061	0.24903	0.1574414079396732	0	NA	3896	1
cg02858642	1	202312902	-0.0413067	0.236167	0.8611545779761598	0	NA	3892	1
cg02858839	6	73854211	-0.8018210000000001	0.308776	0.009410425125898216	0	NA	3894	1
cg02858888	20	23637224	-0.076585	0.2884	0.7905847825879574	0	NA	3886	1
cg02859215	20	22352597	-0.10525	0.513983	0.8377492409538294	0	NA	3896	1
cg02859217	13	113547854	-0.00667865	0.286485	0.9814010887464228	0	NA	3895	1
cg02859295	16	85799067	-0.148207	0.343597	0.6662214448269106	0	NA	3897	1
cg02859321	22	38603927	-0.324871	0.355579	0.3609063329204567	0	NA	3894	1
cg02859438	9	34206678	-0.0642142	0.163131	0.693849953869176	0	NA	3883	1
cg02859458	12	114513561	0.168768	0.225731	0.45467071511609863	0	NA	3892	1
cg02859466	3	167448491	-0.0587811	0.171487	0.7317692986406118	0	NA	3791	1
cg02859480	12	71870345	0.0278821	0.286908	0.9225823972050531	0	NA	3894	1
cg02859521	17	43332672	0.00743391	0.291194	0.9796329670371716	0	NA	3891	1
cg02859785	9	131096090	-0.290052	0.243482	0.23354890001615314	0	NA	3895	1
cg02859874	20	38750054	-0.107937	0.168641	0.5221465393799358	0	NA	3895	1
cg02859984	20	46997711	-0.368043	0.299919	0.2197694768416828	0	NA	3897	1
cg02860019	22	37669425	-0.385621	0.234012	0.09937966163273201	0	NA	3897	1
cg02860186	21	39876250	-0.299696	0.300276	0.3182461707887512	0	NA	3881	1
cg02860203	22	42375285	-0.410527	0.32723700000000006	0.20965124188592968	0	NA	3895	1
cg02860232	19	5308848	0.342444	0.307298	0.26512003058167977	0	NA	3896	1
cg02860251	20	56027162	-0.135141	0.398212	0.7343314060266444	0	NA	3897	1
cg02860262	1	112440446	0.162024	0.189279	0.39199434281998313	0	NA	3884	1
cg02860470	6	75649222	0.148362	0.183137	0.4178741804845674	0	NA	3865	1
cg02860545	6	143348384	-0.00748792	0.132445	0.9549147605030824	0	NA	3896	1
cg02860608	3	134099216	-0.0261844	0.0609764	0.6676186240430516	0	NA	3875	1
cg02860671	10	103469861	0.191344	0.11593500000000001	0.09885255496981801	0	NA	3895	1
cg02860756	6	33297515	-0.313699	0.33446600000000004	0.3482906729829879	0	NA	3896	1
cg02860807	19	294042	0.384646	0.158154	0.015011652132076498	0	NA	3886	1
cg02861000	1	34736201	0.17725	0.130144	0.1732127455306805	0	NA	3883	1
cg02861032	1	155936464	-0.334338	0.328292	0.30848004912128874	0	NA	3897	1
cg02861155	12	86905137	-0.184712	0.250152	0.46027198966193955	0	NA	3894	1
cg02861172	7	46798953	-0.0477509	0.170017	0.7788181182274461	0	NA	3897	1
cg02861197	11	12108286	-0.130329	0.16589699999999996	0.4321007453725695	0	NA	3897	1
cg02861259	3	178790779	0.0188212	0.173493	0.9136118385624281	0	NA	3892	1
cg02861298	9	112889844	-0.526771	0.279702	0.059655741428532916	0	NA	3892	1
cg02861309	18	32528041	0.00817474	0.0778486	0.9163693158843097	0	NA	3878	1
cg02861363	9	37904472	-3.04229	1.41718	0.03181550365049311	0	NA	3804	1
cg02861507	19	38511124	0.170969	0.407929	0.6751323804279812	0	NA	3894	1
cg02861542	4	146018735	-0.0870358	0.220229	0.6926909393039792	0	NA	3895	1
cg02861719	1	21925815	-0.0462916	0.15992499999999998	0.772230775542369	0	NA	3891	1
cg02861821	14	69966449	0.0404869	0.267815	0.8798377668278534	0	NA	3894	1
cg02862258	4	2141262	-0.269912	0.23069	0.24199277002648809	0	NA	3895	1
cg02862277	3	16024331	-0.226018	0.184625	0.220876635985518	0	NA	3892	1
cg02862405	2	96944524	-0.337122	0.279864	0.22836075754845506	0	NA	3893	1
cg02862472	9	129821587	-0.380408	0.325981	0.24322502168473753	0	NA	3897	1
cg02862534	15	72448547	0.377975	1.22227	0.7571388283023331	0	NA	3895	1
cg02862626	10	123325527	-0.210009	0.111464	0.059551841411600796	0	NA	3896	1
cg02862705	2	2866406	0.300084	0.273692	0.2728908323608898	0	NA	3889	1
cg02862834	17	75226076	0.12001	0.309057	0.6977864550788881	0	NA	3897	1
cg02862900	6	71378250	0.0103731	1.17596	0.9929619808438455	0	NA	3893	1
cg02862956	9	6718808	-0.167636	0.21135	0.42768010528309075	0	NA	3896	1
cg02863060	14	56137873	0.129296	0.21384900000000004	0.5454358107988051	0	NA	3873	1
cg02863072	12	25852502	0.0342275	0.107988	0.7512765992750815	0	NA	3882	1
cg02863121	2	169528734	-0.0763565	0.191156	0.6895646036544012	0	NA	3896	1
cg02863177	8	142826987	0.103533	0.208769	0.6199499169239608	0	NA	3897	1
cg02863252	12	124455049	-0.0331743	0.297725	0.9112785589975197	0	NA	3895	1
cg02863397	11	13685878	-0.0806288	0.133024	0.5444336079123852	0	NA	3886	1
cg02863408	11	126522289	0.024208000000000004	0.273069	0.9293588095594701	0	NA	3897	1
cg02863451	6	62390695	-0.0322698	0.201818	0.8729633544342136	0	NA	3889	1
cg02863501	17	57584842	-0.419534	0.340062	0.21731525040036975	0	NA	3895	1
cg02863619	13	109794216	-0.0138462	0.281104	0.9607148830458944	0	NA	3894	1
cg02863658	15	101459092	0.247672	0.80621	0.7586870974049124	0	NA	3779	1
cg02863748	6	657363	0.245759	0.145338	0.0908467351488581	0	NA	3897	1
cg02863807	13	113327910	0.165693	0.078781	0.03544740212367561	0	NA	3896	1
cg02863817	3	77612381	0.0922592	0.189264	0.6259302468365269	0	NA	3888	1
cg02863841	1	24878670	-0.22614099999999998	0.22944	0.3243188770880432	0	NA	3874	1
cg02863987	17	35207287	-0.29923	0.292429	0.3061863832665566	0	NA	3896	1
cg02864225	2	162275925	-0.111212	0.215769	0.606258452183843	0	NA	3798	1
cg02864281	7	31015920	0.240858	0.286994	0.4013323863499656	0	NA	3897	1
cg02864604	14	107230928	-0.0780477	0.14693	0.5952873421680517	0	NA	3890	1
cg02864713	14	21089395	-0.21742999999999998	0.280889	0.4388846567191168	0	NA	3895	1
cg02864752	10	62727267	0.0477286	0.148861	0.7484943766002488	0	NA	3770	1
cg02864754	3	114968570	-0.0869486	0.23747199999999996	0.7142587197765933	0	NA	3897	1
cg02864756	11	69295162	0.145622	0.321346	0.6504316362010704	0	NA	3896	1
cg02864811	7	75425531	-0.0782565	0.286448	0.7847024145565087	0	NA	3896	1
cg02864884	16	70602614	0.214763	0.232246	0.3551105004502216	0	NA	3896	1
cg02864943	2	73608751	-0.336444	0.156247	0.031296448483829155	0	NA	3897	1
cg02864956	10	22935362	0.0360754	0.182883	0.8436245100249995	0	NA	3897	1
cg02864982	13	30030226	0.105613	0.129215	0.4137323326033874	0	NA	3887	1
cg02865164	9	35684066	0.0651617	0.350448	0.8524931588257032	0	NA	3896	1
cg02865173	2	168148872	0.329498	0.479471	0.49194943895422294	0	NA	3896	1
cg02865193	17	55183945	0.168464	0.263389	0.5224317057681399	0	NA	3889	1
cg02865230	16	79112303	-0.30136299999999994	0.264943	0.25534456224119734	0	NA	3896	1
cg02865240	6	90272492	0.0394885	0.273803	0.8853249275843289	0	NA	3894	1
cg02865253	1	116706049	-0.0356288	0.295364	0.9039866784718302	0	NA	3896	1
cg02865302	19	58840581	-0.0199341	0.0902743	0.8252349271012824	0	NA	3896	1
cg02865449	2	240752765	0.319298	0.247119	0.19632876521938322	0	NA	3897	1
cg02865554	1	156550907	-0.0828788	0.290504	0.7754195636896637	0	NA	3867	1
cg02865562	1	84157735	0.10492399999999999	0.203595	0.6063039466621802	0	NA	3897	1
cg02865769	2	5895155	0.240036	0.218755	0.2725179849532331	0	NA	3897	1
cg02865795	7	115323157	0.17186	0.264455	0.5157795466320113	0	NA	3896	1
cg02866000	2	9821595	-0.153075	0.224394	0.49513105340627184	0	NA	3897	1
cg02866033	13	49528555	-0.0677012	0.24495600000000003	0.7822553989805943	0	NA	3894	1
cg02866050	15	39697582	-0.565325	0.406485	0.16429678257049665	0	NA	3897	1
cg02866120	3	185360490	-0.279405	0.268337	0.29776109400315365	0	NA	3896	1
cg02866168	11	74494453	0.035684	0.284208	0.9000834488768341	0	NA	3871	1
cg02866171	8	55204761	0.205203	0.282499	0.4676028624956024	0	NA	3895	1
cg02866177	20	59759496	0.0470177	0.204926	0.8185289272326786	0	NA	3895	1
cg02866343	16	4954992	-0.0653939	0.112971	0.5626865872946496	0	NA	3895	1
cg02866360	2	62241316	0.38311399999999995	0.360891	0.2884272375732578	0	NA	3897	1
cg02866391	17	64456327	0.0899054	0.17535200000000004	0.6081514961465684	0	NA	3884	1
cg02866402	5	134699058	0.460677	0.352032	0.19066225154807673	0	NA	3871	1
cg02866631	3	111386987	-0.747334	0.619807	0.22791283574924287	0	NA	3893	1
cg02866704	2	20762781	0.0846577	0.34005	0.8033943341778957	0	NA	3896	1
cg02866815	11	117982544	0.112754	0.3278809999999999	0.7309312996521372	0	NA	3895	1
cg02866907	3	137427867	0.298149	0.196827	0.12982890314422488	0	NA	3895	1
cg02867043	2	60722786	0.27730900000000003	0.22920100000000002	0.22631942701462365	0	NA	3897	1
cg02867046	21	41266313	0.209018	0.173098	0.22723483124771898	0	NA	3893	1
cg02867133	13	113350552	-0.365542	0.328044	0.2651471461393196	0	NA	3896	1
cg02867232	5	86315414	0.169221	0.125333	0.17696109190493856	0	NA	3897	1
cg02867288	20	57484887	-0.200821	0.287899	0.4854650645098304	0	NA	3894	1
cg02867373	1	226834980	-0.321235	0.306635	0.29481666329531125	0	NA	3867	1
cg02867407	4	83827598	0.0395601	0.198735	0.8422161610901885	0	NA	3888	1
cg02867426	15	83368451	-0.299193	0.16164200000000004	0.06417519776402063	0	NA	3896	1
cg02867448	6	29396996	-0.0171173	0.147414	0.9075596623450983	0	NA	3837	1
cg02867508	22	26921171	0.6743669999999999	0.371637	0.06958767859420842	0	NA	3897	1
cg02867574	2	96782107	-0.129159	0.298666	0.6654122235266247	0	NA	3859	1
cg02867653	22	20100474	-0.347476	0.319757	0.27717485017842775	0	NA	3894	1
cg02867670	10	101127092	-0.303223	0.280075	0.2789641201731575	0	NA	3896	1
cg02867709	14	60689765	-0.22340200000000002	0.400538	0.5770118180668915	0	NA	3897	1
cg02867869	13	99381806	-0.0202516	0.132406	0.8784370961535674	0	NA	3895	1
cg02867893	16	5683960	0.0736822	0.148104	0.6188343132088164	0	NA	3889	1
cg02867897	19	54694420	0.205608	0.489245	0.6742986683178693	0	NA	3839	1
cg02867905	5	6404425	-0.300703	0.232252	0.19541432609608678	0	NA	3887	1
cg02867990	2	240876536	0.203705	0.148291	0.1695397518580693	0	NA	3897	1
cg02868001	5	95845007	0.0851886	0.131896	0.5183589805860244	0	NA	3852	1
cg02868178	6	30045280	-0.278675	0.846898	0.7421150282067102	0	NA	3890	1
cg02868269	5	10358479	0.0907277	0.23196900000000004	0.6957085866263495	0	NA	3897	1
cg02868321	4	23883908	0.415763	0.330821	0.2088401163402893	0	NA	3897	1
cg02868440	21	29073554	-1.06625	0.584955	0.06833523511157796	0	NA	3876	1
cg02868479	17	54831	0.0723246	0.0721738	0.3163004165273427	0	NA	3897	1
cg02868516	17	1737955	0.169423	0.264585	0.5219549193954149	0	NA	3893	1
cg02868535	2	227739593	0.273038	0.348754	0.43368837452921366	0	NA	3896	1
cg02868739	6	43344677	0.168423	0.221701	0.44744269256833596	0	NA	3897	1
cg02868743	1	218667927	0.0754951	0.185841	0.6845700133750436	0	NA	3896	1
cg02868751	6	140858660	0.283366	0.165052	0.0860104871463839	0	NA	3893	1
cg02868783	9	130166464	0.106745	0.345046	0.7570442347411197	0	NA	3895	1
cg02868849	10	119003744	0.573535	0.29379	0.050915206678621976	0	NA	3897	1
cg02868860	9	16624281	0.160865	0.241884	0.5060183922333672	0	NA	3896	1
cg02869194	5	141312917	-0.639387	0.370128	0.08408232667640086	0	NA	3894	1
cg02869210	12	113758871	-0.0769652	0.308245	0.8028283317394799	0	NA	3844	1
cg02869219	12	52752611	-0.54297	0.718957	0.4501175790275064	0	NA	3893	1
cg02869243	14	94968664	0.0176677	0.0902194	0.844742925300303	0	NA	3896	1
cg02869266	21	39014354	-0.0192457	0.310393	0.950559409457711	0	NA	3896	1
cg02869300	6	45042369	-0.0286434	0.22621699999999997	0.8992418543175248	0	NA	3817	1
cg02869514	8	144718028	2.21672	1.10446	0.04474303249649086	0	NA	3760	1
cg02869730	16	31135265	0.116334	0.301333	0.6994488364956326	0	NA	3897	1
cg02869808	4	40841006	0.05593490000000001	0.136612	0.6822141975010547	0	NA	3893	1
cg02869820	6	5951146	0.193098	0.136639	0.1575974316661138	0	NA	3896	1
cg02869880	20	34036922	-0.22823000000000002	0.33396	0.49435083621403175	0	NA	3896	1
cg02870151	18	55991843	-0.0145518	0.391998	0.9703876284551535	0	NA	3897	1
cg02870164	14	97318946	0.212123	0.25007	0.39629625752612224	0	NA	3896	1
cg02870175	9	104230156	0.295647	0.223391	0.1856855041360517	0	NA	3893	1
cg02870222	5	114938179	-0.041771	0.288579	0.8849104774418113	0	NA	3849	1
cg02870266	3	14324705	0.200185	0.139621	0.15163668438960518	0	NA	3878	1
cg02870465	9	37187506	-0.117147	0.217609	0.5903443362942926	0	NA	3891	1
cg02870476	20	45997361	0.0118514	0.336929	0.9719403805939091	0	NA	3897	1
cg02870799	18	43937916	-0.144239	0.351451	0.6815052221140496	0	NA	3894	1
cg02870819	20	20742553	-0.109896	0.225685	0.6262978804335432	0	NA	3892	1
cg02870855	5	116040655	0.00587468	0.215542	0.9782560419648185	0	NA	3897	1
cg02870955	14	100238787	0.428044	0.357517	0.23120174619254352	0	NA	3894	1
cg02870956	1	46737466	-0.650979	0.361296	0.07157867811590721	0	NA	3893	1
cg02870995	17	30060576	0.462451	0.325234	0.155054590996358	0	NA	3895	1
cg02871121	2	232237275	-0.018806400000000004	0.190598	0.9213998919551678	0	NA	3878	1
cg02871154	11	72915874	0.358855	0.458317	0.4336363514031568	0	NA	3897	1
cg02871300	3	171547024	-0.189699	0.300852	0.5283418191709698	0	NA	3896	1
cg02871378	1	99764275	0.0154063	0.232469	0.9471608830730965	0	NA	3897	1
cg02871542	1	1489408	0.293104	0.281299	0.29742743240649233	0	NA	3895	1
cg02871545	2	233105048	-0.5218	0.322444	0.10560539294654973	0	NA	3892	1
cg02871568	8	128382999	-0.287381	0.230901	0.21327624747182553	0	NA	3886	1
cg02871615	10	61824717	-0.352909	0.184669	0.05600002922354103	0	NA	3889	1
cg02871800	20	31407563	1.19126	0.598586	0.046577344710461606	0	NA	3848	1
cg02871846	19	39158776	0.401959	0.332152	0.22621526781789084	0	NA	3893	1
cg02871875	9	130829574	0.488282	0.851799	0.5664847943323337	0	NA	3874	1
cg02871941	19	33210836	-0.0328522	0.111117	0.767494230529151	0	NA	3891	1
cg02871960	6	11747325	0.248185	0.229837	0.2802176717159432	0	NA	3897	1
cg02871968	2	242290474	0.0210778	0.355328	0.9526978074537775	0	NA	3894	1
cg02872054	14	69395234	0.100779	0.339613	0.7666599838178959	0	NA	3896	1
cg02872070	12	14218004	-0.0833816	0.212008	0.6941019115632603	0	NA	3893	1
cg02872228	11	121874700	-0.202417	0.263804	0.4429027385190079	0	NA	3896	1
cg02872418	7	157857023	-0.0316623	0.171311	0.8533674686934457	0	NA	3896	1
cg02872546	2	109741578	0.287765	0.213087	0.17686918312229563	0	NA	3892	1
cg02872583	9	132101341	0.153159	0.176788	0.3863022356318368	0	NA	3896	1
cg02872918	17	17033537	0.724377	0.333007	0.029610594754889738	0	NA	3892	1
cg02872948	7	142572187	-0.547515	0.315141	0.08232273337311646	0	NA	3893	1
cg02872971	1	233097138	-0.333648	0.214999	0.12069611322755465	0	NA	3895	1
cg02873031	2	10974643	0.10305199999999999	0.145215	0.47792045677814027	0	NA	3894	1
cg02873048	2	37559202	0.114218	0.330081	0.7293200061234242	0	NA	3895	1
cg02873163	1	153599829	0.0195192	0.0414681	0.6378521368933224	0	NA	3892	1
cg02873249	12	25164179	-0.350295	0.30385	0.24896989389667906	0	NA	3896	1
cg02873419	15	52545136	-0.0662076	0.156434	0.6721272826684148	0	NA	3889	1
cg02873433	16	14455426	0.324241	0.218335	0.13752741535760205	0	NA	3896	1
cg02873442	1	245397978	-0.124683	0.123255	0.3117361684015289	0	NA	3897	1
cg02873559	15	65681888	-0.540113	0.225465	0.016595386527447978	0	NA	3885	1
cg02873586	13	43935906	-0.285837	0.152382	0.06068378973798245	0	NA	3875	1
cg02873769	2	10313096	-0.42848499999999995	0.38855	0.2701229044028217	0	NA	3897	1
cg02873798	12	113617437	-0.052522900000000004	0.32111	0.870072268580578	0	NA	3889	1
cg02873880	2	96913500	-0.0947091	0.271816	0.7275165819191991	0	NA	3894	1
cg02873881	22	39923921	0.185381	0.336123	0.5812722792725575	0	NA	3897	1
cg02873933	12	132185477	0.0442436	0.153159	0.7726780655445153	0	NA	3894	1
cg02873976	15	83775590	-0.352485	0.315357	0.263680943551877	0	NA	3895	1
cg02874042	16	49743848	-0.0375517	0.21792400000000003	0.8631894381315649	0	NA	3864	1
cg02874061	2	230309708	-0.100163	0.188292	0.5947566878247423	0	NA	3894	1
cg02874296	1	224370786	1.4477499999999999	0.835338	0.0830724265394929	0	NA	3875	1
cg02874537	9	115184285	-0.00356658	0.24456500000000003	0.9883645728069896	0	NA	3894	1
cg02874578	9	117167211	0.236506	0.345527	0.49367270072788694	0	NA	3896	1
cg02874616	20	15837968	-0.144471	0.261661	0.58085899584743	0	NA	3893	1
cg02874655	7	51004390	-0.0463313	0.292816	0.8742781904643269	0	NA	3895	1
cg02874691	3	169489835	0.394214	0.607405	0.5163296981710824	0	NA	3890	1
cg02874707	14	68350355	0.222267	0.186202	0.23260023167163585	0	NA	3893	1
cg02874900	5	168134220	0.0596892	0.31817	0.851188974537898	0	NA	3895	1
cg02874930	1	234749468	-0.336788	0.221472	0.12834020647162714	0	NA	3895	1
cg02875039	3	183482995	-0.127134	0.194778	0.5139417593485904	0	NA	3897	1
cg02875272	9	26947213	1.42249	1.10028	0.19606514359492855	0	NA	3883	1
cg02875280	21	31638383	0.22683999999999999	0.226009	0.3155344015377808	0	NA	3895	1
cg02875395	10	21462768	-0.440013	0.347044	0.20483787087579652	0	NA	3884	1
cg02875484	3	196240925	0.304002	0.423684	0.473052927157246	0	NA	3897	1
cg02875529	4	86704864	0.0456686	0.160861	0.7764862442242852	0	NA	3818	1
cg02875645	1	26320225	0.0431201	0.252602	0.8644567409888053	0	NA	3897	1
cg02875664	3	106259755	-0.166723	0.276148	0.5460131290592074	0	NA	3895	1
cg02875740	6	6666239	0.0664213	0.246117	0.7872549372346173	0	NA	3896	1
cg02875944	12	40909545	-0.523494	0.361375	0.14744454654524522	0	NA	3897	1
cg02875965	16	80773937	0.280705	0.296586	0.34391708429985435	0	NA	3897	1
cg02876193	19	35643885	-0.0680624	0.22852	0.7658252729511528	0	NA	3897	1
cg02876201	12	72652071	0.0258741	0.298671	0.9309650034724255	0	NA	3894	1
cg02876215	16	84912098	-0.306757	0.307565	0.3185835341115589	0	NA	3895	1
cg02876217	5	65878552	0.164434	0.158048	0.29815157238528855	0	NA	3896	1
cg02876332	5	66299337	-0.156548	0.181208	0.38763552387674305	0	NA	3897	1
cg02876424	14	64931661	0.457404	0.328336	0.16359036496596074	0	NA	3896	1
cg02876611	21	35220928	-0.546589	0.308341	0.07628224378129733	0	NA	3888	1
cg02876747	12	104301468	0.158702	0.212077	0.45426563011550114	0	NA	3897	1
cg02876760	3	137833551	-0.10631599999999998	0.148773	0.4748445529585613	0	NA	3895	1
cg02876798	16	58418622	0.00621597	0.297289	0.9833183698612665	0	NA	3896	1
cg02876871	6	162899609	0.211553	0.254826	0.4064335798145662	0	NA	3892	1
cg02876875	5	107053114	-0.150086	0.140304	0.2847453447249243	0	NA	3863	1
cg02876904	16	4845384	-0.457953	0.275251	0.09615938640677922	0	NA	3886	1
cg02877081	9	119183371	0.48756999999999995	0.314426	0.12098152362079063	0	NA	3895	1
cg02877191	4	39417620	-0.0845701	0.184663	0.6469740495064564	0	NA	3882	1
cg02877207	20	57142468	0.013530200000000001	0.210016	0.9486321305873958	0	NA	3896	1
cg02877238	7	967834	0.349834	0.325981	0.2831935131251829	0	NA	3897	1
cg02877298	5	67323410	-0.288446	0.269162	0.28387969924192813	0	NA	3896	1
cg02877319	5	180463788	-0.417738	0.36398200000000003	0.25109712992227295	0	NA	3897	1
cg02877371	1	240577660	-0.136032	0.236864	0.5657619390618667	0	NA	3893	1
cg02877417	1	33621191	0.00531706	0.335489	0.9873551070588507	0	NA	3896	1
cg02877451	18	27359367	0.13500499999999999	0.153021	0.3776337752225426	0	NA	3858	1
cg02877620	2	33239383	-0.139003	0.214537	0.5170361306436391	0	NA	3893	1
cg02877745	8	39696463	0.288402	0.22975699999999996	0.20938876887670643	0	NA	3891	1
cg02877807	5	150384180	0.253915	0.232465	0.2747135834815997	0	NA	3893	1
cg02877967	1	160296653	0.343976	0.23168700000000003	0.1376343948338575	0	NA	3896	1
cg02878028	19	8289865	-0.4960419999999999	0.323387	0.12505525980809898	0	NA	3895	1
cg02878043	14	34505050	0.21964199999999998	0.275012	0.4244856545580223	0	NA	3896	1
cg02878195	2	20624728	0.0905868	1.29885	0.9443975392193007	0	NA	3887	1
cg02878355	4	77138258	-0.335976	0.265392	0.20552693972091013	0	NA	3894	1
cg02878383	4	167967163	-0.0776	0.153537	0.6132669412708738	0	NA	3855	1
cg02878537	5	80173771	0.183166	0.323546	0.5713119173884376	0	NA	3897	1
cg02878578	4	104987904	0.00275419	0.116011	0.9810593886245428	0	NA	3860	1
cg02878604	12	6832112	-0.177904	0.214181	0.4061857529168251	0	NA	3883	1
cg02878615	2	71612116	-0.0119237	0.248615	0.9617477218547832	0	NA	3896	1
cg02878954	1	149984068	0.648286	0.377017	0.0855208253555336	0	NA	3897	1
cg02879029	8	10829962	-0.0165708	0.16391	0.9194735043940101	0	NA	3895	1
cg02879077	11	60543142	1.69633	1.08668	0.11851886127767197	0	NA	3895	1
cg02879097	4	40239725	-0.187893	0.320118	0.5572378334713761	0	NA	3897	1
cg02879143	17	68618551	-0.184129	0.158332	0.24485798839193887	0	NA	3895	1
cg02879171	1	45955199	-0.0728086	0.234699	0.7563927675415338	0	NA	3895	1
cg02879290	2	217525287	0.517064	0.294923	0.07956477610382012	0	NA	3895	1
cg02879340	2	88893752	0.203977	0.215885	0.3447400548673738	0	NA	3865	1
cg02879363	5	180627216	-0.00413522	0.10909100000000001	0.9697625081927563	0	NA	3897	1
cg02879436	19	30572206	-0.256609	0.208613	0.21867016233804784	0	NA	3895	1
cg02879502	10	50947695	0.267878	0.217979	0.2191030967823884	0	NA	3895	1
cg02879515	7	92147135	0.00878413	0.17267	0.9594272323579275	0	NA	3889	1
cg02879641	2	233638699	-0.277266	0.161872	0.08673610911758643	0	NA	3888	1
cg02879655	8	65607317	-0.82573	0.274885	0.002665335204794683	0	NA	3896	1
cg02879665	2	159046720	-0.121141	0.215689	0.5743568033595976	0	NA	3895	1
cg02879730	10	116139751	0.0870703	0.22702599999999998	0.7013300366898882	0	NA	3897	1
cg02879768	16	84836838	0.0516034	0.139247	0.7109437110035147	0	NA	3868	1
cg02879809	4	6663433	0.10207800000000002	0.203112	0.6152666183643686	0	NA	3889	1
cg02879826	12	99847850	-0.0788527	0.10796200000000002	0.46516125437594	0	NA	3890	1
cg02879829	6	158930847	-0.203762	0.255774	0.4256551411833512	0	NA	3879	1
cg02879849	5	141015565	-0.109014	0.076837	0.1559661973484339	0	NA	3890	1
cg02879917	12	110905404	0.369793	0.4941690000000001	0.45427149105023884	0	NA	3894	1
cg02879927	2	143687669	-0.0365398	0.201367	0.8560075243651231	0	NA	3893	1
cg02879929	8	135469330	-0.394192	0.451837	0.3829788537938272	0	NA	3896	1
cg02880027	5	95119394	0.376986	0.263372	0.15232069915957375	0	NA	3895	1
cg02880033	14	99531320	-0.558734	0.292476	0.05608707589814831	0	NA	3895	1
cg02880125	19	47265712	0.167942	0.232712	0.47049545912268326	0	NA	3897	1
cg02880146	20	47108733	0.101992	0.135896	0.452944533033409	0	NA	3897	1
cg02880390	1	43313820	-0.628507	0.21294	0.003161643928746203	0	NA	3896	1
cg02880425	8	19677852	-0.0958439	0.253113	0.7049399749291916	0	NA	3896	1
cg02880428	15	39481121	-0.131156	0.268587	0.6253242621285393	0	NA	3895	1
cg02880459	18	32911836	-0.286803	0.307626	0.35117599870973176	0	NA	3897	1
cg02880461	10	4733706	-0.126285	0.191211	0.5089661179544054	0	NA	3896	1
cg02880593	14	91724747	-0.0743071	0.297203	0.8025708256785703	0	NA	3896	1
cg02880629	1	110283275	0.34415599999999996	0.190896	0.07141247769538718	0	NA	3894	1
cg02880634	5	32037084	0.107247	0.224496	0.6328470630781928	0	NA	3897	1
cg02880708	5	127194101	-0.10698899999999999	0.32198199999999993	0.7396759151740456	0	NA	3897	1
cg02880726	12	117244716	-0.231951	0.216425	0.2838375131859872	0	NA	3885	1
cg02881012	9	130468232	-0.083049	0.32539	0.7985461491290002	0	NA	3896	1
cg02881082	14	101694374	0.0524744	0.24944199999999997	0.8333811377068244	0	NA	3895	1
cg02881111	13	37574774	-1.36675	1.22003	0.262603264331155	0	NA	3897	1
cg02881166	15	70091289	0.422504	0.298289	0.15665110548768363	0	NA	3895	1
cg02881169	16	19856778	0.189852	0.207015	0.359093927565477	0	NA	3889	1
cg02881201	6	144396408	-0.494153	0.318307	0.12055661745280874	0	NA	3894	1
cg02881300	9	92168731	-0.0439543	0.320283	0.8908443988264686	0	NA	3894	1
cg02881488	21	44088768	0.180094	0.273253	0.5098481277985507	0	NA	3885	1
cg02881503	12	67836401	0.262565	0.131142	0.04526938457044865	0	NA	3896	1
cg02881512	1	42932514	-0.3385290000000001	0.286324	0.23707541656455744	0	NA	3897	1
cg02881516	17	55447412	0.25186	0.182944	0.16860333619276666	0	NA	3896	1
cg02881541	4	170110442	0.488211	0.204553	0.01699937325375172	0	NA	3892	1
cg02881547	2	11968073	-0.224715	0.277782	0.4185371747225726	0	NA	3895	1
cg02881595	4	57958129	-0.146607	0.141956	0.30171450767145724	0	NA	3864	1
cg02881609	14	93672816	-0.32061400000000007	0.19303	0.09672263427494503	0	NA	3897	1
cg02881664	17	15356021	0.251627	0.295782	0.39492615603873604	0	NA	3892	1
cg02881690	8	124323313	0.159467	0.201741	0.4292626197683762	0	NA	3891	1
cg02881753	20	59839279	0.805222	0.319839	0.01181623168255265	0	NA	3896	1
cg02881788	9	121209516	0.0757269	0.0841082	0.36793350086512894	0	NA	3895	1
cg02881866	17	999650	0.0529083	0.204272	0.795628245210451	0	NA	3876	1
cg02881893	15	57240836	0.0288588	0.262603	0.9124925171343816	0	NA	3888	1
cg02881937	2	232422679	0.812759	0.909492	0.3715142024894665	0	NA	3896	1
cg02882018	4	129098477	-0.362483	0.234624	0.1223576865554211	0	NA	3895	1
cg02882130	11	2468446	-0.540018	0.450832	0.23098501457324377	0	NA	3896	1
cg02882134	17	46942411	-0.21151	0.179861	0.23960939767418934	0	NA	3893	1
cg02882186	5	83375323	0.0760006	0.24617899999999998	0.7575338515674708	0	NA	3897	1
cg02882254	13	101169546	0.175548	0.296836	0.5542542692263224	0	NA	3893	1
cg02882540	5	76256334	0.0999052	0.396239	0.8009377324336509	0	NA	3893	1
cg02882555	2	128400874	-0.14256	0.252025	0.5716261768672288	0	NA	3897	1
cg02882731	10	14634432	0.597494	0.236444	0.011504148611090677	0	NA	3893	1
cg02882775	5	168377734	0.0879234	0.162241	0.5878661564213695	0	NA	3893	1
cg02882787	19	54947256	0.23903400000000002	0.150206	0.11152531680436498	0	NA	3895	1
cg02882857	5	149381215	-0.593483	1.26852	0.6398885251693315	0	NA	3894	1
cg02882945	19	3272665	0.0145734	0.140292	0.9172653310312107	0	NA	3897	1
cg02882962	12	7154639	0.288804	0.350408	0.4098296131870369	0	NA	3896	1
cg02883053	7	137648167	-0.00382723	0.344806	0.9911439330372919	0	NA	3897	1
cg02883072	22	45921531	0.247596	0.286042	0.3867133053563814	0	NA	3895	1
cg02883082	10	130378709	-0.0884399	0.152497	0.5619515873000452	0	NA	3897	1
cg02883396	20	22505264	0.49159200000000003	0.336339	0.14385173680176033	0	NA	3895	1
cg02883407	1	11504852	0.17338	0.2493	0.4867624917492427	0	NA	3893	1
cg02883474	1	156072803	0.0365287	0.222987	0.8698764842493607	0	NA	3888	1
cg02883574	9	129677647	0.7230589999999999	0.590093	0.2204506897298475	0	NA	3818	1
cg02883602	4	152182491	0.169558	0.282192	0.5479329659295946	0	NA	3897	1
cg02883699	4	154340844	0.460404	0.244605	0.05980416661906987	0	NA	3894	1
cg02883751	2	109911480	0.007308000000000001	0.106826	0.9454590131971009	0	NA	3896	1
cg02883958	19	18508710	-0.101836	0.24326900000000004	0.6754976828599476	0	NA	3896	1
cg02884021	1	24828803	0.125272	1.42431	0.9299142201690083	0	NA	3894	1
cg02884195	3	43911629	0.00525351	0.13192	0.968233877784987	0	NA	3893	1
cg02884197	6	46291808	-0.151913	0.289834	0.6001825914381744	0	NA	3891	1
cg02884270	1	6812581	0.00520822	0.22918199999999997	0.981869428340536	0	NA	3894	1
cg02884386	10	74096628	-0.203554	0.214599	0.3428587343715487	0	NA	3893	1
cg02884393	15	88679379	0.0725989	0.339862	0.830848955870559	0	NA	3895	1
cg02884428	10	134120793	0.11347099999999999	0.313791	0.717641022075314	0	NA	3888	1
cg02884558	11	43943622	0.23208	0.308964	0.45255909316056747	0	NA	3897	1
cg02884770	12	88866327	0.277083	0.221792	0.21155824552407707	0	NA	3896	1
cg02884919	11	46712206	-0.259982	0.211291	0.21853043032714292	0	NA	3892	1
cg02884943	10	72725905	0.088244	0.171625	0.6071348765550637	0	NA	3893	1
cg02884952	17	69457911	0.411042	0.270777	0.12901205814201985	0	NA	3895	1
cg02885095	11	124191248	-0.169875	0.169191	0.3153579994991269	0	NA	3886	1
cg02885120	20	15827305	-0.57053	0.307727	0.06373723435216283	0	NA	3895	1
cg02885171	1	110330338	-0.356334	0.380454	0.3489632921480561	0	NA	3897	1
cg02885188	20	13243701	-0.0858097	0.129464	0.50745389996807	0	NA	3897	1
cg02885259	3	160396112	0.157267	0.150986	0.2975972227544647	0	NA	3822	1
cg02885454	18	13513359	0.0858946	0.130278	0.5096917358836341	0	NA	3893	1
cg02885516	1	107802308	0.0348868	0.150949	0.817224320411583	0	NA	3851	1
cg02885674	17	35019243	-0.117665	0.261613	0.6528781632319339	0	NA	3896	1
cg02885723	3	40369685	-0.336834	0.355709	0.3436709016525273	0	NA	3896	1
cg02885743	6	36163920	0.368919	1.32903	0.7813308282208552	0	NA	3896	1
cg02885907	12	275754	0.0824201	0.22109100000000004	0.709306139488029	0	NA	3884	1
cg02885925	1	165326069	-0.451008	0.377894	0.2326824047868044	0	NA	3866	1
cg02885946	1	11117684	-0.334871	0.254453	0.1881597286257446	0	NA	3896	1
cg02885998	9	125822169	-0.13957	0.296629	0.6379832526504027	0	NA	3897	1
cg02886115	5	179052007	-0.0210122	0.3359770000000001	0.9501323385818327	0	NA	3897	1
cg02886134	17	80542340	-0.0216743	0.157397	0.8904738382011325	0	NA	3890	1
cg02886172	20	43696968	0.233565	0.375583	0.5340252523660994	0	NA	3895	1
cg02886293	4	111462716	0.85012	0.331885	0.010422433991619387	0	NA	3893	1
cg02886674	8	141524509	0.0402266	0.196412	0.8377227287170294	0	NA	3894	1
cg02886837	5	132948244	-0.0389604	0.677176	0.9541201098701358	0	NA	3866	1
cg02886868	5	10073650	0.116237	0.209661	0.5793020532114896	0	NA	3888	1
cg02886947	6	44241146	0.293444	0.275146	0.28619637982578455	0	NA	3897	1
cg02886968	10	134380037	0.15002	0.207892	0.4705252552784982	0	NA	3893	1
cg02887048	2	11356318	-0.09579060000000002	0.198218	0.6289119639792116	0	NA	3865	1
cg02887420	7	22213528	0.16183	0.27617	0.5578891900828635	0	NA	3897	1
cg02887497	16	22206627	0.0283923	0.201623	0.8880131257292456	0	NA	3891	1
cg02887505	12	105631254	-0.192363	0.385607	0.617879674057262	0	NA	3897	1
cg02887506	22	31927047	-0.137985	0.211612	0.5143585671447195	0	NA	3892	1
cg02887514	18	74276100	0.0799952	0.21190999999999996	0.7058049570479905	0	NA	3897	1
cg02887537	16	87715523	0.0037475200000000003	0.107749	0.9722550962924132	0	NA	3896	1
cg02887712	10	53058563	-0.204316	0.254221	0.4215734755793491	0	NA	3896	1
cg02887715	17	39420951	0.134713	0.172099	0.43376537583108876	0	NA	3897	1
cg02887723	8	70527162	0.139127	0.191188	0.46679887594170477	0	NA	3897	1
cg02887800	10	126177088	0.305093	0.323406	0.3454893397376522	0	NA	3896	1
cg02887884	12	114943562	0.4314970000000001	0.218149	0.047929597167697	0	NA	3897	1
cg02887985	7	34801682	0.110312	0.224409	0.6230256625085688	0	NA	3892	1
cg02888057	5	163724061	0.0745684	0.13836	0.589924956179308	0	NA	3897	1
cg02888195	8	129574485	0.604322	0.347556	0.0820741876424476	0	NA	3896	1
cg02888273	2	121381933	-0.004984429999999999	0.279425	0.9857679562037519	0	NA	3896	1
cg02888288	16	25114896	-0.335322	0.225752	0.13744964759104403	0	NA	3896	1
cg02888295	6	47682876	-0.637435	0.248625	0.010352091791129479	0	NA	3895	1
cg02888364	2	242051960	-0.0320169	0.136623	0.8147172496451571	0	NA	3888	1
cg02888411	8	23338307	-0.132206	0.351638	0.7069378012805114	0	NA	3895	1
cg02888441	1	44938635	-0.140283	0.133935	0.2949169181840943	0	NA	3897	1
cg02888648	20	49533615	0.327101	0.170409	0.05492040036500898	0	NA	3892	1
cg02888701	20	36561964	0.162274	0.0990101	0.10122073538469807	0	NA	3885	1
cg02888715	3	184347154	0.243124	0.300646	0.4187038420054713	0	NA	3893	1
cg02888810	3	44957555	0.744016	0.291797	0.010779319817345511	0	NA	3891	1
cg02889076	16	80574912	1.02208	1.46322	0.48485565825801863	0	NA	3847	1
cg02889110	5	88647184	0.0235793	0.178928	0.8951575628777191	0	NA	3889	1
cg02889122	13	110463972	-0.0370273	0.111949	0.7408321959563635	0	NA	3897	1
cg02889177	3	171871212	0.378152	0.481803	0.4325306700036895	0	NA	3893	1
cg02889356	9	95853757	-0.310411	0.181876	0.08787452386139613	0	NA	3887	1
cg02889394	2	101618129	-0.0161889	0.152424	0.9154160130577373	0	NA	3897	1
cg02889400	3	46506559	-0.121163	0.23386	0.6043881004895977	0	NA	3895	1
cg02889413	11	13947774	-0.166076	0.203083	0.41348623908809246	0	NA	3889	1
cg02889515	13	46486314	-0.210387	0.274536	0.4434760131984582	0	NA	3897	1
cg02889557	1	243689321	0.0189711	0.218489	0.9308077320754595	0	NA	3893	1
cg02889558	16	11275479	0.051477800000000004	0.292577	0.8603362396143392	0	NA	3896	1
cg02889679	17	38759637	-0.646503	0.272461	0.01765249778711516	0	NA	3895	1
cg02889715	17	41879513	-0.0407315	0.200419	0.8389539137185544	0	NA	3895	1
cg02889828	16	76769105	0.124811	0.169368	0.46116980344707115	0	NA	3891	1
cg02889884	5	151297558	-0.0400837	0.0818714	0.624421622543047	0	NA	3897	1
cg02889942	22	36239415	-0.134333	0.200177	0.5021752352436779	0	NA	3894	1
cg02889971	5	102589620	0.536822	0.261875	0.040372536333139024	0	NA	3895	1
cg02890052	9	100069294	-0.015521200000000002	0.152378	0.9188679203684508	0	NA	3896	1
cg02890243	2	130617066	-0.366981	0.258404	0.15555437538371117	0	NA	3897	1
cg02890315	15	63848706	0.248654	0.268427	0.35427060590826454	0	NA	3894	1
cg02890444	19	5470525	-0.043209	0.175048	0.8050313819694042	0	NA	3887	1
cg02890772	7	788831	-0.403028	0.298316	0.17669212109654975	0	NA	3895	1
cg02890820	10	105750013	-0.0579614	0.199637	0.7715607638065021	0	NA	3897	1
cg02890875	5	178373234	0.0947218	0.289559	0.7435738345716634	0	NA	3872	1
cg02890960	7	123506454	-0.275231	0.154069	0.07403226997519233	0	NA	3891	1
cg02891046	13	47233721	-0.363243	0.14631	0.013039294233961251	0	NA	3894	1
cg02891072	5	131696894	0.134916	0.25756	0.6004012545715216	0	NA	3897	1
cg02891127	2	176069014	0.0805931	0.261935	0.7583231109858712	0	NA	3897	1
cg02891208	5	172151670	-0.111033	0.34314	0.746256563925749	0	NA	3891	1
cg02891268	11	74680003	-0.00432957	0.12419099999999998	0.9721896318127611	0	NA	3790	1
cg02891293	10	134188295	-0.279501	0.281264	0.32035342379682996	0	NA	3895	1
cg02891399	19	51062273	0.0639963	0.286196	0.8230607479918659	0	NA	3897	1
cg02891455	3	170901125	-0.256831	0.238643	0.2818314430094893	0	NA	3894	1
cg02891633	3	119343091	-0.267541	0.28798	0.3528754456939921	0	NA	3896	1
cg02891646	9	101471607	-0.0506664	0.297677	0.8648481635343328	0	NA	3895	1
cg02891697	6	36665511	0.190878	0.287289	0.5064272315694063	0	NA	3897	1
cg02891746	22	37235922	-0.146156	0.633257	0.8174698323163905	0	NA	3894	1
cg02891762	11	125802289	-0.09810869999999998	0.213485	0.6458336450336919	0	NA	3889	1
cg02891803	17	15407101	0.133678	0.373349	0.7203051131436662	0	NA	3896	1
cg02891812	14	98672762	0.410417	0.272303	0.13175759500587622	0	NA	3894	1
cg02891813	2	235595090	0.343779	0.331847	0.30022251655166105	0	NA	3896	1
cg02891848	9	101504690	0.224902	0.368263	0.5413913989128039	0	NA	3896	1
cg02891882	11	64607688	-0.0995483	0.347336	0.774414640642597	0	NA	3897	1
cg02891956	3	29458222	-0.00316185	0.08078590000000001	0.968779856830299	0	NA	3854	1
cg02892132	16	19222187	-0.479111	0.295758	0.10524459570729897	0	NA	3873	1
cg02892172	5	173840710	0.022938	0.23458	0.922104390546374	0	NA	3895	1
cg02892236	21	40708521	-0.144298	0.176295	0.4130699856350183	0	NA	3884	1
cg02892271	8	42120927	-0.110073	0.264349	0.6771226523157183	0	NA	3889	1
cg02892281	6	44215596	0.305942	0.327002	0.34948086183025273	0	NA	3894	1
cg02892368	2	65297637	-0.293586	0.248754	0.2379102423076047	0	NA	3895	1
cg02892439	4	36041088	-0.0489338	0.315866	0.8768847874208818	0	NA	3894	1
cg02892472	6	151138425	0.0488823	0.261889	0.8519329110701426	0	NA	3895	1
cg02892481	19	8067496	-0.0839966	1.1952	0.943972169974671	0	NA	3897	1
cg02892590	9	113826909	0.374521	0.278687	0.17898822209556473	0	NA	3897	1
cg02892715	3	58563281	-0.0750605	0.107431	0.4847484925788387	0	NA	3897	1
cg02892767	7	99697325	-0.320684	0.280149	0.2523372385637405	0	NA	3897	1
cg02892857	8	133984409	0.0449126	0.238233	0.8504660288622437	0	NA	3896	1
cg02892885	13	52157787	-0.08395730000000001	0.370852	0.8208978622252942	0	NA	3893	1
cg02892978	7	124504744	-0.060407899999999994	0.224624	0.7879843463747946	0	NA	3893	1
cg02893036	14	105211665	0.11506400000000001	0.323645	0.7221960615953216	0	NA	3897	1
cg02893324	2	174023965	0.0657844	0.110702	0.5523465069961608	0	NA	3894	1
cg02893358	10	97667063	-0.786984	0.522367	0.13192015143960548	0	NA	3895	1
cg02893361	15	68479810	0.0878684	0.227209	0.6989565492083749	0	NA	3895	1
cg02893407	14	75535468	0.22795900000000002	0.222608	0.30581743518093885	0	NA	3896	1
cg02893510	1	67462433	0.430395	0.277244	0.12056532353397778	0	NA	3895	1
cg02893529	17	17566896	0.0664382	0.208269	0.7497250964411484	0	NA	3897	1
cg02893585	3	13642932	0.031182300000000003	0.168679	0.8533374502678035	0	NA	3895	1
cg02893644	17	48255958	0.341357	0.212863	0.10879199991771067	0	NA	3894	1
cg02893759	1	62785987	-0.0184992	0.23455	0.937135206443343	0	NA	3897	1
cg02893804	1	39670006	-0.146879	0.182234	0.42024792426193336	0	NA	3896	1
cg02893838	11	44372797	-0.144135	0.212277	0.49714109455327277	0	NA	3894	1
cg02893852	13	114785082	-0.171622	0.37288	0.6453291252180279	0	NA	3897	1
cg02894083	2	44112443	0.480026	0.290329	0.09825226303196304	0	NA	3893	1
cg02894086	12	32028855	-0.355895	0.23336700000000002	0.127248062641867	0	NA	3896	1
cg02894251	14	105131910	0.770142	0.303228	0.011091218830054777	0	NA	3894	1
cg02894304	15	89964499	0.0531473	0.0794923	0.5037607204723682	0	NA	3893	1
cg02894373	7	100824204	-0.017652	0.0809865	0.8274585220979511	0	NA	3896	1
cg02894485	3	48516426	0.608468	0.331049	0.06606243290693209	0	NA	3895	1
cg02894527	12	51422500	0.146474	0.227917	0.5204422901953571	0	NA	3896	1
cg02894600	13	48348469	-1.35414	1.16236	0.2440222663329867	0	NA	3896	1
cg02894702	1	11502626	0.203524	0.18493	0.2710942323049028	0	NA	3897	1
cg02894760	9	114359776	-0.465821	0.376984	0.21658797993183976	0	NA	3896	1
cg02894895	20	47077478	-0.168007	0.0914394	0.06615692259708042	0	NA	3893	1
cg02894998	11	11987959	-0.317342	0.184311	0.08511035581565322	0	NA	3894	1
cg02895120	5	16856031	0.203183	0.320433	0.5260228236561921	0	NA	3893	1
cg02895166	5	133772797	0.231648	0.413606	0.5754322074257522	0	NA	3895	1
cg02895206	3	17875526	-0.0811445	0.284462	0.7754479990764318	0	NA	3897	1
cg02895403	22	44933941	-0.129119	0.0850606	0.12902326273100145	0	NA	3892	1
cg02895586	15	74226609	0.0564375	0.218639	0.7963058206255174	0	NA	3891	1
cg02895591	1	204513560	-0.181892	0.23327999999999996	0.4355584336692474	0	NA	3892	1
cg02895598	13	21592225	-0.129637	0.180883	0.473565524720825	0	NA	3894	1
cg02895663	1	165619051	0.23660999999999996	0.223295	0.28931312465305487	0	NA	3895	1
cg02895666	22	41801946	0.0358646	0.32493700000000003	0.9121127634274449	0	NA	3896	1
cg02895736	18	60874557	0.305317	0.179585	0.08910736142324971	0	NA	3878	1
cg02895907	17	4891106	0.261888	1.15814	0.8211017884023232	0	NA	3897	1
cg02895946	1	55061748	0.167702	0.341779	0.6236571814504515	0	NA	3893	1
cg02896076	7	30960947	-0.24064700000000003	0.326069	0.460499394763577	0	NA	3897	1
cg02896088	2	242542554	-0.128485	0.293489	0.6615423477685201	0	NA	3893	1
cg02896177	2	64879755	-3.56795	1.38125	0.009790807610901519	0	NA	3895	1
cg02896251	6	169785838	-0.028287599999999996	0.396352	0.9431033700533907	0	NA	3897	1
cg02896260	10	50897332	-0.024410800000000003	0.106936	0.8194325705613803	0	NA	3895	1
cg02896317	1	170429498	0.0633228	0.197274	0.7482186654011853	0	NA	3895	1
cg02896358	9	88575792	0.260902	0.344415	0.4487370856727979	0	NA	3890	1
cg02896594	9	81738435	0.246222	0.259523	0.3427486521084848	0	NA	3894	1
cg02896796	15	52797352	0.23583200000000001	0.258834	0.36222570561827905	0	NA	3895	1
cg02896954	14	39410979	0.0709345	0.195066	0.7161241739575297	0	NA	3896	1
cg02897383	6	158421499	0.104253	0.259617	0.6880044776659093	0	NA	3889	1
cg02897385	5	142528481	-0.113934	0.170963	0.5051395519679265	0	NA	3897	1
cg02897450	12	96185064	0.318295	0.677408	0.6384465246095301	0	NA	3797	1
cg02897540	1	11753334	0.716234	0.625973	0.2525435556715488	0	NA	3895	1
cg02897555	6	155318404	0.0908636	0.277162	0.7430358883039534	0	NA	3897	1
cg02897710	1	20447490	0.145494	0.328993	0.6583152452411569	0	NA	3897	1
cg02897747	16	54963279	0.539469	0.753994	0.47431137010822094	0	NA	3896	1
cg02897792	2	202339303	0.27323	0.211159	0.1956813638312697	0	NA	3896	1
cg02897804	12	125365782	0.493432	0.627145	0.4314042617956003	0	NA	3896	1
cg02897808	2	236522903	-0.222261	0.255527	0.3844019780299847	0	NA	3894	1
cg02897877	5	175925176	0.00869416	0.198756	0.965109358040756	0	NA	3884	1
cg02897933	20	59692892	0.742905	0.241539	0.0020999883184682827	0	NA	3895	1
cg02898059	4	160264661	-0.0825822	0.204068	0.6857128829785722	0	NA	3890	1
cg02898541	11	116512576	0.0409958	0.171529	0.8111039146292972	0	NA	3891	1
cg02898640	6	99932353	0.48889199999999994	0.272692	0.07299917152984131	0	NA	3892	1
cg02898678	10	104748915	-0.405577	0.208084	0.05128321078566953	0	NA	3890	1
cg02898821	4	87374491	-0.0355222	0.235179	0.8799416003318778	0	NA	3896	1
cg02898825	14	100762903	0.0190281	0.136308	0.8889789204634335	0	NA	3897	1
cg02898855	1	8156666	-0.0300502	0.255335	0.9063138371999635	0	NA	3895	1
cg02898868	21	29542675	-0.24722700000000003	0.16995499999999997	0.1457629882447533	0	NA	3887	1
cg02899037	1	51427146	0.0918296	0.346167	0.7907972901909489	0	NA	3897	1
cg02899083	11	20790663	-0.346146	0.245755	0.15898296763187128	0	NA	3895	1
cg02899425	22	50585161	-0.287786	0.276367	0.2977278707626783	0	NA	3896	1
cg02899427	10	55072007	-0.0100413	0.205932	0.9611103441338394	0	NA	3896	1
cg02899438	20	4022826	-0.0762509	0.195886	0.6970826309574795	0	NA	3895	1
cg02899441	9	117321218	-0.211004	0.18596	0.2565118832345155	0	NA	3894	1
cg02899559	16	17685871	0.22039500000000004	0.191379	0.24947915809903534	0	NA	3891	1
cg02899584	11	27240063	0.204597	0.187671	0.2756295688847837	0	NA	3895	1
cg02899685	6	145137089	-0.0387415	0.144288	0.7883135574165498	0	NA	3768	1
cg02899707	20	57829304	-0.127079	0.417057	0.760591486190744	0	NA	3897	1
cg02899718	13	72441521	-0.0966455	0.562539	0.863592948943645	0	NA	3896	1
cg02899829	5	54141826	-0.39124300000000006	0.303668	0.1976100254752683	0	NA	3896	1
cg02900223	3	156009676	-1.03291	0.520926	0.04738592857129808	0	NA	3896	1
cg02900337	21	47288037	0.0787111	0.21943	0.7198142128121314	0	NA	3897	1
cg02900383	1	17862330	0.407557	0.216982	0.0603403196787472	0	NA	3893	1
cg02900399	22	38470075	0.131391	0.344061	0.7025482514607844	0	NA	3897	1
cg02900423	5	14381807	0.347902	0.259359	0.17979332337133902	0	NA	3893	1
cg02900436	4	52746465	0.179404	0.349801	0.6080391379123371	0	NA	3894	1
cg02900526	20	44982772	0.591203	0.311047	0.05734301781128701	0	NA	3892	1
cg02900599	5	95054191	-0.29812	0.779704	0.7022016051482185	0	NA	3894	1
cg02900649	7	44587515	-0.0527722	0.132121	0.6895813609801014	0	NA	3894	1
cg02900653	9	33290400	-2.36165	1.2821	0.06547266276471769	0	NA	3849	1
cg02900696	20	55391976	0.439929	0.252158	0.08104474430697421	0	NA	3896	1
cg02900721	6	17128575	0.36642	0.121221	0.0025049439528627895	0	NA	3827	1
cg02900744	14	23825582	-0.150095	0.188196	0.42513389669297835	0	NA	3895	1
cg02900927	19	16488667	-0.551084	0.346837	0.11208642778105649	0	NA	3897	1
cg02900934	15	59280157	0.0372944	0.548756	0.9458161091631904	0	NA	3845	1
cg02901172	11	11372956	-0.43154	0.312225	0.16692740259228048	0	NA	3897	1
cg02901365	7	44228750	-0.0940536	0.143837	0.5131825691953897	0	NA	3897	1
cg02901551	12	43329671	-0.12079	0.344469	0.7258467038659353	0	NA	3895	1
cg02901670	16	4993365	-0.262015	0.161711	0.10517493026759941	0	NA	3890	1
cg02901679	1	206945999	0.261193	0.210638	0.21497209293890537	0	NA	3893	1
cg02901722	2	43824127	0.0127042	0.101465	0.9003591158865853	0	NA	3897	1
cg02901828	1	49513719	-0.193116	0.168368	0.25138676602444904	0	NA	3896	1
cg02901871	13	107519802	-0.294117	0.326444	0.3676030501706007	0	NA	3897	1
cg02901886	14	68961766	0.0360051	0.227512	0.8742552133782224	0	NA	3895	1
cg02901887	4	153877952	-0.299186	0.34773	0.3895699993842138	0	NA	3895	1
cg02901916	2	144995135	-0.20296100000000003	0.312989	0.5166871579268014	0	NA	3897	1
cg02901967	6	152412862	0.132415	0.220531	0.5482149509321104	0	NA	3895	1
cg02902110	6	139349484	0.128652	0.690524	0.8522011281217607	0	NA	3897	1
cg02902118	22	29130712	-0.0767058	0.193773	0.6922128028135899	0	NA	3882	1
cg02902366	7	18535899	-0.140844	0.378469	0.7097875411747663	0	NA	3884	1
cg02902394	2	162874748	-0.481999	0.360162	0.18080391351908143	0	NA	3896	1
cg02902423	4	6335372	0.195894	0.299853	0.5135628169765483	0	NA	3893	1
cg02902442	1	165894087	-0.120154	1.04285	0.9082731611835629	0	NA	3895	1
cg02902545	3	48344313	0.0143676	0.153529	0.9254409546053115	0	NA	3894	1
cg02902546	16	50136493	-0.268199	0.151013	0.07573301319376285	0	NA	3896	1
cg02902554	1	116411860	0.0145536	0.16190299999999996	0.9283739439525421	0	NA	3890	1
cg02902613	3	70581038	0.017529	0.306659	0.9544167762425856	0	NA	3897	1
cg02902720	2	3582328	0.39930099999999996	0.315058	0.20501628048141585	0	NA	3895	1
cg02902730	7	123205662	0.237753	0.290645	0.41334659804840573	0	NA	3895	1
cg02902741	7	129118513	0.0834314	0.15918	0.6001864347634732	0	NA	3855	1
cg02902955	11	59952106	-0.172177	0.287297	0.548973061623961	0	NA	3896	1
cg02903137	1	18056815	-0.22890799999999997	0.322209	0.4774354853521309	0	NA	3895	1
cg02903150	8	43232023	-0.0756442	0.0773856	0.3283231100935281	0	NA	3787	1
cg02903402	2	39123225	0.0810493	0.140133	0.5630115653896024	0	NA	3875	1
cg02903472	11	76497265	-0.0847435	0.266014	0.7500542590783154	0	NA	3893	1
cg02903498	4	160263268	0.122234	0.175372	0.4858038072684677	0	NA	3877	1
cg02903755	16	2816988	-0.061416899999999996	0.299405	0.8374706825070509	0	NA	3892	1
cg02903877	9	131285909	0.111111	0.335168	0.7402605137897529	0	NA	3897	1
cg02903938	20	55041545	-0.11749	0.156308	0.4522573646829783	0	NA	3896	1
cg02903958	16	58153256	0.0343443	0.301192	0.9092156536719599	0	NA	3889	1
cg02904030	2	8561278	-0.153741	0.153357	0.31610025429312055	0	NA	3857	1
cg02904191	2	136901698	-0.051690200000000006	0.226103	0.819169324722403	0	NA	3897	1
cg02904337	3	125875823	0.056648399999999995	0.296456	0.8484587212502752	0	NA	3896	1
cg02904378	14	104837056	0.130724	0.167067	0.4339416286525635	0	NA	3893	1
cg02904461	13	51959454	-0.05889719999999999	0.230976	0.7987287169874719	0	NA	3896	1
cg02904522	20	22902372	-0.258427	0.182457	0.15666659496432936	0	NA	3893	1
cg02904549	20	57730017	-0.212885	0.313817	0.4975351829449099	0	NA	3890	1
cg02904606	19	15090744	0.0423062	0.225714	0.8513213319771847	0	NA	3887	1
cg02904642	10	8531845	0.0394446	0.273438	0.885299685124745	0	NA	3890	1
cg02904779	12	90050485	-0.346585	0.294167	0.2387203503720975	0	NA	3891	1
cg02905045	18	74790512	0.211289	0.385664	0.5837896014693325	0	NA	3896	1
cg02905053	1	16532534	-0.561447	0.370116	0.1292796263970561	0	NA	3897	1
cg02905059	16	49563759	-0.0187611	0.30203	0.9504699161982151	0	NA	3897	1
cg02905063	7	134634265	0.0635628	0.218861	0.7714907914639302	0	NA	3895	1
cg02905169	11	76008349	0.0962546	0.325659	0.7675594969839425	0	NA	3896	1
cg02905173	2	222054378	-0.205547	0.294331	0.48495632742101075	0	NA	3896	1
cg02905175	8	125722898	0.05808320000000001	0.226015	0.7971878413668484	0	NA	3870	1
cg02905206	6	168321999	0.159252	0.237525	0.5025619450826325	0	NA	3897	1
cg02905306	22	28017229	-0.529764	0.350566	0.1307457411174126	0	NA	3896	1
cg02905326	22	21333596	0.574443	0.318849	0.07160606931173573	0	NA	3895	1
cg02905364	20	56455410	-0.17735000000000004	0.200581	0.3765982687815775	0	NA	3895	1
cg02905455	22	18053645	-0.0478867	0.155387	0.7579476502191177	0	NA	3894	1
cg02905479	19	390228	0.257579	0.279857	0.35736634978640386	0	NA	3897	1
cg02905509	9	134273881	-0.686095	1.1661	0.5562858440412054	0	NA	3893	1
cg02905554	10	102922854	-0.281427	0.187582	0.1335398491130393	0	NA	3895	1
cg02905666	10	23425158	0.245063	0.276581	0.37559369205052245	0	NA	3886	1
cg02905815	13	34313881	-0.63221	0.318835	0.04738137650548121	0	NA	3896	1
cg02905876	6	161778032	0.845527	0.843288	0.31602730870079815	0	NA	3893	1
cg02905940	20	57047621	0.11547399999999998	0.324399	0.7218683695982446	0	NA	3895	1
cg02906047	10	135170646	0.335362	0.255039	0.18852872740165114	0	NA	3897	1
cg02906054	11	63328106	0.234096	0.3133	0.4549462345520283	0	NA	3894	1
cg02906061	2	178623883	0.0527012	0.16597	0.7508380700711172	0	NA	3878	1
cg02906335	9	36948026	0.0211999	0.108862	0.8455956751680171	0	NA	3895	1
cg02906396	14	59705396	-0.11095400000000001	0.234453	0.6360375139046672	0	NA	3897	1
cg02906401	5	180236929	-0.09657829999999999	0.61169	0.8745453255268034	0	NA	3877	1
cg02906470	15	69768615	0.210081	0.143935	0.1444125078650476	0	NA	3896	1
cg02906594	14	24563269	1.12576	1.33084	0.397607507956963	0	NA	3897	1
cg02906707	15	101974405	-0.256596	0.246971	0.29881767163751594	0	NA	3897	1
cg02906757	13	23929088	0.0585513	0.308419	0.8494318754200221	0	NA	3894	1
cg02906762	2	2926171	0.0242195	0.260633	0.925962600530682	0	NA	3895	1
cg02906765	7	135443502	-0.20522100000000001	0.309539	0.5073374999431159	0	NA	3897	1
cg02906900	6	161443136	0.00744334	0.23304	0.974519754417946	0	NA	3884	1
cg02907049	4	8073801	-0.0707708	0.136321	0.6036574074349663	0	NA	3881	1
cg02907097	12	109032225	0.0874337	0.368503	0.8124494536165641	0	NA	3895	1
cg02907102	12	111511439	0.313262	0.26527	0.23763547647462646	0	NA	3893	1
cg02907236	1	245224483	0.308723	0.19819	0.11930146431512027	0	NA	3897	1
cg02907292	1	225891397	-0.0105423	0.254208	0.96692028606427	0	NA	3891	1
cg02907319	15	29843537	-0.0475837	0.286492	0.8680854542330464	0	NA	3894	1
cg02907337	4	5845843	0.295659	0.211486	0.16211083507847598	0	NA	3893	1
cg02907384	18	60921516	-0.12417399999999999	0.243947	0.6107379236140189	0	NA	3873	1
cg02907408	8	127336660	0.113369	0.237702	0.6334066205943589	0	NA	3897	1
cg02907433	6	25407870	0.228357	0.30657	0.4563459658919119	0	NA	3895	1
cg02907489	22	47123851	-0.113391	0.256914	0.6589539817233243	0	NA	3892	1
cg02907618	12	109204979	0.0228234	0.248427	0.9268000110665602	0	NA	3896	1
cg02907737	22	46519334	-0.0651574	0.3496000000000001	0.8521491259635496	0	NA	3895	1
cg02907807	3	65854063	-0.250399	0.157615	0.11213380043783214	0	NA	3879	1
cg02907865	17	17782292	0.134175	0.309423	0.664557370135562	0	NA	3893	1
cg02907950	18	29249581	-0.143721	0.147783	0.33079502616159634	0	NA	3737	1
cg02907982	12	131586900	0.617769	0.223689	0.005749570636443654	0	NA	3892	1
cg02907988	1	18014759	-0.198884	0.271587	0.463983592168828	0	NA	3895	1
cg02908052	3	4675051	-0.0305325	0.20088	0.879191882825051	0	NA	3895	1
cg02908154	7	41137046	0.0829315	0.198478	0.676066120229604	0	NA	3896	1
cg02908223	2	146569882	-0.299295	0.219682	0.17307133456584636	0	NA	3897	1
cg02908273	9	132451662	0.260425	0.288796	0.36718378553837505	0	NA	3889	1
cg02908373	16	23382671	-0.280001	0.170924	0.10138815036174274	0	NA	3891	1
cg02908404	5	150855080	0.0720284	0.206224	0.7268846400440604	0	NA	3897	1
cg02908509	2	143514089	-0.146678	0.200731	0.46495067257510125	0	NA	3896	1
cg02908609	10	75008215	0.181938	0.332703	0.5844831014317391	0	NA	3847	1
cg02908632	19	10414749	0.262802	0.24102600000000002	0.2755602751325495	0	NA	3896	1
cg02908707	17	202348	-0.22005000000000002	0.199604	0.2702735510396577	0	NA	3883	1
cg02908756	22	43079436	-0.232515	0.32801400000000003	0.4784132593573386	0	NA	3894	1
cg02908816	8	134480969	0.197129	0.384299	0.607981148998463	0	NA	3897	1
cg02908956	10	126725416	0.127775	0.129378	0.3233437118154188	0	NA	3897	1
cg02909012	10	89264513	0.20186300000000001	1.10919	0.8555895039886001	0	NA	3896	1
cg02909068	2	71296469	-0.0089252	0.157062	0.9546838288282102	0	NA	3893	1
cg02909212	22	38218684	-0.116595	0.201202	0.562257073381017	0	NA	3858	1
cg02909287	17	76881471	-0.272069	0.270227	0.3140229681508584	0	NA	3897	1
cg02909441	10	134297681	0.203375	0.280688	0.46872265564497706	0	NA	3892	1
cg02909497	9	117174710	0.791679	0.367424	0.031187340932487685	0	NA	3896	1
cg02909697	7	77045001	-0.500967	0.973655	0.6068870241845957	0	NA	3897	1
cg02909738	17	7458865	-0.0149353	0.141153	0.9157336585730991	0	NA	3896	1
cg02909744	9	138474109	0.0407034	0.190843	0.831106917362425	0	NA	3895	1
cg02909851	13	49169787	0.128059	0.337797	0.7046132605142141	0	NA	3892	1
cg02909875	17	4017998	0.226594	0.235322	0.3355924924361331	0	NA	3897	1
cg02909952	5	169404456	0.351274	0.205495	0.08737611797145878	0	NA	3897	1
cg02909969	15	40623714	-0.712314	0.362076	0.049148035163336476	0	NA	3895	1
cg02910018	12	29903855	0.0200904	0.0938353	0.8304668962375868	0	NA	3897	1
cg02910031	3	149672627	-0.202588	0.484863	0.6760748945385466	0	NA	3894	1
cg02910125	2	65280790	0.05800650000000001	0.323454	0.8576749650696162	0	NA	3896	1
cg02910344	5	180215930	-0.114478	0.358127	0.7492279415286145	0	NA	3892	1
cg02910405	11	65919858	-0.015272	0.235988	0.9484007961658287	0	NA	3893	1
cg02910483	2	148055636	0.043403	0.236692	0.8545051013595408	0	NA	3897	1
cg02910711	13	107002273	0.034026	0.0988684	0.7307301345192185	0	NA	3890	1
cg02910880	19	4014146	-0.064583	0.319294	0.8397071143225017	0	NA	3888	1
cg02910979	15	78339457	0.0783431	0.16368	0.6321977790125242	0	NA	3894	1
cg02911151	12	15648011	0.020064	0.184285	0.9133017622893781	0	NA	3884	1
cg02911203	5	72236857	-0.235223	0.152424	0.12277862405682266	0	NA	3879	1
cg02911239	6	119438582	-0.244305	0.27072	0.3668301571638577	0	NA	3897	1
cg02911246	17	72049421	0.083144	0.0891216	0.35085735320445044	0	NA	3894	1
cg02911248	2	62678372	-0.0220262	0.387898	0.9547176703136255	0	NA	3894	1
cg02911284	7	150594637	-0.0567519	0.141079	0.6874850663159189	0	NA	3896	1
cg02911309	7	157017463	-0.10864399999999999	0.192605	0.5727019088952812	0	NA	3878	1
cg02911377	12	56814998	0.0770601	0.34361	0.8225501952066296	0	NA	3888	1
cg02911489	7	2834832	0.153784	0.275701	0.5769859609494585	0	NA	3894	1
cg02911529	12	53449459	0.0257873	0.375566	0.9452582693968605	0	NA	3896	1
cg02911574	2	24705666	0.333297	0.277473	0.22967861574682913	0	NA	3896	1
cg02911686	4	66536287	0.321909	0.808993	0.6906941635796483	0	NA	3896	1
cg02911689	1	48236056	-0.189344	0.269277	0.4819579305944001	0	NA	3896	1
cg02911753	8	38364302	0.04271950000000001	0.283619	0.8802732411681984	0	NA	3893	1
cg02911802	12	112848658	0.12807	0.152336	0.4005118830951239	0	NA	3885	1
cg02911834	7	134036360	0.400785	0.175578	0.02245036256784306	0	NA	3892	1
cg02911872	18	42378784	0.0114125	0.271612	0.966484621865159	0	NA	3896	1
cg02911909	5	14992937	0.106736	0.277764	0.7007793340666357	0	NA	3882	1
cg02911931	2	47466421	-0.281055	0.17956	0.1175259857592484	0	NA	3895	1
cg02911945	3	45229142	-0.568822	0.31352	0.06963024412254498	0	NA	3895	1
cg02911960	20	25198237	-0.00202349	0.359654	0.9955109552172866	0	NA	3897	1
cg02912106	6	9522393	0.0741792	0.132163	0.5746131131631069	0	NA	3863	1
cg02912161	6	43021554	0.587257	0.800939	0.4634299643970823	0	NA	3887	1
cg02912174	11	348397	-0.0330689	0.119965	0.7828133951205656	0	NA	3895	1
cg02912216	4	718891	0.0770069	0.308806	0.8030747195922499	0	NA	3897	1
cg02912260	4	77279262	-0.127836	0.345299	0.7112198612989922	0	NA	3897	1
cg02912281	1	9436271	-0.057935499999999994	0.277553	0.8346537810914776	0	NA	3891	1
cg02912329	14	25288029	0.13355	0.275032	0.6272650788481968	0	NA	3897	1
cg02912498	20	47255183	0.0527709	0.23229	0.8202862632355132	0	NA	3897	1
cg02912760	10	135271303	-0.320272	0.196845	0.10373150358557033	0	NA	3894	1
cg02912828	2	85972592	-0.0942777	0.129909	0.46800977522217013	0	NA	3879	1
cg02912830	5	44936228	0.0568132	0.176888	0.7480726503131788	0	NA	3897	1
cg02912914	7	149526083	0.0924972	0.278427	0.7397280727323927	0	NA	3897	1
cg02912956	14	78457698	0.103354	0.268613	0.7004084455679283	0	NA	3894	1
cg02912973	2	201334489	-0.445305	0.326082	0.17205739984815144	0	NA	3896	1
cg02913035	12	3350875	0.172994	0.312378	0.5797177800507008	0	NA	3895	1
cg02913126	19	13996762	0.388906	0.303897	0.20064023474049777	0	NA	3887	1
cg02913140	5	88119612	-0.187745	0.194956	0.335541417504892	0	NA	3894	1
cg02913160	8	91951734	0.356731	0.319806	0.26465308347789307	0	NA	3897	1
cg02913166	19	1041178	-0.194076	0.473434	0.6818554377304454	0	NA	3897	1
cg02913168	9	123657310	0.22505	0.289185	0.43643841241339226	0	NA	3894	1
cg02913190	5	172724436	-0.0480698	0.226038	0.8315902396340181	0	NA	3896	1
cg02913246	14	73706300	0.0722788	0.388692	0.8524808996498668	0	NA	3895	1
cg02913277	10	643721	0.377599	0.2412	0.117465328841	0	NA	3895	1
cg02913332	9	113341935	-0.191866	0.48050999999999994	0.6896746862678708	0	NA	3896	1
cg02913377	11	21644873	0.288811	0.225068	0.19941619205549171	0	NA	3861	1
cg02913402	5	75171455	0.08837119999999998	0.0961226	0.3579077041674479	0	NA	3727	1
cg02913526	14	23606107	-0.147021	0.35401	0.6779209634701903	0	NA	3897	1
cg02913666	22	47198652	0.170925	0.239791	0.47596442776587305	0	NA	3896	1
cg02913714	8	41862894	-0.200948	0.266896	0.4515055011937398	0	NA	3891	1
cg02913734	1	85988934	-0.356583	0.302121	0.23789462608757608	0	NA	3896	1
cg02913768	3	17953654	-0.061298099999999994	0.21608299999999997	0.7766567773242241	0	NA	3887	1
cg02913810	4	76842298	-0.122192	0.300022	0.6838047005486518	0	NA	3897	1
cg02913845	19	58125394	-0.0732239	0.470995	0.8764536358523254	0	NA	3897	1
cg02913946	11	46926130	0.160552	0.228895	0.48303966556766276	0	NA	3892	1
cg02914011	11	128681246	0.395236	0.21464	0.06556439280304512	0	NA	3896	1
cg02914030	18	67668188	0.220638	0.257724	0.39194143083321453	0	NA	3892	1
cg02914034	3	72622030	0.31956	0.238763	0.18076662364561852	0	NA	3896	1
cg02914044	3	25597121	-0.20932100000000003	0.307502	0.4960523040042607	0	NA	3894	1
cg02914164	11	10830233	0.0537571	1.0606	0.9595760870182938	0	NA	3897	1
cg02914220	1	98792913	-0.288261	0.195923	0.141210706847619	0	NA	3892	1
cg02914347	16	8807308	0.0393787	0.230547	0.8643766892782219	0	NA	3884	1
cg02914568	4	156586691	-0.0288712	0.27423	0.9161528639547871	0	NA	3897	1
cg02914589	20	61309080	0.41415599999999997	0.224446	0.06500311166325766	0	NA	3897	1
cg02915052	15	102357123	-0.185869	0.143845	0.1963059656834686	0	NA	3885	1
cg02915139	2	157311975	0.194576	0.264642	0.4621919250027618	0	NA	3895	1
cg02915182	22	43245406	-0.16954	0.22407799999999997	0.4492826273608677	0	NA	3885	1
cg02915275	3	18459048	0.0938646	0.179204	0.6004271836185262	0	NA	3888	1
cg02915425	2	387685	0.05597250000000001	0.201342	0.7810145548236703	0	NA	3896	1
cg02915490	6	36722336	0.325681	0.33131800000000006	0.3256142630172973	0	NA	3897	1
cg02915696	21	37807965	0.109248	0.214848	0.6111099445421603	0	NA	3838	1
cg02915725	2	135255764	-0.102775	0.308821	0.739286795314507	0	NA	3894	1
cg02915748	3	119493514	0.018518	0.155367	0.905125811773151	0	NA	3896	1
cg02915871	21	34439499	-0.0819192	0.263657	0.7560258998534161	0	NA	3884	1
cg02915968	7	101461599	-0.0753093	0.193647	0.6973501920782836	0	NA	3866	1
cg02916173	7	47849458	-0.158117	0.352805	0.654029728270716	0	NA	3897	1
cg02916291	10	130355504	-0.112892	0.142888	0.4294849360257292	0	NA	3894	1
cg02916323	6	28756672	-0.143775	0.169743	0.3969863244482078	0	NA	3896	1
cg02916435	3	43435637	0.9018470000000001	0.374477	0.01602770367602873	0	NA	3892	1
cg02916456	4	69614094	-0.166988	0.216907	0.44138300665385694	0	NA	3897	1
cg02916509	4	154671425	-0.164682	0.33634	0.6243960681982622	0	NA	3894	1
cg02916555	5	83072757	-0.304253	0.217525	0.16190188505435105	0	NA	3894	1
cg02916638	16	16199344	0.184225	0.265215	0.48729026841227735	0	NA	3897	1
cg02916646	20	25213881	0.0677069	0.192357	0.7248490386788227	0	NA	3809	1
cg02916763	16	11557624	-0.288687	0.333532	0.3867396540823401	0	NA	3895	1
cg02916841	16	27254392	0.22792999999999997	0.294024	0.4382162734281369	0	NA	3896	1
cg02916855	3	128142923	0.924136	0.289541	0.001414246412206052	0	NA	3891	1
cg02916942	6	42260695	0.044767	0.220075	0.8388091002666479	0	NA	3891	1
cg02917016	13	46401058	0.206782	0.382929	0.5891964201085248	0	NA	3890	1
cg02917058	8	93978012	0.00105536	0.784126	0.9989261225927165	0	NA	3897	1
cg02917141	2	197181075	0.294164	0.188959	0.11952724210579574	0	NA	3892	1
cg02917143	9	140518423	0.300871	0.280743	0.28385683830567515	0	NA	3896	1
cg02917205	13	76111867	-0.270414	1.24443	0.8279749572392572	0	NA	3895	1
cg02917359	4	185624989	0.15993	0.215521	0.4580496153240455	0	NA	3896	1
cg02917400	3	156392046	-1.40743	0.934518	0.13205456771835639	0	NA	3809	1
cg02917429	9	132505420	-0.132007	0.286489	0.6449599620468844	0	NA	3897	1
cg02917536	6	149642754	-0.0772677	0.131192	0.5558837109125571	0	NA	3896	1
cg02917598	4	8542425	-0.0316803	0.168635	0.8509839410907463	0	NA	3897	1
cg02917665	10	29924794	0.277615	0.256344	0.2788180365475799	0	NA	3894	1
cg02917683	2	128137769	-0.10902	0.22526800000000002	0.628416466605483	0	NA	3892	1
cg02917914	6	53238505	-0.0475283	0.20113	0.8131949451165454	0	NA	3894	1
cg02917920	3	52425014	-0.4764570000000001	0.309698	0.12393695874233397	0	NA	3897	1
cg02917971	5	156651507	-0.196685	0.24041199999999996	0.41329072509159775	0	NA	3895	1
cg02917992	17	38657938	-0.487408	0.3527	0.16699207319855394	0	NA	3892	1
cg02918040	17	78061726	-0.046113	0.125861	0.7140812639451802	0	NA	3896	1
cg02918167	8	142329416	0.04862	0.170108	0.7750171983288889	0	NA	3891	1
cg02918440	16	23425354	-0.352421	0.280152	0.20840494451666938	0	NA	3879	1
cg02918489	9	114722127	-0.0255695	0.22645	0.9100983003395252	0	NA	3896	1
cg02918662	1	53771269	0.295036	0.316363	0.3510332824555025	0	NA	3875	1
cg02918680	6	38790211	0.0512224	0.142247	0.7187762676901794	0	NA	3862	1
cg02918862	8	142573005	-0.056235700000000007	0.127862	0.6600706808135015	0	NA	3889	1
cg02918872	5	157079463	-0.192836	0.0862816	0.025419917625607726	0	NA	3896	1
cg02918994	2	118955109	0.11136	0.193316	0.564580273499589	0	NA	3893	1
cg02919104	2	61207399	0.0715536	0.202722	0.7241153112253194	0	NA	3896	1
cg02919119	12	50499447	-0.0412613	0.32228	0.8981257435721539	0	NA	3892	1
cg02919526	11	118758721	-0.269012	0.30834700000000004	0.38297237808404655	0	NA	3896	1
cg02919587	18	74350914	-0.189602	0.120049	0.11425081168146817	0	NA	3895	1
cg02919652	5	125725074	0.043124	0.280116	0.8776487605468277	0	NA	3893	1
cg02919691	2	165336155	-0.10482900000000002	0.15459	0.49770205284671654	0	NA	3892	1
cg02919816	5	171930099	-0.146825	0.265185	0.5798046557719485	0	NA	3890	1
cg02919861	8	70090456	-0.00450361	0.19074	0.9811626977195754	0	NA	3894	1
cg02920088	15	81108440	0.29415	0.164969	0.0745761670011045	0	NA	3826	1
cg02920129	3	21792195	-0.0439873	0.0827709	0.5951178186655113	0	NA	3897	1
cg02920224	6	44190275	0.468996	0.311264	0.13187560025799847	0	NA	3895	1
cg02920403	11	60909009	-0.0484911	0.280536	0.8627680665668487	0	NA	3897	1
cg02920582	16	84589109	-0.0444941	0.237013	0.8510894710510607	0	NA	3896	1
cg02920597	3	87255979	0.00414572	0.141316	0.9765961987628655	0	NA	3879	1
cg02920634	13	73464851	-0.133625	0.252171	0.5961824014862018	0	NA	3895	1
cg02920639	2	242576885	-0.259123	1.71426	0.8798515928627066	0	NA	3784	1
cg02920658	6	28449396	-0.028709	0.103614	0.7817213990801591	0	NA	3897	1
cg02920712	19	1927951	-0.309036	0.24420599999999998	0.205701967067068	0	NA	3891	1
cg02920782	3	71585958	-0.183587	0.203349	0.36662285519571214	0	NA	3870	1
cg02920817	8	144640043	0.060552	0.158571	0.7025648467410825	0	NA	3895	1
cg02920848	5	149773839	0.341655	0.270892	0.20722880798056603	0	NA	3897	1
cg02920900	7	158058151	-0.0608192	0.300078	0.8393867428837356	0	NA	3895	1
cg02920934	2	232551801	0.165578	0.182863	0.365213436197762	0	NA	3894	1
cg02920954	7	106496406	0.228477	0.260923	0.38122080361614485	0	NA	3893	1
cg02921095	9	133942064	0.0229747	0.310395	0.9409963628319089	0	NA	3892	1
cg02921154	22	23453270	-0.7778750000000001	0.279556	0.005393566357439319	0	NA	3893	1
cg02921232	3	125363697	-0.184177	0.294446	0.5316406599410847	0	NA	3896	1
cg02921266	3	30792902	-0.1216	0.349057	0.7275644531216362	0	NA	3895	1
cg02921273	20	290410	0.36235900000000004	0.272451	0.18351927503511034	0	NA	3897	1
cg02921382	8	95655439	-0.0540935	0.0765023	0.4795147031342159	0	NA	3894	1
cg02921453	18	21767298	-0.227288	0.32683	0.48678469003104907	0	NA	3890	1
cg02921527	8	141662256	-0.17789399999999997	0.268463	0.5075619146426691	0	NA	3886	1
cg02921642	15	66317441	-0.406557	0.386086	0.29233097083697324	0	NA	3887	1
cg02921824	3	108070732	-0.180053	0.148011	0.22380063667299677	0	NA	3886	1
cg02921842	2	37789644	-0.0023439	0.171132	0.9890721597813552	0	NA	3893	1
cg02921845	2	38776502	-0.0238574	0.11028900000000001	0.8287405569946906	0	NA	3897	1
cg02921875	1	227616258	0.0700549	0.240618	0.7709398769213636	0	NA	3893	1
cg02921978	3	48657574	-0.421082	0.344109	0.22107000743185568	0	NA	3897	1
cg02921983	1	201094357	0.10963600000000001	0.309844	0.7234568618331239	0	NA	3896	1
cg02922278	16	57875011	-0.00263492	0.332612	0.9936793020165804	0	NA	3895	1
cg02922472	1	30325552	-0.20583	0.345925	0.551834533967944	0	NA	3896	1
cg02922660	11	1073417	0.0445458	0.661578	0.9463168848232841	0	NA	3893	1
cg02922672	2	9983392	-1.08263	1.10147	0.3256588309840741	0	NA	3895	1
cg02922675	16	49696969	-0.0431464	0.350155	0.9019322080805559	0	NA	3897	1
cg02922871	14	56271325	-0.0435597	0.289438	0.88037211046225206	0	NA	3895	1
cg02923042	5	1129971	0.393762	0.270065	0.1448331640111651	0	NA	3897	1
cg02923228	8	134480356	0.22117	0.280993	0.4312224759395234	0	NA	3897	1
cg02923311	14	23013633	-0.188067	0.21521800000000002	0.38220310862942203	0	NA	3887	1
cg02923345	21	37222493	0.267799	0.23068899999999998	0.24569642693800375	0	NA	3896	1
cg02923622	20	23239140	0.437498	0.84331	0.6039095035466722	0	NA	3896	1
cg02923815	8	128232015	0.24376	0.220086	0.2680488436996112	0	NA	3893	1
cg02923860	5	107703838	-0.106953	0.168412	0.5253843452289919	0	NA	3813	1
cg02923952	10	43817981	-0.226169	0.206123	0.2725309802414508	0	NA	3892	1
cg02924086	16	7815895	-0.0779469	0.0706458	0.2698760823989759	0	NA	3894	1
cg02924115	22	33193281	-0.8572609999999999	1.20924	0.4783707465904308	0	NA	3894	1
cg02924140	13	108489238	0.390144	0.23116	0.09145614716989289	0	NA	3895	1
cg02924237	10	117061383	-0.135386	0.189975	0.4760613332092203	0	NA	3872	1
cg02924309	12	57869149	-1.74875	1.80739	0.33326644800794397	0	NA	3769	1
cg02924382	1	19738636	-0.216233	0.273744	0.4295805933892886	0	NA	3886	1
cg02924396	12	52211222	-0.210799	0.327978	0.520403862244821	0	NA	3897	1
cg02924459	4	818664	-0.11123299999999998	0.302935	0.7134814901637873	0	NA	3897	1
cg02924628	2	75184528	0.0324131	0.193298	0.8668314031452766	0	NA	3884	1
cg02924718	10	123662102	-0.220703	0.246758	0.37110217987067723	0	NA	3896	1
cg02924741	9	75135995	0.277625	0.302312	0.3584412419342299	0	NA	3895	1
cg02924909	11	71159713	-1.28977	0.845684	0.1272290463640727	0	NA	3883	1
cg02924917	6	149950158	0.0190044	0.177821	0.9148891254156953	0	NA	3897	1
cg02925006	6	160718364	-0.0448772	0.158665	0.7772975990984422	0	NA	3896	1
cg02925049	8	127568854	-0.09946209999999998	0.100439	0.32204035861891445	0	NA	3888	1
cg02925118	14	75766014	0.194697	0.263707	0.46032727797171274	0	NA	3894	1
cg02925148	6	43191652	-0.599207	0.352932	0.08954602391801546	0	NA	3894	1
cg02925187	13	114886195	-0.0726894	0.074976	0.3322946627788682	0	NA	3894	1
cg02925233	17	20932607	-0.525354	0.320463	0.10113845228090733	0	NA	3896	1
cg02925283	6	116688029	-0.0760103	0.283748	0.7887919988535212	0	NA	3897	1
cg02925295	2	70975726	-6.975999999999999e-4	0.186216	0.9970109820438149	0	NA	3883	1
cg02925314	2	221967989	-0.013751	0.319373	0.9656567036891337	0	NA	3896	1
cg02925402	6	162540635	-0.133977	0.311366	0.6669862798903516	0	NA	3896	1
cg02925581	21	42803740	0.0172388	0.247916	0.9445638994984467	0	NA	3897	1
cg02925615	1	70970229	-0.055279800000000004	0.149814	0.7121355161332683	0	NA	3896	1
cg02925627	12	3983765	0.303322	0.233929	0.1947546391092395	0	NA	3894	1
cg02925668	14	22555318	0.311468	0.176092	0.07693060299745928	0	NA	3890	1
cg02925736	16	27325039	1.48638	1.16902	0.20355962594411497	0	NA	3876	1
cg02925820	12	84212931	-0.296441	0.22677	0.1911339315961772	0	NA	3897	1
cg02925821	8	42120978	-0.112562	0.303866	0.7110598746431568	0	NA	3894	1
cg02925966	2	109552331	-0.19297	0.248506	0.4374417294991211	0	NA	3895	1
cg02926089	11	118338461	0.194034	0.189366	0.30552804388288274	0	NA	3892	1
cg02926165	5	3595963	-0.11229600000000001	0.300257	0.7084046085665215	0	NA	3895	1
cg02926217	3	127806703	0.173598	0.339287	0.608892258417167	0	NA	3896	1
cg02926222	14	106312901	-0.212076	0.277076	0.44402903245902153	0	NA	3891	1
cg02926356	22	47560029	0.114809	0.299274	0.7012563787925613	0	NA	3894	1
cg02926396	1	13866808	0.0439693	0.106014	0.6783249704820109	0	NA	3894	1
cg02926415	8	74347511	-0.26884	0.324036	0.40673053297282585	0	NA	3892	1
cg02926496	22	26292118	0.0727665	0.196258	0.710809146311888	0	NA	3888	1
cg02926536	13	114127213	-0.426674	0.367012	0.24500748237484432	0	NA	3897	1
cg02926551	2	85385395	0.0487253	0.305284	0.8731910860979725	0	NA	3893	1
cg02926731	6	167276017	-0.230468	1.16663	0.8433969946110671	0	NA	3801	1
cg02926785	2	120975243	-0.260168	0.305601	0.3945847912138732	0	NA	3892	1
cg02926985	7	92777215	0.303844	0.51779	0.5573317738330634	0	NA	3890	1
cg02927023	17	61753102	0.111028	0.293862	0.7055616375477434	0	NA	3894	1
cg02927136	2	148669108	0.016551	0.15781800000000001	0.9164758149684727	0	NA	3823	1
cg02927174	8	116681088	-2.40916	1.47994	0.10355101040598981	0	NA	3897	1
cg02927249	5	147266517	0.10995	0.1624	0.49838563885343073	0	NA	3895	1
cg02927354	12	93490558	0.10987	0.282276	0.6971067663203244	0	NA	3897	1
cg02927373	19	51347703	-0.0159434	0.0826833	0.8470960930927509	0	NA	3893	1
cg02927537	3	171222523	-0.0889356	0.221755	0.6883807979292603	0	NA	3893	1
cg02927669	7	124794901	0.0123175	0.166512	0.9410313540086421	0	NA	3871	1
cg02927921	18	20843872	0.3701	0.214512	0.08447136777957567	0	NA	3892	1
cg02927961	19	11271097	0.194171	0.227111	0.39257285491039795	0	NA	3896	1
cg02927990	12	6542317	-0.285282	0.201776	0.15740449030597045	0	NA	3897	1
cg02927995	1	54163609	-0.156783	0.27668	0.5709464025563531	0	NA	3896	1
cg02928015	9	136501367	-0.561631	0.331156	0.08989135647857156	0	NA	3897	1
cg02928074	12	319962	-0.162824	0.275592	0.554644109805666	0	NA	3896	1
cg02928184	22	47714258	0.0807369	0.0770428	0.29466225554503606	0	NA	3897	1
cg02928445	4	83668128	0.00816657	0.183122	0.9644290642534229	0	NA	3888	1
cg02928496	15	59280231	-1.92477	1.10083	0.0803823978030204	0	NA	3890	1
cg02928509	20	42684739	0.0466793	0.172222	0.7863591552161755	0	NA	3896	1
cg02928651	2	223912542	-0.23726200000000003	0.20284	0.24212161495384985	0	NA	3893	1
cg02928663	6	25042023	-0.669619	0.6025	0.2663958552863354	0	NA	3892	1
cg02928725	11	64240169	-0.635001	0.336805	0.05938031914769837	0	NA	3897	1
cg02928765	1	173217822	0.09895829999999999	0.194207	0.6103663163002244	0	NA	3884	1
cg02928895	5	98273558	0.055134999999999997	0.260243	0.8322165033337292	0	NA	3893	1
cg02928896	7	20399189	-0.0875628	0.34972100000000006	0.8022942553997027	0	NA	3895	1
cg02929044	5	60561651	0.00739075	0.13229	0.9554471302273656	0	NA	3850	1
cg02929052	2	131556504	-0.441693	0.295001	0.13432579254418126	0	NA	3895	1
cg02929148	22	18430833	-0.0836562	0.245983	0.733789237415294	0	NA	3893	1
cg02929149	22	28122244	-0.12401799999999999	0.238784	0.6035005462326246	0	NA	3895	1
cg02929169	20	59928451	-0.0194174	0.140741	0.8902676974378916	0	NA	3879	1
cg02929277	22	33526559	-0.155972	0.13791	0.2580679403810192	0	NA	3896	1
cg02929313	7	139136658	0.4030869999999999	0.299312	0.1780730728488319	0	NA	3892	1
cg02929340	18	3411754	-0.0857225	0.296346	0.7723786602353737	0	NA	3896	1
cg02929379	22	30866565	0.143779	0.13141	0.2739000466316114	0	NA	3897	1
cg02929526	10	96084493	0.186503	0.341942	0.5854626886051173	0	NA	3888	1
cg02929650	16	29810440	-0.90323	0.328013	0.005893640196731319	0	NA	3897	1
cg02929682	18	63102949	0.10907099999999999	0.223153	0.6250029269329944	0	NA	3897	1
cg02929701	11	47870204	0.623268	0.967919	0.519623561658009	0	NA	3835	1
cg02929822	18	56055237	0.181432	0.359557	0.6138407128966328	0	NA	3893	1
cg02929993	7	55195359	0.00651425	0.0927968	0.9440352064623949	0	NA	3895	1
cg02930069	10	124017917	0.241832	0.281675	0.39058897331609244	0	NA	3894	1
cg02930552	15	47793134	0.0634221	0.127159	0.6179469342657695	0	NA	3795	1
cg02930556	7	104851391	-0.0570517	0.185842	0.7588507199534479	0	NA	3886	1
cg02930627	6	87915834	0.368048	0.270592	0.17377978236793803	0	NA	3893	1
cg02930661	2	219034120	0.0310729	0.181439	0.8640208181175177	0	NA	3885	1
cg02930689	6	123392009	-0.349225	0.212615	0.10048169054225135	0	NA	3896	1
cg02930720	10	133993678	-0.0424337	0.146425	0.7719706324973097	0	NA	3895	1
cg02930910	1	248794637	0.0922049	0.157242	0.557614472793411	0	NA	3817	1
cg02930944	12	126297053	0.0339359	0.212828	0.8733125887124488	0	NA	3895	1
cg02930969	14	102607181	-0.457943	0.372208	0.2185691986612335	0	NA	3897	1
cg02931100	8	102630399	0.200685	0.211433	0.342536226778332	0	NA	3891	1
cg02931133	5	156570253	0.255259	0.477325	0.5928090409636587	0	NA	3895	1
cg02931136	18	475647	-0.0640338	0.291944	0.8263883984945457	0	NA	3896	1
cg02931146	8	128673549	-0.0249614	0.297821	0.9332047687577775	0	NA	3896	1
cg02931191	14	90958806	0.0530771	0.133769	0.691528398295052	0	NA	3897	1
cg02931193	8	20831946	0.113116	0.262633	0.6666866104697791	0	NA	3897	1
cg02931198	10	111968359	-0.872294	0.340997	0.01052550763053256	0	NA	3897	1
cg02931208	15	77866341	0.504236	0.33358	0.1306383438824063	0	NA	3894	1
cg02931257	19	18531183	0.0759711	1.24826	0.9514694320070486	0	NA	3892	1
cg02931263	2	232805772	0.811408	0.597895	0.17474694348378453	0	NA	3891	1
cg02931350	3	194340669	-0.183741	0.254611	0.4705073427313173	0	NA	3896	1
cg02931529	5	176745108	-0.274124	0.511915	0.592312911803242	0	NA	3884	1
cg02931540	2	237640810	0.106374	0.193616	0.5827261206678742	0	NA	3895	1
cg02931650	7	83101895	0.156742	0.214084	0.46407587994825167	0	NA	3895	1
cg02931708	15	33534869	-0.0312858	0.0991078	0.752249623686257	0	NA	3897	1
cg02931783	1	230248722	0.19842	0.306992	0.5180617388977071	0	NA	3889	1
cg02931873	9	113189984	0.171415	0.134616	0.2028893490693037	0	NA	3885	1
cg02932098	10	133873889	0.012770899999999998	0.108738	0.9065062192495469	0	NA	3895	1
cg02932106	6	97456778	0.293405	0.24473000000000003	0.23056968727127317	0	NA	3891	1
cg02932123	11	9537803	-0.163303	0.296618	0.5819422846419804	0	NA	3896	1
cg02932204	10	102773013	0.0344715	0.0651209	0.5965653221942937	0	NA	3894	1
cg02932233	1	232122557	0.294773	0.240222	0.21979035228276542	0	NA	3895	1
cg02932311	5	122736203	0.170762	0.187853	0.36333994547977133	0	NA	3897	1
cg02932363	15	42500631	-0.10621299999999999	1.06974	0.9209091198973741	0	NA	3895	1
cg02932404	15	68215615	0.167342	0.36679	0.6482218535385387	0	NA	3896	1
cg02932591	6	25488753	-0.266306	0.329741	0.4193083680687269	0	NA	3894	1
cg02932600	17	38314365	0.813637	0.326246	0.012633493307404637	0	NA	3897	1
cg02932823	17	10081023	0.104469	0.325156	0.747991499019996	0	NA	3896	1
cg02932889	6	144083663	0.0874936	0.181466	0.6297003006699954	0	NA	3884	1
cg02933002	2	137402786	-0.165323	0.210512	0.43225562497842335	0	NA	3896	1
cg02933029	12	224134	0.642918	0.271371	0.017829128364871036	0	NA	3897	1
cg02933413	3	155420144	0.0872608	0.115376	0.4494593148418974	0	NA	3897	1
cg02933441	2	10410713	-0.014591099999999997	0.0919225	0.8738795306230824	0	NA	3896	1
cg02933536	17	76238585	0.609457	0.372249	0.10158255006481992	0	NA	3897	1
cg02933551	1	146742468	-0.0315317	0.140786	0.8227814228983488	0	NA	3729	1
cg02933624	2	238238997	-0.04035	0.258864	0.8761328487082919	0	NA	3891	1
cg02933723	12	51599225	0.0445829	0.32983099999999993	0.8924783199122093	0	NA	3896	1
cg02933742	12	53906475	0.46388300000000005	0.332782	0.16333131449222837	0	NA	3895	1
cg02933864	7	38503579	-0.422203	0.172355	0.01430099406515368	0	NA	3871	1
cg02933882	15	74868087	0.189833	0.296391	0.5218595079952917	0	NA	3894	1
cg02933922	8	42360143	-0.575066	0.35814	0.10833947180056958	0	NA	3896	1
cg02933925	21	43488231	-0.236263	0.329902	0.4738918407893386	0	NA	3894	1
cg02933942	20	58103054	0.0431004	0.0761659	0.571478566988935	0	NA	3897	1
cg02933993	10	50827538	0.046262	0.114525	0.6862518872636161	0	NA	3894	1
cg02934034	3	102248967	-0.031124000000000002	0.167441	0.852538553127939	0	NA	3895	1
cg02934237	2	100898487	-0.0889286	0.133934	0.5067073998728677	0	NA	3891	1
cg02934255	11	5257144	0.10061	0.20684	0.6266732269319224	0	NA	3892	1
cg02934326	3	4040068	0.276278	0.328712	0.4006356649836547	0	NA	3840	1
cg02934657	9	125661798	-0.169609	0.20767	0.4140863738720909	0	NA	3887	1
cg02934715	6	6306683	-0.0607283	0.331278	0.8545506916163932	0	NA	3894	1
cg02934888	3	186176374	0.0406085	0.132627	0.7594632070236804	0	NA	3897	1
cg02935134	17	7347197	-0.380728	0.331917	0.25135771314816663	0	NA	3883	1
cg02935138	2	128944340	-0.162986	0.240447	0.4978694394428932	0	NA	3893	1
cg02935387	1	160198037	0.0377791	0.274328	0.8904656079517672	0	NA	3894	1
cg02935487	10	93432326	-2.83719e-4	0.145859	0.9984479883520885	0	NA	3896	1
cg02935802	20	36004020	-0.454918	0.251364	0.07032715799323026	0	NA	3897	1
cg02935826	2	137052628	-0.129711	0.225643	0.5653923838082775	0	NA	3894	1
cg02935847	15	72613281	-0.0135549	0.127526	0.9153512609819573	0	NA	3897	1
cg02935950	8	126149890	0.496076	0.311699	0.11149201551717759	0	NA	3892	1
cg02936077	1	85164407	-0.024828800000000005	0.256945	0.9230195988819515	0	NA	3893	1
cg02936292	11	16826170	0.467008	0.186417	0.012238935019128167	0	NA	3895	1
cg02936398	18	28682134	-0.42909900000000006	0.523769	0.41264243536740774	0	NA	3897	1
cg02936400	4	13548678	-0.0762316	0.339664	0.822420877452699	0	NA	3717	1
cg02936481	5	149816265	0.195449	0.23763999999999996	0.4108160874031458	0	NA	3885	1
cg02936482	4	187263559	-0.5844	0.287103	0.04179994312589859	0	NA	3882	1
cg02936531	2	209366056	0.110598	0.166938	0.5076447903786458	0	NA	3895	1
cg02936535	17	7514491	0.454388	0.267584	0.08948634405341296	0	NA	3892	1
cg02936594	10	5495639	-0.0796216	0.225478	0.7239957911492827	0	NA	3894	1
cg02936629	5	74532955	-1.64345	0.913889	0.0721288885498599	0	NA	3893	1
cg02936718	6	83058292	-0.0909325	0.199034	0.6477650789616562	0	NA	3893	1
cg02936755	22	25771833	-0.308292	0.219321	0.15982342618400086	0	NA	3895	1
cg02936831	11	72814537	0.561319	0.256098	0.028392991076324387	0	NA	3893	1
cg02936918	11	9678980	0.217215	0.361549	0.547979909126203	0	NA	3894	1
cg02937179	2	103131398	0.427987	0.298392	0.15148346371592408	0	NA	3896	1
cg02937282	3	42637412	0.376394	0.359602	0.2952397770951218	0	NA	3897	1
cg02937343	18	56562449	0.608637	0.29363	0.03819066307880112	0	NA	3895	1
cg02937453	1	154822630	-0.045292	0.110753	0.6825792659645875	0	NA	3890	1
cg02937563	13	108389076	0.200234	0.239233	0.4026020158123004	0	NA	3896	1
cg02937656	5	173116435	-0.206077	0.194079	0.28831732374812774	0	NA	3893	1
cg02937748	1	201235006	-0.345213	0.24188200000000004	0.15352343440014596	0	NA	3895	1
cg02937896	9	100684940	0.356315	0.877889	0.6848329395388735	0	NA	3822	1
cg02937911	8	2350559	0.09014949999999998	0.195788	0.645197228123876	0	NA	3897	1
cg02937986	3	50152707	0.309017	0.336867	0.35897161553827545	0	NA	3896	1
cg02938032	1	160267426	0.0868821	0.149056	0.5599725553147895	0	NA	3897	1
cg02938174	11	34264099	-0.0619005	0.343099	0.8568261067728198	0	NA	3897	1
cg02938256	5	135048994	0.261549	0.259496	0.31349695513995485	0	NA	3896	1
cg02938429	2	20646248	0.39378	0.23545600000000003	0.09444263865602627	0	NA	3880	1
cg02938612	20	46309242	0.150992	0.326124	0.6433718663521211	0	NA	3895	1
cg02938961	7	33880952	0.224774	0.234759	0.3383315852748678	0	NA	3897	1
cg02939120	17	14255156	0.0630076	0.126978	0.6197471085247099	0	NA	3895	1
cg02939161	10	60828539	0.260614	0.118696	0.028117530997078526	0	NA	3887	1
cg02939242	21	39699129	-0.0238728	0.301776	0.9369469728993842	0	NA	3895	1
cg02939243	7	97853066	0.0833942	0.315005	0.7912103081119725	0	NA	3895	1
cg02939245	2	224540244	-0.19378	0.243144	0.4254648088697448	0	NA	3893	1
cg02939252	6	10414597	0.142155	0.229752	0.536092680170971	0	NA	3897	1
cg02939263	15	68900864	-0.0646831	0.318698	0.8391659193544629	0	NA	3891	1
cg02939404	12	81100762	0.148104	0.136809	0.27900361104968513	0	NA	3863	1
cg02939577	1	45098576	0.333821	0.207884	0.10831693787955803	0	NA	3894	1
cg02939875	10	30843425	0.365813	0.178703	0.04065371179320818	0	NA	3897	1
cg02939923	15	66870939	-0.309655	0.208775	0.1380213830015921	0	NA	3897	1
cg02940090	7	93642397	-0.38409	0.20037	0.05525016337280622	0	NA	3895	1
cg02940093	4	110900942	0.0224953	0.25654	0.9301252136912606	0	NA	3895	1
cg02940107	12	51070669	-0.317421	0.248341	0.20119093368808497	0	NA	3897	1
cg02940203	2	135495432	-0.633583	0.366532	0.08388276933610991	0	NA	3895	1
cg02940381	4	104836407	-0.0626548	0.08305820000000001	0.45064019344211986	0	NA	3855	1
cg02940415	9	94156582	-0.0282687	0.178721	0.8743210816269368	0	NA	3883	1
cg02940466	16	1831699	1.12465	0.51159	0.027924713428648107	0	NA	3896	1
cg02940515	15	22921400	0.23813200000000004	0.282376	0.39905213043624643	0	NA	3897	1
cg02940523	5	176264567	-0.124635	0.148682	0.401881573801727	0	NA	3893	1
cg02940536	7	48128762	0.414576	1.12792	0.71320284963646	0	NA	3841	1
cg02940599	10	130183509	-0.0187171	0.174683	0.91467081432577	0	NA	3890	1
cg02940615	2	163385698	0.135552	0.11712099999999999	0.24712238224618135	0	NA	3895	1
cg02940693	13	31455732	0.190269	0.342758	0.5788182127553914	0	NA	3897	1
cg02940711	17	729261	0.0777839	0.272967	0.7756769661898096	0	NA	3885	1
cg02940937	1	41823835	-0.140328	0.157119	0.3717865109692854	0	NA	3885	1
cg02940952	1	182758021	-0.142246	0.210683	0.499570300456452	0	NA	3890	1
cg02941120	19	5052000	0.0517506	0.320115	0.8715716150011261	0	NA	3895	1
cg02941293	1	211500002	0.522245	1.15639	0.6515451593946135	0	NA	3832	1
cg02941318	1	4107899	-0.187216	0.23212599999999997	0.4199387642532003	0	NA	3897	1
cg02941387	20	12928852	0.021367	0.214382	0.9206079995435629	0	NA	3894	1
cg02941397	18	33010718	-0.0128213	0.33603099999999997	0.9695640112931413	0	NA	3893	1
cg02941444	3	123135666	0.265731	0.300109	0.3759148988768677	0	NA	3890	1
cg02941562	9	13502709	-0.0909807	0.306456	0.7665580194187631	0	NA	3897	1
cg02941580	10	11911636	0.866688	0.989049	0.38087555871733475	0	NA	3855	1
cg02941735	9	131710083	1.25608	1.32473	0.3430387842633505	0	NA	3795	1
cg02941951	20	60877156	-1.08294	1.08053	0.31623233488821484	0	NA	3897	1
cg02941979	11	108138008	0.31491	0.250147	0.2080665380348043	0	NA	3893	1
cg02941993	10	131756719	0.098822	0.230352	0.6679200907159375	0	NA	3859	1
cg02942009	17	64987875	0.0694264	0.30374	0.8192017409285971	0	NA	3897	1
cg02942011	16	3312698	-0.222882	0.356071	0.5313489209000557	0	NA	3893	1
cg02942158	6	11327048	0.0362768	0.0611889	0.5532710348043549	0	NA	3896	1
cg02942276	6	155584173	-0.222387	0.293286	0.4482954347712597	0	NA	3896	1
cg02942381	18	33551989	-0.496575	0.544859	0.3620938299972566	0	NA	3888	1
cg02942382	6	161089236	-0.0762613	0.0939275	0.4168394668512223	0	NA	3895	1
cg02942546	18	6374457	0.393165	0.352322	0.26445415190378246	0	NA	3895	1
cg02942547	15	75968404	0.163465	0.314641	0.6033921701794944	0	NA	3897	1
cg02942598	1	2152680	0.0375215	0.398276	0.9249425047230149	0	NA	3897	1
cg02942614	17	80642387	0.266542	0.269145	0.322013515554183	0	NA	3894	1
cg02942688	12	120738669	-0.324533	0.252805	0.19923694581504148	0	NA	3876	1
cg02942718	4	113243139	-0.269861	0.558518	0.6289726728185696	0	NA	3897	1
cg02942832	2	242073964	-0.18351	0.283943	0.5180904716297712	0	NA	3893	1
cg02942941	19	40199605	-0.183654	0.133898	0.17018914950022554	0	NA	3887	1
cg02942953	5	112361421	-0.271712	0.276944	0.3265394393908271	0	NA	3895	1
cg02943129	12	54174761	0.00202847	0.110634	0.9853716378472678	0	NA	3896	1
cg02943148	15	71145497	-0.207977	0.223473	0.3520303519707895	0	NA	3894	1
cg02943279	15	35299426	-0.0198144	0.235592	0.9329731692065113	0	NA	3888	1
cg02943294	22	22398367	0.0811842	0.114486	0.47825062149342257	0	NA	3894	1
cg02943359	11	47208199	2.04411	0.710712	0.004025661109647542	0	NA	3859	1
cg02943412	10	120356034	-0.447807	0.216861	0.03892778466940516	0	NA	3894	1
cg02943501	10	103376840	-0.29573	0.33507	0.37745691612139703	0	NA	3890	1
cg02943710	2	59615636	0.0556684	0.16597	0.7373139972874083	0	NA	3877	1
cg02943834	17	53847554	0.054395299999999994	0.382774	0.8869945910788191	0	NA	3897	1
cg02943906	5	147007988	0.303688	0.150333	0.04337280429306578	0	NA	3892	1
cg02944032	18	60867269	-0.654914	0.9594429999999999	0.49486081450537556	0	NA	3895	1
cg02944048	1	205113116	0.59076	0.299166	0.04830337965125423	0	NA	3895	1
cg02944108	5	103124181	-0.2227	0.26233	0.39591983477630016	0	NA	3897	1
cg02944171	16	89092710	0.149104	0.24622900000000003	0.5448135346447296	0	NA	3897	1
cg02944307	16	80574972	-0.671812	1.41	0.6337449803407312	0	NA	3839	1
cg02944352	4	42169573	-0.270861	0.255422	0.2889421684627069	0	NA	3894	1
cg02944570	14	63762854	0.0882544	0.272996	0.7464824970563346	0	NA	3896	1
cg02944716	12	10097153	0.235022	0.438505	0.5919848398351311	0	NA	3892	1
cg02944747	3	70157484	0.0665002	0.137787	0.6293581637734278	0	NA	3894	1
cg02944919	14	73717582	-0.167181	0.278657	0.5485378056904902	0	NA	3896	1
cg02944953	19	38544658	-0.00668118	0.25236	0.9788786349078503	0	NA	3897	1
cg02944999	2	211485990	-0.233301	0.198295	0.23938117052689453	0	NA	3889	1
cg02945060	5	171469660	-0.45057200000000003	0.382199	0.2384404996447194	0	NA	3894	1
cg02945160	1	236963708	-0.0924723	0.213823	0.6653989436402487	0	NA	3894	1
cg02945184	18	70212523	0.125714	0.140658	0.371452194914212	0	NA	3864	1
cg02945195	12	56275155	0.646705	0.340781	0.05773371883222694	0	NA	3896	1
cg02945236	14	61430723	0.0483242	0.151175	0.7492280938384255	0	NA	3897	1
cg02945331	1	2228394	-0.062942	0.224801	0.7794852862024388	0	NA	3856	1
cg02945354	16	64295125	-0.24712	0.224364	0.2707119599062522	0	NA	3896	1
cg02945374	6	141809805	0.0930665	0.469076	0.8427290793425629	0	NA	3897	1
cg02945499	14	92922683	0.192762	0.249404	0.43958714537652493	0	NA	3896	1
cg02945532	7	150742381	-0.43652599999999997	0.313769	0.1641545777476992	0	NA	3896	1
cg02945587	22	31626626	0.396904	0.229277	0.08343191961957314	0	NA	3895	1
cg02945634	5	82849044	0.308407	0.292182	0.2911827875021957	0	NA	3896	1
cg02945671	11	32417790	-0.138954	0.185872	0.45471414797579895	0	NA	3894	1
cg02945920	2	183904066	0.149337	0.211103	0.47930987976890044	0	NA	3895	1
cg02946031	14	24588282	-0.198456	0.255684	0.43764457685284763	0	NA	3897	1
cg02946096	6	109063847	-0.426128	0.259191	0.1001618613683837	0	NA	3897	1
cg02946170	15	46332402	0.182698	0.23035000000000003	0.42770080986782943	0	NA	3897	1
cg02946281	7	151587069	0.246368	0.273763	0.36815660291876245	0	NA	3893	1
cg02946465	5	104344896	0.0614101	0.360133	0.8646007247529428	0	NA	3895	1
cg02946483	2	553856	0.0136778	0.205189	0.9468527619252827	0	NA	3894	1
cg02946519	1	40974291	-0.0760096	1.05952	0.9428090967699428	0	NA	3894	1
cg02946548	8	20008318	0.564217	0.268381	0.03552712733525404	0	NA	3884	1
cg02946634	14	92856308	-0.0971134	0.299473	0.7457253128403998	0	NA	3893	1
cg02946675	12	123956471	0.670852	0.251495	0.007642775732539886	0	NA	3896	1
cg02946878	4	23883773	-0.10217099999999998	0.111735	0.3605042761355027	0	NA	3896	1
cg02947036	16	11464675	0.0017403200000000003	0.395679	0.9964906654590261	0	NA	3888	1
cg02947038	13	77649205	-0.0976372	0.265793	0.7133631776632592	0	NA	3897	1
cg02947056	11	85358900	0.23919100000000001	1.17307	0.8384302947429318	0	NA	3893	1
cg02947129	6	145275347	-0.0460426	0.150078	0.759002356128308	0	NA	3890	1
cg02947159	17	17375741	-0.301788	0.265063	0.2548900722712741	0	NA	3897	1
cg02947408	8	112370730	-0.29384	0.283962	0.3007687014890566	0	NA	3894	1
cg02947427	1	209897658	0.209286	0.232565	0.36817173891202737	0	NA	3897	1
cg02947434	12	33728505	0.0624919	0.0961983	0.5159406637493898	0	NA	3890	1
cg02947519	1	85619427	-0.0253012	0.193199	0.8958075276936169	0	NA	3894	1
cg02947522	22	18514978	0.204946	0.2997	0.4940779919713373	0	NA	3895	1
cg02947585	8	103252842	-0.316993	0.191854	0.0984812305641727	0	NA	3895	1
cg02947594	19	8211991	-0.393744	0.2255	0.08079477101446704	0	NA	3881	1
cg02947739	9	138035912	0.372142	0.218843	0.0890373642586107	0	NA	3897	1
cg02947772	5	103110706	0.230046	0.196392	0.24145355738227972	0	NA	3895	1
cg02947812	8	97192728	0.0395117	0.102475	0.6998121605520227	0	NA	3897	1
cg02947835	4	36198935	0.130807	0.175147	0.45515940780068476	0	NA	3866	1
cg02947873	14	104605313	0.130219	0.29862	0.6627864853254972	0	NA	3897	1
cg02947951	17	40984279	0.43055000000000004	0.378913	0.2558407936372419	0	NA	3897	1
cg02947996	5	175249339	-0.0937165	0.131723	0.4767952113387359	0	NA	3892	1
cg02947999	1	76049108	-0.139902	0.145926	0.3377004235732834	0	NA	3895	1
cg02948086	2	218734394	-0.0955123	0.343646	0.7810599125676709	0	NA	3895	1
cg02948097	8	134042769	-0.504776	0.278906	0.07032017743555702	0	NA	3868	1
cg02948188	10	33272417	-0.227344	0.199485	0.25443022405118915	0	NA	3893	1
cg02948205	17	8268633	-0.397199	0.285818	0.16462241245524123	0	NA	3881	1
cg02948218	2	85501701	-0.114828	0.284499	0.6864960187371747	0	NA	3897	1
cg02948295	6	143485938	0.171888	0.24972	0.49124945033818757	0	NA	3896	1
cg02948314	15	79339307	-0.0202297	0.208379	0.9226618471997897	0	NA	3890	1
cg02948332	3	59035922	-0.024837	0.635883	0.9688432917135237	0	NA	3894	1
cg02948357	12	57108648	0.0568793	0.358231	0.8738435662039243	0	NA	3890	1
cg02948420	2	120413425	0.0506252	0.16686200000000004	0.7615883829536091	0	NA	3867	1
cg02948526	19	31186317	-0.0287839	0.17637	0.870359555558826	0	NA	3884	1
cg02948555	15	42749848	-0.21758599999999997	0.216094	0.31398071604982325	0	NA	3853	1
cg02948580	10	11674020	0.045379300000000004	0.106234	0.6692601571664574	0	NA	3886	1
cg02948635	5	131670767	0.238799	0.249253	0.338033170048165	0	NA	3897	1
cg02948658	9	127905925	-0.654293	1.00568	0.5153062764168461	0	NA	3830	1
cg02948682	8	144347792	0.252548	0.330851	0.4452675049049219	0	NA	3894	1
cg02948693	1	1758610	-0.21749	0.276366	0.43130313714496143	0	NA	3890	1
cg02949244	16	5812000	0.237447	0.234163	0.3105711005574481	0	NA	3895	1
cg02949363	3	97691862	-0.101495	0.20035	0.6124435999513517	0	NA	3880	1
cg02949384	19	19048542	0.184986	0.283645	0.5142886900971575	0	NA	3882	1
cg02949436	16	89940853	-1.42268	0.756547	0.060041160246367804	0	NA	3896	1
cg02949670	1	197884733	0.10435	0.350275	0.7657727820398164	0	NA	3887	1
cg02949759	22	39025137	0.21882	0.221153	0.32244265860310223	0	NA	3894	1
cg02949804	15	83776308	-1.26001	0.686618	0.06649145471950192	0	NA	3892	1
cg02949856	5	134887715	-2.43502	1.3651999999999997	0.07448281606122138	0	NA	3893	1
cg02950026	9	95371328	-0.355655	0.289637	0.21947190036923778	0	NA	3891	1
cg02950076	3	38865271	0.229416	0.307401	0.45548103708801646	0	NA	3897	1
cg02950163	22	24063049	0.133477	0.24718	0.589197590434595	0	NA	3891	1
cg02950209	2	1638334	-0.00802891	0.286836	0.9776690970498365	0	NA	3897	1
cg02950364	2	46558252	0.0676476	0.30804	0.8261775939780005	0	NA	3889	1
cg02950382	12	66426657	0.112693	0.131979	0.39317664034119987	0	NA	3833	1
cg02950416	1	156611951	-0.24935499999999997	0.261038	0.3394542871731263	0	NA	3888	1
cg02950491	1	226866457	-0.318381	0.268528	0.23575940494291076	0	NA	3895	1
cg02950536	2	99221433	-0.451534	0.217352	0.03776170531440443	0	NA	3896	1
cg02950651	16	58497521	0.49899800000000005	0.98818	0.6135822203424	0	NA	3801	1
cg02950657	4	14335443	0.0873921	0.183588	0.6340580330353967	0	NA	3892	1
cg02950773	16	61357916	0.0596291	0.290244	0.8372246766032649	0	NA	3896	1
cg02950878	16	21181661	0.170765	0.283689	0.547211159556046	0	NA	3895	1
cg02950907	19	41671152	-0.09862890000000002	0.200185	0.6222325187830946	0	NA	3894	1
cg02950911	10	32439864	0.39709	0.46521	0.39334245239440063	0	NA	3883	1
cg02950948	5	14717713	-0.699623	0.342528	0.041099193800010016	0	NA	3894	1
cg02951185	1	93645390	-0.00574558	0.9150819999999998	0.9949903074763086	0	NA	3895	1
cg02951230	22	47509068	0.208543	0.318044	0.5120140341490271	0	NA	3896	1
cg02951261	4	106729052	0.172476	0.184911	0.35094832304478796	0	NA	3888	1
cg02951292	5	112363363	0.32713	0.231389	0.15743049382426497	0	NA	3894	1
cg02951338	6	170372415	0.174797	0.183529	0.3408831645828631	0	NA	3897	1
cg02951345	22	29662506	-0.34644	0.396637	0.3824214026148852	0	NA	3897	1
cg02951460	5	82207401	-0.22677	0.212306	0.2854627413278296	0	NA	3894	1
cg02951681	5	133984105	2.27821	1.21324	0.060409891994505985	0	NA	3894	1
cg02951699	12	53732585	0.06456	0.139532	0.6435869009912809	0	NA	3896	1
cg02951714	8	63924723	-0.0459442	0.167862	0.7843134809733057	0	NA	3838	1
cg02951831	18	71910225	0.210009	0.257469	0.41469054423813967	0	NA	3894	1
cg02951876	21	45489036	0.11493299999999998	0.210762	0.5855325826844275	0	NA	3884	1
cg02951924	16	58380925	0.117516	0.0998133	0.23905259514824692	0	NA	3799	1
cg02952003	13	29971633	0.109963	0.18232400000000001	0.5464297777008007	0	NA	3897	1
cg02952012	1	2357295	0.08664929999999998	0.140548	0.5375577274417489	0	NA	3894	1
cg02952121	2	230330508	0.175889	0.154554	0.255102791726279	0	NA	3895	1
cg02952375	16	67839911	0.78099	0.58891	0.1847860788537997	0	NA	3897	1
cg02952394	8	121101660	0.227936	0.157465	0.14774731668598617	0	NA	3895	1
cg02952506	8	98576695	0.0674438	0.296335	0.8199625879761272	0	NA	3894	1
cg02952519	20	55905299	-0.215777	0.149528	0.14900521959385712	0	NA	3894	1
cg02952545	9	140855107	-0.00823959	0.07985659999999999	0.9178202518883667	0	NA	3897	1
cg02952653	2	178989613	-0.0590297	0.17979	0.7426653202545002	0	NA	3877	1
cg02952789	9	140483409	-0.277877	0.28666	0.33236514598794087	0	NA	3894	1
cg02952905	17	72285144	-0.0959385	0.326078	0.7685901952520934	0	NA	3889	1
cg02952945	21	27276157	0.580945	0.252645	0.021479297396422205	0	NA	3885	1
cg02952951	2	64524329	0.0330516	0.213485	0.87696376904187745	0	NA	3886	1
cg02952971	22	47090699	0.4654019999999999	0.301983	0.12327955841243118	0	NA	3889	1
cg02953404	17	1443513	-0.05589789999999999	0.311096	0.857403364734994	0	NA	3895	1
cg02953586	10	90228172	0.00559931	0.178873	0.9750276817784721	0	NA	3895	1
cg02953897	3	64726113	0.0721836	0.174507	0.6791355728370208	0	NA	3894	1
cg02953942	13	50601429	-0.226258	0.195963	0.24825610606715254	0	NA	3895	1
cg02954032	3	194301167	-0.134353	0.28271	0.6346212144002227	0	NA	3894	1
cg02954065	16	46790834	-0.592887	0.298472	0.04698810171853259	0	NA	3889	1
cg02954141	14	103161035	0.787089	0.599758	0.18940398720892854	0	NA	3895	1
cg02954149	16	71560421	0.00853284	0.281822	0.9758458132023843	0	NA	3892	1
cg02954161	11	22514172	0.275909	0.307728	0.36993226763040316	0	NA	3896	1
cg02954170	13	25588793	-0.134063	0.148245	0.3658183012656929	0	NA	3896	1
cg02954304	3	119069322	0.0423219	0.163205	0.7953903375709707	0	NA	3897	1
cg02954365	15	78585011	0.191749	0.288654	0.5065068608367318	0	NA	3879	1
cg02954577	2	28906740	-0.285656	0.221024	0.19621148063615787	0	NA	3897	1
cg02954590	5	146614019	0.544932	0.641778	0.3958271240723111	0	NA	3895	1
cg02954607	3	72352906	0.321753	0.269547	0.2326029678771561	0	NA	3891	1
cg02954614	7	115800700	-0.534725	0.21512	0.01292948579376603	0	NA	3877	1
cg02954617	1	172712325	-0.485637	0.363647	0.18172495942638603	0	NA	3894	1
cg02954666	21	22984849	-0.015112399999999998	0.142055	0.915277570568261	0	NA	3895	1
cg02954677	7	107598580	-0.456496	0.306519	0.13641074637545372	0	NA	3897	1
cg02954866	18	56203942	-0.355431	0.329036	0.28004458678502864	0	NA	3897	1
cg02955122	5	170202459	0.380855	0.322318	0.23735946401731844	0	NA	3897	1
cg02955259	17	78160963	-0.0347827	0.245687	0.8874171202202907	0	NA	3897	1
cg02955268	19	2729359	0.361386	0.339845	0.2876074928031315	0	NA	3897	1
cg02955290	7	29118444	-0.052981299999999995	0.28054	0.8502066918683886	0	NA	3889	1
cg02955348	3	101546408	-0.243812	0.34935299999999997	0.48524234582638553	0	NA	3897	1
cg02955410	17	3834123	-0.0892732	0.356514	0.8022734869825432	0	NA	3896	1
cg02955573	20	62232356	0.174482	0.362674	0.6304463322355718	0	NA	3897	1
cg02955696	10	33443170	0.18097	0.23503199999999996	0.44131160351721294	0	NA	3895	1
cg02955744	2	207667696	-0.169609	0.27781	0.5415163529676714	0	NA	3896	1
cg02955839	17	71474926	0.467251	0.23621699999999998	0.047922128886438	0	NA	3884	1
cg02956019	15	101933055	-0.119388	0.108972	0.27326078503307105	0	NA	3888	1
cg02956042	8	110237716	0.158064	0.199826	0.42893921978027505	0	NA	3897	1
cg02956087	17	1474856	-0.0272483	0.174624	0.8760016226521039	0	NA	3892	1
cg02956127	7	150104713	-0.148565	0.276078	0.5904894381268377	0	NA	3893	1
cg02956133	13	20648017	-0.0771485	0.16883	0.6477000383305498	0	NA	3890	1
cg02956165	10	110945401	-0.178195	0.174359	0.30678062353128077	0	NA	3896	1
cg02956226	17	4917032	0.359487	0.261229	0.16877909475531264	0	NA	3896	1
cg02956271	19	52714119	-0.00165068	0.303899	0.9956661732658734	0	NA	3890	1
cg02956301	20	52489563	0.263909	0.154907	0.08844445570001717	0	NA	3884	1
cg02956479	11	48065711	-0.265046	0.286603	0.35507803665762866	0	NA	3897	1
cg02956521	11	102140747	-0.0147638	0.152854	0.9230539094654996	0	NA	3893	1
cg02956524	8	38814809	-0.138615	0.23151399999999997	0.5493511541873277	0	NA	3896	1
cg02956644	3	11101879	-0.0570062	0.213785	0.7897371066331386	0	NA	3895	1
cg02956726	1	164705291	0.0763899	0.223798	0.7328520422992773	0	NA	3884	1
cg02956801	5	125758625	0.00928215	0.0908952	0.9186620185665686	0	NA	3885	1
cg02957042	3	15201510	-0.0167369	0.48255599999999993	0.9723318388811829	0	NA	3895	1
cg02957117	1	237168587	0.118325	0.199495	0.553099083496779	0	NA	3894	1
cg02957312	1	168754404	0.168961	0.248171	0.49598228290914503	0	NA	3894	1
cg02957515	3	53161078	-0.150722	0.280373	0.5908693002101524	0	NA	3896	1
cg02957569	8	8130600	0.105009	0.157084	0.5038212008902582	0	NA	3896	1
cg02957642	18	58055577	-0.0150364	0.262958	0.9544004115699967	0	NA	3897	1
cg02957700	2	198651048	-0.00328911	0.1037	0.9746972985518352	0	NA	3897	1
cg02957844	20	1342233	-0.185022	0.329346	0.5742617737680766	0	NA	3893	1
cg02957880	21	30512806	-0.195864	0.33690899999999996	0.5610006827768106	0	NA	3897	1
cg02957897	3	12963676	-0.14963	0.315352	0.6351536256634657	0	NA	3891	1
cg02957962	19	542548	0.036839	0.237724	0.8768485771297303	0	NA	3889	1
cg02958169	17	7184873	-0.00155157	0.552941	0.9977611135303569	0	NA	3886	1
cg02958174	18	11506986	0.179452	0.328731	0.5851393895595614	0	NA	3897	1
cg02958261	15	76031089	-0.536156	1.69871	0.7522868664482745	0	NA	3824	1
cg02958334	17	19618208	-0.207492	0.338957	0.5404395487101881	0	NA	3894	1
cg02958455	22	30366883	-0.177341	0.217527	0.4149236630272637	0	NA	3893	1
cg02958541	13	111640543	0.0178542	0.300647	0.952644724008871	0	NA	3896	1
cg02958709	9	72082864	-0.221593	0.381331	0.5611703089013564	0	NA	3895	1
cg02958908	2	198380910	-0.0679168	0.8737120000000002	0.9380399470184537	0	NA	3891	1
cg02959149	22	49004740	-0.0389178	0.220947	0.8601832618653731	0	NA	3884	1
cg02959303	7	127629972	0.142474	0.3332550000000001	0.6689988240041225	0	NA	3894	1
cg02959351	11	101743938	-0.21974	0.116696	0.059698704986879944	0	NA	3896	1
cg02959379	10	67710117	0.00670747	0.219154	0.9755836017850329	0	NA	3896	1
cg02959400	2	89057192	-0.148888	0.336729	0.6583736323901576	0	NA	3896	1
cg02959415	11	76385861	-0.426403	0.305556	0.16286550730506133	0	NA	3893	1
cg02959487	1	38304840	-0.135172	0.315921	0.6687483469694464	0	NA	3894	1
cg02959502	7	86773378	-0.258446	0.29336	0.37832549526621423	0	NA	3892	1
cg02959506	15	102208846	0.092856	0.222052	0.6758211321030061	0	NA	3895	1
cg02959555	1	43848405	-0.277644	0.29641	0.3489185326964381	0	NA	3896	1
cg02959561	19	42494198	-0.262881	0.253608	0.299938956425968	0	NA	3894	1
cg02959588	11	64836948	0.45853099999999997	0.555906	0.4094649926648744	0	NA	3895	1
cg02959659	10	99625800	-0.188824	0.222173	0.3953827695295786	0	NA	3897	1
cg02959679	17	21138653	-0.027809099999999996	0.309049	0.9283008684770505	0	NA	3894	1
cg02959834	16	27876419	-0.162097	0.183951	0.3782114067734313	0	NA	3897	1
cg02960116	22	27373926	-6.64689e-4	0.076664	0.9930823013875449	0	NA	3881	1
cg02960152	1	20097191	0.706735	0.296792	0.017254147811510454	0	NA	3896	1
cg02960176	11	26004210	-0.276956	0.127954	0.03042625602997943	0	NA	3850	1
cg02960220	1	4370466	0.0993419	0.186428	0.5941235302047546	0	NA	3894	1
cg02960350	11	27437046	0.0424979	0.139186	0.7601135238549839	0	NA	3822	1
cg02960406	1	4798258	-0.051748	0.24377499999999996	0.8318903800243145	0	NA	3871	1
cg02960541	18	55909227	-0.3038	0.256062	0.23545197316368943	0	NA	3893	1
cg02960654	2	148421642	0.0344067	0.284764	0.9038293985283805	0	NA	3894	1
cg02960977	17	27466774	0.318784	0.72061	0.6582136987479955	0	NA	3889	1
cg02961067	9	100684769	-0.666493	1.25449	0.5952205911628318	0	NA	3897	1
cg02961117	22	19119191	0.0258301	0.265888	0.9226100197349589	0	NA	3892	1
cg02961384	19	17188766	0.46212	0.258219	0.07351121262451071	0	NA	3892	1
cg02961394	1	24746043	0.0679684	0.241351	0.77823766282537	0	NA	3894	1
cg02961456	11	3017858	-0.175199	0.31698	0.5804598782544933	0	NA	3888	1
cg02961620	8	97330152	0.0324949	0.376796	0.9312756063925793	0	NA	3897	1
cg02961654	5	140201143	-0.0254004	0.0980358	0.7955634032277401	0	NA	3775	1
cg02961664	3	81811363	0.0586176	0.11998200000000002	0.625157994168637	0	NA	3896	1
cg02961729	9	6473175	0.0158644	0.163439	0.9226738355026869	0	NA	3830	1
cg02961804	1	30122972	0.10461199999999998	0.15505	0.4998673476848294	0	NA	3896	1
cg02962002	1	11760546	0.0840294	0.167334	0.6155509482350485	0	NA	3895	1
cg02962051	4	43135686	-0.0530639	0.209099	0.7996701226838092	0	NA	3896	1
cg02962107	18	25617532	0.161727	0.17685	0.36046108278627054	0	NA	3889	1
cg02962113	1	65152608	-0.770099	0.530098	0.14629363456471656	0	NA	3895	1
cg02962225	13	78852564	0.025703	0.169755	0.8796504640312655	0	NA	3805	1
cg02962346	10	117786126	-0.535693	0.25118	0.032948881830999956	0	NA	3889	1
cg02962422	2	61451238	-0.037145	0.15888	0.8151458397756354	0	NA	3811	1
cg02962508	8	61821442	0.0470654	0.23419100000000004	0.8407219160371305	0	NA	3894	1
cg02962611	8	141637112	-0.0541395	0.326487	0.8682951697697271	0	NA	3893	1
cg02962701	6	25071411	-0.0926374	0.191773	0.6290548575371436	0	NA	3895	1
cg02962744	1	33331769	0.409891	0.238401	0.08555353036103458	0	NA	3869	1
cg02962797	6	157089438	0.291402	0.145761	0.04558923491117544	0	NA	3895	1
cg02962840	22	30023024	-0.108358	0.214206	0.6129557444426754	0	NA	3892	1
cg02962882	3	170076154	0.470715	1.06636	0.6589073579482542	0	NA	3868	1
cg02963019	7	45244662	-0.266392	0.157553	0.09087332455476617	0	NA	3897	1
cg02963149	9	131580598	0.185729	0.94414	0.8440484989890279	0	NA	3890	1
cg02963175	7	29166654	0.135267	0.27689	0.6251797798405244	0	NA	3897	1
cg02963214	5	171957824	-0.0257735	0.308553	0.9334299491907656	0	NA	3896	1
cg02963349	11	63771106	0.286494	0.28158	0.3089386820999267	0	NA	3897	1
cg02963534	5	37167274	-0.140943	0.208992	0.5000607068204364	0	NA	3894	1
cg02963633	3	137717766	0.261494	0.261512	0.31734381893801605	0	NA	3896	1
cg02963692	1	110038195	0.562281	0.326785	0.08531524924456643	0	NA	3881	1
cg02963732	2	216838053	-0.0466984	0.231374	0.8400490004782307	0	NA	3895	1
cg02963800	4	79860744	-0.133849	1.10809	0.9038553630935193	0	NA	3895	1
cg02963844	6	40307553	-0.0608895	0.200234	0.7610580203773524	0	NA	3896	1
cg02963878	20	61978070	0.037769	0.112137	0.7362592129439445	0	NA	3882	1
cg02963930	5	143748397	-0.551846	0.196289	0.004932711994996528	0	NA	3892	1
cg02964085	5	131808970	-0.0071675	0.136994	0.9582738691334306	0	NA	3897	1
cg02964094	4	15471305	-0.117112	0.258995	0.6511403137958176	0	NA	3894	1
cg02964208	2	101618150	0.0160593	0.121367	0.8947310677997652	0	NA	3896	1
cg02964211	7	53383862	0.108583	0.12091199999999999	0.369167807008563	0	NA	3896	1
cg02964254	11	117879011	-0.11158000000000001	1.26103	0.9294926173207474	0	NA	3897	1
cg02964349	1	52035928	-0.229938	0.343483	0.5032208944171592	0	NA	3896	1
cg02964544	11	75990572	-0.397415	0.226956	0.07993449273060714	0	NA	3894	1
cg02964632	2	170930148	-0.0019108	0.233808	0.9934793469529436	0	NA	3894	1
cg02964716	17	28103656	0.116507	0.337215	0.7297202544743919	0	NA	3892	1
cg02964788	16	80573716	-0.489135	0.243305	0.04439120550288489	0	NA	3886	1
cg02964828	17	72209527	0.60809	0.866628	0.48288273236091955	0	NA	3894	1
cg02964945	13	103453728	0.0628595	0.272866	0.8178060944109803	0	NA	3893	1
cg02965033	10	35360944	-0.0256244	0.265573	0.9231336249568773	0	NA	3897	1
cg02965041	16	17841061	0.306756	0.330175	0.35285231967024355	0	NA	3893	1
cg02965060	3	184429852	0.173576	1.37362	0.8994438653285014	0	NA	3830	1
cg02965163	5	148931397	-0.121404	0.909094	0.8937632116471865	0	NA	3895	1
cg02965318	14	100969598	0.773253	0.325359	0.01747232566695711	0	NA	3896	1
cg02965334	11	123465327	0.417792	0.3110589999999999	0.17923058514924917	0	NA	3886	1
cg02965391	12	54857032	-0.0442025	0.201441	0.8263139375026339	0	NA	3891	1
cg02965407	17	74677340	-0.0374944	0.142066	0.7918397129797499	0	NA	3894	1
cg02965511	3	195946673	1.3581300000000003	0.74121	0.06690454398804059	0	NA	3892	1
cg02965526	10	87777862	0.158696	0.120564	0.1880800307721077	0	NA	3895	1
cg02965553	15	41788349	-0.38940500000000006	0.295943	0.18823754844889645	0	NA	3897	1
cg02965656	16	4984652	0.471942	0.28018	0.09209969810966791	0	NA	3851	1
cg02965660	13	90572192	0.11389	0.189575	0.5479966063040415	0	NA	3887	1
cg02965681	2	114658037	0.4668260000000001	0.211158	0.027050380949243946	0	NA	3893	1
cg02965709	8	19786565	0.09266930000000001	0.279626	0.7403390060136061	0	NA	3892	1
cg02965739	12	43390551	-0.176114	0.231052	0.445924722195141	0	NA	3893	1
cg02965862	1	155991123	0.110174	0.327986	0.7369382237530604	0	NA	3878	1
cg02965878	16	50719042	0.07596	0.249427	0.7607180459983525	0	NA	3894	1
cg02965908	2	220161200	0.177146	0.358145	0.6208677507698177	0	NA	3896	1
cg02965965	2	10181253	0.305812	0.293758	0.2978598726554264	0	NA	3885	1
cg02965993	17	63755569	0.334268	0.213359	0.11718652453910494	0	NA	3894	1
cg02966047	9	139873127	-0.0423284	0.263204	0.8722353738827872	0	NA	3779	1
cg02966143	11	110247553	-0.408397	0.92406	0.6585185880968073	0	NA	3895	1
cg02966222	16	89113704	0.0902836	0.298097	0.7619915894838752	0	NA	3894	1
cg02966415	5	150403475	-0.210058	0.264242	0.4266451807474715	0	NA	3897	1
cg02966421	9	96194218	-0.762666	0.410794	0.06337298504155087	0	NA	3858	1
cg02966448	5	173319119	0.233264	0.187774	0.2141409024043119	0	NA	3894	1
cg02966453	19	37342362	-0.148269	0.199192	0.4566634393470305	0	NA	3730	1
cg02966572	8	119467304	-0.32435	0.186654	0.08226241913524099	0	NA	3896	1
cg02966595	9	92776803	0.353953	0.309006	0.25202001298672816	0	NA	3895	1
cg02966624	1	150668227	0.0229851	0.210396	0.913006702679663	0	NA	3896	1
cg02966634	1	31190863	-0.178912	0.683576	0.7935300006821422	0	NA	3896	1
cg02966792	10	93395908	-0.0420814	0.195294	0.8293953034775775	0	NA	3889	1
cg02966839	1	100607647	-0.362366	0.407164	0.37347902114537396	0	NA	3897	1
cg02966874	22	47258932	0.0851958	0.221612	0.7006547568475303	0	NA	3896	1
cg02966936	18	33518386	0.0871695	0.31215399999999993	0.7800517565990754	0	NA	3897	1
cg02966969	18	9923432	-0.0461582	0.169342	0.7851808197990149	0	NA	3868	1
cg02966971	14	51836760	0.05756490000000001	0.117767	0.6249809508524913	0	NA	3895	1
cg02967068	4	1079861	-0.0252895	0.129132	0.8447336482756123	0	NA	3896	1
cg02967115	8	125668387	-0.536802	0.255443	0.035601033798616254	0	NA	3889	1
cg02967150	4	77558486	0.301516	0.211245	0.15348524166647035	0	NA	3896	1
cg02967176	2	178788808	-0.106166	0.1458	0.4665145066599851	0	NA	3802	1
cg02967212	22	46860190	0.128477	0.304827	0.673408166676585	0	NA	3894	1
cg02967280	4	140224053	0.841194	0.260108	0.0012206168667588174	0	NA	3732	1
cg02967377	15	99152767	0.0106282	0.272161	0.9688496079889612	0	NA	3893	1
cg02967392	14	105767561	-1.11535	0.830876	0.1794733328805018	0	NA	3854	1
cg02967393	19	35135964	-0.135238	0.133579	0.3113374627580458	0	NA	3897	1
cg02967486	11	102633924	0.39108899999999996	0.281976	0.16545442856729364	0	NA	3895	1
cg02967505	7	139706970	-0.0752777	0.332071	0.8206635740847993	0	NA	3889	1
cg02967752	16	77744102	-0.290495	0.26529	0.27351259055426164	0	NA	3897	1
cg02967821	8	30582335	-0.0322626	0.232796	0.8897761746648899	0	NA	3895	1
cg02967877	19	37800260	0.18185900000000002	0.0977418	0.06279980731590894	0	NA	3896	1
cg02967910	18	5540802	0.10828199999999999	0.319803	0.7349188472744823	0	NA	3896	1
cg02968048	11	92317118	-0.358304	0.258904	0.16638108755998834	0	NA	3897	1
cg02968098	9	127284796	0.536668	0.347187	0.12216238559164047	0	NA	3896	1
cg02968199	10	69932370	0.0561517	0.187443	0.7645076102357294	0	NA	3896	1
cg02968257	17	8170931	-0.127761	0.332061	0.700421463606478	0	NA	3895	1
cg02968265	8	50398884	-0.374332	0.287961	0.19362156079588896	0	NA	3837	1
cg02968292	8	27168565	0.615346	0.9028429999999998	0.49551418521597623	0	NA	3896	1
cg02968424	20	33914189	0.26956	0.24723599999999998	0.2755835280251041	0	NA	3874	1
cg02968439	18	41412959	0.00478976	0.177083	0.9784213639063425	0	NA	3883	1
cg02968445	2	68972158	-0.119661	0.153199	0.434754196166551	0	NA	3889	1
cg02968549	14	91752173	0.342846	0.23972000000000002	0.15266147352307455	0	NA	3895	1
cg02968564	1	108232162	0.0212818	0.156633	0.8919236770845747	0	NA	3894	1
cg02968629	17	6924201	-0.373265	0.350255	0.2865615414960483	0	NA	3897	1
cg02968646	3	177555086	-0.107965	0.282825	0.7026558416001142	0	NA	3892	1
cg02968658	8	142847312	-0.148955	0.140656	0.28959882132050535	0	NA	3896	1
cg02968715	2	74374264	-0.0523267	0.17801	0.7687932751169584	0	NA	3895	1
cg02968723	2	96047170	0.065786	0.221253	0.7662116627738558	0	NA	3889	1
cg02968751	17	55362520	0.306296	0.313899	0.32917407615205146	0	NA	3896	1
cg02968765	11	44116723	-0.163202	0.205352	0.4267631966588866	0	NA	3895	1
cg02968961	3	3706853	0.151179	0.327946	0.6448075878578177	0	NA	3897	1
cg02969134	3	42613863	0.113666	0.14208200000000001	0.42370916604546044	0	NA	3848	1
cg02969415	22	30805001	0.151023	0.248575	0.5434826117747766	0	NA	3896	1
cg02969418	8	120780847	-0.0187233	0.28837	0.9482312919488818	0	NA	3895	1
cg02969453	1	204622539	0.00282086	0.183257	0.9877187132624483	0	NA	3896	1
cg02969458	6	40367039	-0.676909	0.414064	0.10209241261181463	0	NA	3887	1
cg02969477	5	126338425	-0.11719200000000002	0.235413	0.6186148095174401	0	NA	3895	1
cg02969609	16	73003832	0.7487	0.341193	0.02820959630124763	0	NA	3897	1
cg02969750	4	84314290	-0.324033	0.366777	0.3769875031593031	0	NA	3880	1
cg02969752	15	31362559	-0.0398261	0.311358	0.8982194392096671	0	NA	3890	1
cg02969833	10	28550273	-0.0291874	0.169326	0.8631435108608221	0	NA	3895	1
cg02969929	18	57588692	0.166512	0.4332909999999999	0.7007590691651444	0	NA	3888	1
cg02969952	17	57478764	-0.190813	0.276281	0.48978659322535106	0	NA	3896	1
cg02969964	21	39606798	-0.224082	0.143221	0.11767931168379418	0	NA	3836	1
cg02969993	19	54340918	-0.508009	0.401471	0.20573904479271268	0	NA	3897	1
cg02970086	20	35272793	-0.665655	0.24349099999999999	0.006260860371923918	0	NA	3897	1
cg02970137	1	169995187	0.173785	0.27539	0.5280074986980168	0	NA	3893	1
cg02970255	2	241763808	-0.558634	0.273846	0.041354632233185175	0	NA	3896	1
cg02970258	10	116336057	-0.264452	0.243553	0.27756357530390546	0	NA	3896	1
cg02970386	16	1817043	-0.0238113	0.2688	0.9294127584102425	0	NA	3897	1
cg02970423	20	8608498	-0.171388	0.229952	0.456077832418625	0	NA	3896	1
cg02970442	2	207911815	-0.277659	0.786378	0.7240240277871672	0	NA	3892	1
cg02970458	20	19241402	-0.00430526	0.0488049	0.9297068418855797	0	NA	3888	1
cg02970507	3	101707435	0.0647314	0.262362	0.8051206574951015	0	NA	3891	1
cg02970714	3	172312575	0.0148719	0.103432	0.8856707834017423	0	NA	3897	1
cg02970757	16	28898961	0.362137	0.267117	0.1751869141493528	0	NA	3897	1
cg02970823	1	204858578	-0.45418	0.286666	0.11311351987942593	0	NA	3890	1
cg02970925	1	151338813	-0.181771	0.347253	0.6006582978563033	0	NA	3897	1
cg02971008	2	43546942	-0.0948047	0.129663	0.4646800119104922	0	NA	3897	1
cg02971191	5	99877958	0.164623	0.189867	0.3859180264236923	0	NA	3889	1
cg02971209	8	8932770	0.11277499999999999	0.331903	0.734019944387311	0	NA	3897	1
cg02971213	8	21993588	0.408915	0.353083	0.2468121617189238	0	NA	3893	1
cg02971428	6	3634786	0.126121	0.267561	0.6373744769663887	0	NA	3897	1
cg02971452	4	8018535	0.119201	0.130738	0.36189780535799343	0	NA	3895	1
cg02971613	9	95969598	-0.445483	0.176044	0.011389333865433154	0	NA	3893	1
cg02971633	11	119882963	-0.0692272	0.136978	0.6132855122974308	0	NA	3895	1
cg02971668	4	119809703	0.0142114	0.291533	0.9611208081241891	0	NA	3896	1
cg02971724	4	81056663	-0.09379539999999999	0.291934	0.7479908281851204	0	NA	3897	1
cg02971779	4	8370386	0.24772099999999997	0.323303	0.443545823405643	0	NA	3889	1
cg02971792	5	172001951	0.270548	0.262337	0.3024004230025651	0	NA	3896	1
cg02971827	20	60292405	0.20617700000000003	0.149198	0.16700182382505824	0	NA	3896	1
cg02971834	18	8213406	0.361999	0.205312	0.07787260951276655	0	NA	3892	1
cg02971921	11	35217970	0.104276	0.200561	0.603118205993638	0	NA	3894	1
cg02971979	5	133183236	0.283947	0.342472	0.40704209945184144	0	NA	3896	1
cg02972056	10	1006978	-0.0695522	0.221412	0.7534221390716577	0	NA	3897	1
cg02972065	2	76483676	0.165811	0.253176	0.5125167854026602	0	NA	3890	1
cg02972093	1	29580671	0.38659	0.371375	0.29788976390674665	0	NA	3897	1
cg02972105	1	85871077	0.0712587	0.294493	0.8088028071151736	0	NA	3897	1
cg02972157	7	151550096	0.198439	0.338381	0.5575821611987478	0	NA	3895	1
cg02972209	16	12094055	-0.596739	0.377785	0.114204677955221	0	NA	3894	1
cg02972225	21	43817088	-0.20182	0.353156	0.567677366544617	0	NA	3897	1
cg02972372	20	36309933	-0.0863675	0.102948	0.4015013180124698	0	NA	3892	1
cg02972455	15	74902534	0.230991	0.302874	0.44566399524216266	0	NA	3893	1
cg02972527	10	99548640	0.662419	0.372739	0.07554096597753134	0	NA	3897	1
cg02972537	2	4188717	0.432514	0.205629	0.035433383427437334	0	NA	3885	1
cg02972607	17	926146	-0.0604629	0.145458	0.6776496191706771	0	NA	3894	1
cg02972724	1	151324915	0.138916	0.285488	0.6265479331699958	0	NA	3897	1
cg02972749	5	179221020	-0.0556032	0.314879	0.8598336492580791	0	NA	3896	1
cg02972827	8	120521910	-0.0788914	0.108466	0.467019170693929	0	NA	3894	1
cg02972859	20	44168693	0.0491676	0.158762	0.7567938519182154	0	NA	3896	1
cg02972988	11	57415401	0.0385869	0.15572	0.8042917188917309	0	NA	3890	1
cg02973012	5	175054463	-0.436543	0.3274	0.1824127546654505	0	NA	3895	1
cg02973046	9	119451865	0.164585	0.298969	0.5819705928091075	0	NA	3888	1
cg02973068	14	105714659	-0.11151800000000002	0.652332	0.8642608575097432	0	NA	3897	1
cg02973135	9	2027577	-0.686453	0.357525	0.05485613293781769	0	NA	3897	1
cg02973147	4	2632410	-0.19759	0.399154	0.6205846112765437	0	NA	3897	1
cg02973178	11	10388914	0.0637894	0.277933	0.8184697609268853	0	NA	3897	1
cg02973210	17	7680075	-0.412922	0.30718	0.1788725199675928	0	NA	3896	1
cg02973549	6	3906552	0.150555	0.340178	0.6580716361440226	0	NA	3895	1
cg02973702	7	137489489	-0.165419	0.204653	0.41892358295510806	0	NA	3895	1
cg02973773	20	36098148	0.164171	0.301675	0.5863050720785272	0	NA	3895	1
cg02973778	6	17634009	-0.177843	0.219705	0.4182490561050129	0	NA	3871	1
cg02973823	17	73552728	0.375429	0.326169	0.24972153856440435	0	NA	3890	1
cg02973930	1	98854360	-0.128515	0.135418	0.34260815053023513	0	NA	3753	1
cg02973960	12	121722749	-0.0013562799999999999	0.293954	0.996318638179418	0	NA	3842	1
cg02973985	8	129142547	-0.0631364	0.15656	0.6867475001956149	0	NA	3888	1
cg02974089	11	62164435	-0.126676	0.187983	0.5003943189691742	0	NA	3892	1
cg02974191	13	113271964	0.0441319	0.117659	0.707598680868217	0	NA	3895	1
cg02974368	1	96840725	-0.0572678	0.14794	0.6986810467151792	0	NA	3851	1
cg02974393	2	46609688	-0.263825	0.32944	0.42323083373821646	0	NA	3893	1
cg02974539	12	92211071	0.106464	0.294186	0.717431620478088	0	NA	3895	1
cg02974628	17	18907506	-0.470848	0.924755	0.6106402720286003	0	NA	3895	1
cg02974977	1	67893397	-0.0850279	0.329023	0.7960786167206808	0	NA	3897	1
cg02975041	12	68043363	-0.291664	1.08435	0.7879482406459255	0	NA	3863	1
cg02975049	18	6963243	-0.0761501	0.354104	0.82972825940187	0	NA	3896	1
cg02975204	22	41914466	-0.0387845	0.335046	0.9078437579502909	0	NA	3896	1
cg02975386	2	127002711	-0.0806415	0.180339	0.6547550852229896	0	NA	3897	1
cg02975439	3	184407449	-0.16608500000000004	0.100343	0.09788945960840512	0	NA	3897	1
cg02975627	11	46825285	0.218341	0.171255	0.20232810211079189	0	NA	3882	1
cg02975882	22	40106482	0.248804	0.27439	0.3645373438128412	0	NA	3895	1
cg02975928	17	75351281	0.18549	0.317785	0.5594245060396494	0	NA	3896	1
cg02975993	2	45371004	-0.218194	0.28982	0.45153380900023476	0	NA	3894	1
cg02976056	17	2169593	0.0935252	0.138964	0.5009361753554386	0	NA	3897	1
cg02976069	11	32075696	-0.08397930000000002	0.138102	0.5431236791742884	0	NA	3886	1
cg02976103	20	48196602	0.294817	0.201748	0.1439295300363376	0	NA	3895	1
cg02976190	17	74084167	0.261872	0.26378	0.3208236617290031	0	NA	3897	1
cg02976210	22	32971506	0.411531	0.265448	0.12106323210638499	0	NA	3896	1
cg02976351	4	57623782	0.232291	0.193551	0.2300795504151932	0	NA	3896	1
cg02976459	11	61159470	-0.102354	0.186269	0.5826653682747798	0	NA	3896	1
cg02976475	11	124760873	0.0335333	0.287517	0.9071527333893652	0	NA	3896	1
cg02976476	20	49140460	-0.0317021	0.557568	0.9546584560919071	0	NA	3895	1
cg02976529	6	44768777	0.0219811	0.261659	0.9330511324692636	0	NA	3882	1
cg02976561	20	60100552	0.09183560000000002	0.147121	0.5324843218126081	0	NA	3895	1
cg02976694	14	93416999	-0.176444	0.320455	0.5819047486129272	0	NA	3896	1
cg02976720	16	30492905	0.0797788	0.174797	0.648096404989968	0	NA	3890	1
cg02976864	2	171702054	-0.107794	0.408541	0.7918946425794012	0	NA	3896	1
cg02976885	6	90314833	-0.45021800000000006	0.295593	0.12773343354754885	0	NA	3896	1
cg02976927	3	9958030	-0.42361299999999996	0.296285	0.15278924810319927	0	NA	3896	1
cg02977320	10	77043225	-0.196132	0.205269	0.339331134130262	0	NA	3896	1
cg02977389	18	56497943	0.0208087	0.235506	0.9295926114198826	0	NA	3891	1
cg02977405	4	56685339	0.129176	0.296022	0.6625661453462693	0	NA	3896	1
cg02977469	19	9634324	-0.250608	0.227596	0.2708492280480629	0	NA	3895	1
cg02977478	2	20601663	-0.332487	0.165223	0.044182739011793946	0	NA	3750	1
cg02977812	10	33537894	-0.8912570000000001	0.850627	0.29474699936118876	0	NA	3893	1
cg02977825	16	20795127	-0.110437	0.292426	0.7056847186679027	0	NA	3897	1
cg02977844	8	102612824	-0.727918	0.325173	0.025184813891108042	0	NA	3894	1
cg02977920	6	142709131	-0.217393	0.251512	0.38739870171303875	0	NA	3896	1
cg02977935	17	21729480	-0.0806974	0.173062	0.6410066122372337	0	NA	3871	1
cg02977989	4	6782250	0.19870299999999996	0.212528	0.3498141976404247	0	NA	3886	1
cg02978008	2	47382666	-0.006041909999999999	0.197676	0.975616684775248	0	NA	3894	1
cg02978052	18	77440826	-0.0465146	0.359415	0.8970272807939258	0	NA	3896	1
cg02978058	14	75377391	0.170864	0.349162	0.624590734565247	0	NA	3896	1
cg02978097	16	86134547	0.138622	0.17137	0.41856996001427615	0	NA	3894	1
cg02978119	1	92960308	0.00922242	0.398281	0.9815261862589675	0	NA	3896	1
cg02978227	3	98292027	-0.307368	0.232249	0.18568854834970364	0	NA	3897	1
cg02978336	6	149929916	0.18131300000000003	0.203593	0.3731620557963115	0	NA	3891	1
cg02978401	1	207421726	-0.0623894	0.147405	0.6721117133029013	0	NA	3889	1
cg02978411	21	42840898	0.612867	0.223696	0.006148937557525902	0	NA	3895	1
cg02978414	5	18393738	0.612221	0.313321	0.05070432517574116	0	NA	3893	1
cg02978496	14	102399772	-0.283361	0.144426	0.04976475110007016	0	NA	3896	1
cg02978503	7	48144090	0.462557	0.382651	0.2267311845114936	0	NA	3896	1
cg02978564	8	31108816	-0.00960466	0.212207	0.9638994271546063	0	NA	3896	1
cg02978824	3	57125741	0.190255	0.191734	0.32105793895922397	0	NA	3894	1
cg02978838	8	11413591	-0.182323	0.320508	0.5694536531926748	0	NA	3895	1
cg02978938	10	73036974	-0.462522	0.25654	0.07140022652199425	0	NA	3897	1
cg02979021	7	22657500	0.15741	0.228107	0.4901496097113928	0	NA	3897	1
cg02979023	18	46377780	0.0021066	0.202625	0.9917049064194564	0	NA	3892	1
cg02979129	9	96206191	-0.210252	0.290505	0.4692213311799481	0	NA	3897	1
cg02979133	8	21967417	0.00897398	0.814565	0.9912099645182095	0	NA	3897	1
cg02979140	17	38083125	0.414209	0.490866	0.3987626517743822	0	NA	3894	1
cg02979167	3	73627223	0.112021	0.216392	0.6046841685810007	0	NA	3884	1
cg02979271	8	20367570	0.178872	0.211598	0.39792170210646494	0	NA	3896	1
cg02979325	12	111769409	-0.0753908	0.273389	0.7827294599314777	0	NA	3897	1
cg02979335	4	55313518	0.0177985	0.267423	0.9469354880912778	0	NA	3895	1
cg02979491	13	97887915	-0.144805	0.309494	0.6398728392186199	0	NA	3893	1
cg02979599	5	38052287	-0.0941346	0.287527	0.7433699424500383	0	NA	3896	1
cg02979871	9	112402944	-0.68213	0.518589	0.1883897368759965	0	NA	3873	1
cg02979978	3	4737576	-0.170667	0.174014	0.3267081901735621	0	NA	3891	1
cg02979987	17	58459590	0.111938	0.36069	0.7562993268493948	0	NA	3897	1
cg02980181	1	201159499	0.48973999999999995	0.241296	0.042394837825091354	0	NA	3892	1
cg02980243	7	73265222	0.254405	0.373524	0.49581193756581415	0	NA	3896	1
cg02980356	8	138198575	0.0540754	0.24040999999999998	0.8220337995273188	0	NA	3895	1
cg02980360	11	48012728	-0.0722037	0.276302	0.7938444569417965	0	NA	3896	1
cg02980440	3	170184938	0.231542	0.152281	0.12838743754732185	0	NA	3895	1
cg02980457	20	60597266	0.283123	0.318209	0.3736059757398661	0	NA	3897	1
cg02980580	15	93486116	-0.174662	0.264803	0.5095155449219502	0	NA	3892	1
cg02980629	2	103274423	-0.0835392	0.264912	0.7524982159575848	0	NA	3889	1
cg02980664	11	69292674	-0.125939	0.258223	0.6257523577001918	0	NA	3894	1
cg02980679	7	31768855	0.0179208	0.100797	0.8588871112380222	0	NA	3893	1
cg02980737	9	84145002	0.0628228	0.201736	0.7554882283546633	0	NA	3894	1
cg02980765	12	53903067	0.0830158	0.243841	0.7335172642024825	0	NA	3895	1
cg02980824	9	2048203	0.131683	0.294491	0.6547634517387166	0	NA	3895	1
cg02980922	9	131085780	0.179426	0.229502	0.4343286983759866	0	NA	3897	1
cg02980964	20	52354144	0.316508	0.203208	0.11933834868420988	0	NA	3895	1
cg02980978	12	41970613	0.170408	0.109566	0.11987463693419426	0	NA	3797	1
cg02981235	11	121323722	0.623335	1.14979	0.587729344343868	0	NA	3896	1
cg02981348	4	135123607	-0.292212	0.159113	0.06628283620046742	0	NA	3880	1
cg02981636	3	46311184	-0.300399	0.268598	0.2633977888018446	0	NA	3893	1
cg02981639	7	42155502	-0.115484	0.195103	0.5539088550878323	0	NA	3896	1
cg02981698	2	240906605	0.388352	0.379058	0.30559035457130795	0	NA	3896	1
cg02981716	9	124407480	-0.782343	0.602916	0.1944252792704183	0	NA	3895	1
cg02981734	4	169803964	0.120737	0.290083	0.6772524217618738	0	NA	3896	1
cg02981795	9	128395157	0.199134	0.422802	0.6376504331995084	0	NA	3895	1
cg02981828	12	75784144	-0.204403	0.129244	0.11375737054684171	0	NA	3895	1
cg02981980	18	53958623	0.151157	0.162063	0.3509722083193728	0	NA	3896	1
cg02982024	2	196606033	-0.0750698	0.15503	0.6282243734351617	0	NA	3801	1
cg02982174	2	129167961	0.102578	0.346772	0.7673765629028835	0	NA	3896	1
cg02982199	18	48275108	-0.0363576	0.111945	0.745346886633129	0	NA	3893	1
cg02982294	11	7695525	0.753078	0.36763	0.04051424194519102	0	NA	3888	1
cg02982433	9	100912504	0.177285	0.343942	0.6062384053832072	0	NA	3897	1
cg02982446	17	42923461	0.405034	0.353843	0.25234525877200764	0	NA	3896	1
cg02982470	9	115774965	0.0038087	0.0844378	0.9640223602750028	0	NA	3894	1
cg02982787	15	85481886	0.174785	0.217879	0.42243072985634966	0	NA	3897	1
cg02982878	2	204488084	0.547996	0.290073	0.05886961168431471	0	NA	3897	1
cg02983123	12	29391847	-0.072363	0.167216	0.6651952019549361	0	NA	3857	1
cg02983324	5	131699261	-0.433507	0.296885	0.14423925863525552	0	NA	3896	1
cg02983409	11	46296193	-0.087637	0.262073	0.7380783474426545	0	NA	3896	1
cg02983426	4	143768630	0.374336	1.16091	0.7471114384468232	0	NA	3897	1
cg02983533	15	80800148	-0.00868904	0.174404	0.9602647654218645	0	NA	3894	1
cg02983592	14	54317909	0.0614484	0.155307	0.6923576142350618	0	NA	3896	1
cg02983619	2	233758508	-0.11922	0.34142	0.7269476621134672	0	NA	3895	1
cg02983865	5	72690866	0.10694000000000001	0.19373	0.5809446752828185	0	NA	3891	1
cg02983896	14	54037172	0.302189	0.327303	0.3558665826382922	0	NA	3895	1
cg02983903	11	4415387	0.00501453	0.104274	0.9616445667322155	0	NA	3897	1
cg02983974	7	12865890	-0.07793799999999998	0.186214	0.6755523770741185	0	NA	3894	1
cg02984063	6	163148985	-0.8257129999999999	1.0687	0.4397395461725517	0	NA	3885	1
cg02984128	13	46632523	-0.320501	0.238127	0.1783268170796237	0	NA	3895	1
cg02984161	11	8899330	-0.161844	0.150686	0.28280115966157277	0	NA	3891	1
cg02984198	22	22328363	0.018189	0.31239	0.9535691721592765	0	NA	3896	1
cg02984232	11	118489864	-0.0571267	0.354764	0.8720718746329071	0	NA	3896	1
cg02984262	12	62048371	0.0876782	0.221986	0.6928637330753723	0	NA	3893	1
cg02984279	13	33929502	-0.229987	0.312011	0.4610543440410437	0	NA	3897	1
cg02984345	14	81743648	0.111414	0.210503	0.5966146142256801	0	NA	3871	1
cg02984503	2	106008364	-0.194375	0.273231	0.476839875728089	0	NA	3897	1
cg02984580	9	135471967	-0.618582	0.289817	0.032811012461307555	0	NA	3897	1
cg02984711	16	89388839	0.182498	0.479202	0.7033239733550871	0	NA	3893	1
cg02984737	1	200834124	0.17545200000000002	0.2814	0.5329581033334618	0	NA	3895	1
cg02985115	18	34252536	-0.0545434	0.182212	0.7646803864583698	0	NA	3892	1
cg02985120	2	190091259	0.051613900000000004	0.150764	0.7320882873214032	0	NA	3892	1
cg02985145	16	10126317	0.0660153	0.320303	0.8367107217458817	0	NA	3885	1
cg02985453	2	27535442	0.0641748	0.208765	0.7585373277921046	0	NA	3893	1
cg02985496	8	74791643	0.801609	1.05291	0.4464616707260303	0	NA	3895	1
cg02985515	7	51208083	-1.01052	0.455006	0.026358155918395812	0	NA	3894	1
cg02985963	2	198380445	0.803933	1.01077	0.4264001091512167	0	NA	3887	1
cg02985983	1	41733909	-0.656096	0.338249	0.05241816755027633	0	NA	3895	1
cg02986118	15	59785759	-0.20399	0.253317	0.4206606569688744	0	NA	3893	1
cg02986171	5	86717054	-0.240467	0.246155	0.32862232157120064	0	NA	3897	1
cg02986233	1	43649423	-0.0346624	0.14669	0.8132022513445207	0	NA	3889	1
cg02986287	11	2798509	-0.302354	0.252552	0.23123054537221424	0	NA	3897	1
cg02986334	12	292211	-0.132363	0.176478	0.45323934753655504	0	NA	3887	1
cg02986379	5	39425430	0.309368	1.05406	0.7691389916714434	0	NA	3895	1
cg02986404	18	25621613	0.0618402	0.138873	0.6561026915868794	0	NA	3810	1
cg02986414	12	101188350	0.0660758	0.0874735	0.4500205466111781	0	NA	3896	1
cg02986508	15	92556575	-0.322866	0.358439	0.36771818519472615	0	NA	3892	1
cg02986585	6	41546546	-0.40404	0.258024	0.11737183167922308	0	NA	3893	1
cg02986590	16	9201121	-0.22878399999999996	0.29124100000000003	0.43213190643670635	0	NA	3894	1
cg02986632	8	136680012	0.37488	0.25065	0.13474974669837497	0	NA	3895	1
cg02986916	15	53080679	0.162224	0.301657	0.5907314622724547	0	NA	3896	1
cg02986917	7	120038963	0.154772	0.155568	0.3197930422948294	0	NA	3895	1
cg02986933	12	13349638	0.48169	0.50512	0.3402785689392546	0	NA	3889	1
cg02986937	12	59314449	0.330123	0.57344	0.5648255298723757	0	NA	3893	1
cg02987026	19	15904110	-0.189459	0.148094	0.20078585685448858	0	NA	3889	1
cg02987030	17	63069205	-0.122894	0.30815	0.6900315377943746	0	NA	3890	1
cg02987165	7	130774724	-0.148489	0.255505	0.5611333774057545	0	NA	3895	1
cg02987167	1	196030339	-0.08723260000000001	0.146497	0.5515383265124698	0	NA	3876	1
cg02987179	6	148458577	-0.40551	0.332691	0.2228902050263735	0	NA	3896	1
cg02987216	6	111888870	-0.0891288	0.200063	0.6559558108287028	0	NA	3896	1
cg02987264	21	43482721	-0.862294	0.830584	0.2991872131319518	0	NA	3887	1
cg02987277	1	30031574	-0.391164	0.297691	0.18884843573416688	0	NA	3894	1
cg02987300	13	73784837	-0.369576	0.16404	0.024261501407920678	0	NA	3833	1
cg02987427	22	32109927	0.296777	0.32159	0.3560891588158661	0	NA	3895	1
cg02987466	1	90252377	-0.19465100000000002	0.205397	0.34329146569632096	0	NA	3897	1
cg02987555	10	101757052	-0.105632	0.134363	0.4317685953555402	0	NA	3895	1
cg02987621	11	64451805	-0.326018	0.288535	0.2585149996179825	0	NA	3896	1
cg02987635	10	77794658	0.16998800000000003	0.289284	0.5567898531400497	0	NA	3894	1
cg02987724	9	34646640	-0.0599736	0.518788	0.9079669547566845	0	NA	3889	1
cg02987778	19	9811211	-0.156271	0.19035	0.41166527027660754	0	NA	3890	1
cg02987814	20	55675459	-0.330955	0.154109	0.03175044107989664	0	NA	3895	1
cg02987870	14	31927290	0.0616284	0.142848	0.6661583493182496	0	NA	3861	1
cg02987912	13	114883498	-0.399561	0.183128	0.02911932577974643	0	NA	3895	1
cg02987997	18	56736128	0.663853	0.302624	0.028260138171350282	0	NA	3893	1
cg02988101	12	123103090	0.269393	0.192051	0.16070156053125154	0	NA	3889	1
cg02988137	10	103762307	0.102859	0.207888	0.6207548280226134	0	NA	3893	1
cg02988155	2	26737934	-0.592618	0.280769	0.0347984516331553	0	NA	3895	1
cg02988288	1	145440445	0.680072	0.33018999999999993	0.03943312330377199	0	NA	3895	1
cg02988371	14	94244847	-0.075793	0.260567	0.7711452376339123	0	NA	3896	1
cg02988384	20	47412338	0.40718100000000007	0.21247	0.05531211048545286	0	NA	3897	1
cg02988391	12	21506508	0.0842309	0.0764593	0.2706166370087876	0	NA	3816	1
cg02988394	3	150290077	-0.11932200000000001	0.168351	0.4784677272012399	0	NA	3858	1
cg02988397	15	45007647	-0.0912744	0.205408	0.656784787688613	0	NA	3893	1
cg02988445	15	57596899	0.555305	0.310441	0.07365318641432038	0	NA	3897	1
cg02988531	11	119020496	0.488004	0.532007	0.35899138642769657	0	NA	3897	1
cg02988673	12	90674723	-0.87656	0.339926	0.00991789326870773	0	NA	3889	1
cg02988788	1	153545915	-0.23145	0.21874	0.29000734112556187	0	NA	3895	1
cg02988811	1	205253947	1.25525	0.834552	0.1325555164197054	0	NA	3888	1
cg02988816	8	19333274	0.0152871	0.07775	0.8441259752850344	0	NA	3881	1
cg02989020	1	183831624	-0.148412	0.217829	0.49566686515923775	0	NA	3895	1
cg02989033	16	24840244	-0.411431	0.334517	0.21872499131374296	0	NA	3897	1
cg02989101	11	44126240	-0.316579	0.257884	0.21959628566935255	0	NA	3897	1
cg02989264	17	41043720	-0.082104	0.290577	0.7775179382789837	0	NA	3895	1
cg02989376	2	148867822	0.0533791	0.177095	0.763098011990468	0	NA	3881	1
cg02989391	3	169598840	-0.159883	0.23719699999999996	0.5002785554205017	0	NA	3895	1
cg02989435	7	76075062	-0.462048	0.651632	0.4782855164857008	0	NA	3891	1
cg02989442	20	49471865	-0.447049	0.33101	0.17683629129792922	0	NA	3894	1
cg02989555	1	111780940	0.352136	0.325565	0.27942361941136834	0	NA	3894	1
cg02989660	2	202445041	-0.0965291	0.344426	0.7792774371882335	0	NA	3897	1
cg02989671	12	22488467	0.181753	1.2819	0.8872505668293608	0	NA	3896	1
cg02989724	20	24565257	-0.293763	0.290762	0.3123414483879775	0	NA	3890	1
cg02989808	1	186325474	-0.020723	0.239291	0.9309881391391901	0	NA	3896	1
cg02989814	16	1349861	-0.0347082	0.129544	0.7887563141396954	0	NA	3895	1
cg02989815	4	164195171	0.012092600000000002	0.21188	0.9544871466457571	0	NA	3896	1
cg02989820	2	26740094	-0.779433	0.274484	0.004516588798212218	0	NA	3892	1
cg02989842	1	31440092	-0.090401	0.196509	0.6454911634536551	0	NA	3891	1
cg02989859	8	50143496	0.0578459	0.264166	0.8266690795139479	0	NA	3892	1
cg02989923	10	31107945	-0.180682	0.177195	0.3078807790138099	0	NA	3890	1
cg02989971	11	77706032	-1.6772	0.740813	0.023574167248770653	0	NA	3880	1
cg02990013	4	99065442	-0.254817	0.336669	0.44912359641263805	0	NA	3890	1
cg02990092	2	79252125	-0.132544	0.254417	0.6023866419984729	0	NA	3895	1
cg02990310	18	57213180	-0.0583514	0.178075	0.7431545441251681	0	NA	3897	1
cg02990352	11	126174640	-0.093905	0.199123	0.6372173705047421	0	NA	3897	1
cg02990436	6	64158301	0.254324	0.196388	0.19531752438906608	0	NA	3891	1
cg02990451	13	45619289	0.288707	0.314527	0.35866678251561973	0	NA	3897	1
cg02990793	2	241145058	-0.113287	0.102848	0.2706794090112247	0	NA	3895	1
cg02990878	20	39989255	0.101978	0.333128	0.7595113227901557	0	NA	3897	1
cg02990965	6	150577181	-0.212328	0.25442	0.40396716357604423	0	NA	3897	1
cg02991051	15	55509989	-0.165532	0.754469	0.826336919990426	0	NA	3893	1
cg02991078	4	8226276	0.2517	0.242713	0.2997231479099242	0	NA	3893	1
cg02991170	16	20818083	1.29076	1.44819	0.3727725991743378	0	NA	3808	1
cg02991207	9	81760603	-0.324899	0.181377	0.07324659876101061	0	NA	3890	1
cg02991271	20	13820326	-0.101423	0.143695	0.48029923837179683	0	NA	3897	1
cg02991306	6	21220160	0.130281	0.177245	0.46231913585836387	0	NA	3883	1
cg02991309	12	6389034	0.00722088	0.282582	0.979613698944127	0	NA	3895	1
cg02991759	9	1050550	0.571943	0.51035	0.26242079268056734	0	NA	3895	1
cg02991901	3	31269031	-0.056038	0.576234	0.9225289044765513	0	NA	3891	1
cg02991925	19	33588762	-0.410602	0.324724	0.20606332200531077	0	NA	3894	1
cg02991995	1	169574494	-2.04586	0.968148	0.03458633573185861	0	NA	3896	1
cg02992156	4	141772437	-0.255746	0.607198	0.6736160160051058	0	NA	3893	1
cg02992176	6	41516946	0.216938	0.352437	0.5382001677748975	0	NA	3896	1
cg02992228	17	41844416	0.398461	0.182878	0.029343922636231905	0	NA	3890	1
cg02992314	6	137177066	0.0899441	0.227436	0.6924961059489553	0	NA	3894	1
cg02992360	11	17026453	-0.412653	0.329908	0.21100294885670778	0	NA	3897	1
cg02992361	2	238701084	0.182202	0.288004	0.5269706887344316	0	NA	3895	1
cg02992366	1	87868496	-0.230253	0.184336	0.21163067821120982	0	NA	3896	1
cg02992430	4	181753753	0.0176617	0.123397	0.8861882330032298	0	NA	3891	1
cg02992435	3	128875759	0.248145	0.195147	0.20352242709023238	0	NA	3894	1
cg02992461	6	2972001	-0.539529	1.25625	0.6675769862875223	0	NA	3897	1
cg02992549	2	55098972	0.272221	0.196324	0.16556665640310475	0	NA	3895	1
cg02992586	17	18203050	-0.0543958	0.352051	0.8772067312656856	0	NA	3896	1
cg02992714	19	7224320	0.352749	0.267827	0.18781254246611542	0	NA	3896	1
cg02992847	7	106826980	0.23919100000000001	0.220401	0.27780930764335904	0	NA	3895	1
cg02992882	14	36156763	-0.0577663	0.262433	0.8257790402561686	0	NA	3720	1
cg02992887	1	184368838	-0.09844	0.232509	0.6720169691036711	0	NA	3895	1
cg02992951	1	76451171	0.025062	0.305708	0.9346624663159252	0	NA	3896	1
cg02993145	19	44809363	0.575798	0.393919	0.14381884558765984	0	NA	3885	1
cg02993156	10	11046269	-0.37728	0.230229	0.10127237135123059	0	NA	3890	1
cg02993198	14	93800794	-0.192011	0.234034	0.41196496726016535	0	NA	3894	1
cg02993213	17	5014006	-0.0921029	0.257594	0.7206796216128148	0	NA	3896	1
cg02993324	3	17506627	0.608572	0.258171	0.01841115275198937	0	NA	3885	1
cg02993349	13	76162121	-0.08482369999999999	0.133769	0.5260117718133607	0	NA	3850	1
cg02993644	8	33246900	0.699562	0.352695	0.04731430674081976	0	NA	3897	1
cg02993987	3	66125463	0.1324	0.25836	0.6083268483872659	0	NA	3895	1
cg02994053	18	46398337	-0.11592099999999998	0.2993	0.6985289070705871	0	NA	3896	1
cg02994093	15	53327213	-0.00789755	0.203384	0.9690253411329124	0	NA	3888	1
cg02994124	1	10292195	0.0218661	0.187279	0.9070527643732693	0	NA	3868	1
cg02994170	5	159320675	0.0243108	0.19	0.8981872923701575	0	NA	3894	1
cg02994180	8	87591454	-0.21745999999999996	0.272715	0.42522502045088906	0	NA	3897	1
cg02994183	20	36097511	-0.219488	0.33738	0.5153266020208368	0	NA	3895	1
cg02994332	10	29194973	-0.129518	0.151172	0.39157798492544293	0	NA	3895	1
cg02994370	2	12414569	-0.167573	0.16749	0.3170707491440785	0	NA	3884	1
cg02994477	1	169978914	0.0563973	0.151563	0.7098149199360406	0	NA	3789	1
cg02994616	3	188579819	-0.0178878	0.128468	0.88926101956269	0	NA	3836	1
cg02994628	17	17783312	-0.545978	0.348026	0.11669802356207605	0	NA	3892	1
cg02994653	22	37137481	0.297148	0.303038	0.3268080442770351	0	NA	3896	1
cg02994654	3	131758853	0.0720107	0.119307	0.5461263636758635	0	NA	3896	1
cg02994773	1	6303492	-0.0315499	0.128142	0.8055193234650773	0	NA	3897	1
cg02994803	17	1710948	-0.453273	0.200566	0.023823157075806674	0	NA	3896	1
cg02994804	12	76765817	0.25988	0.273178	0.34144139059521533	0	NA	3894	1
cg02994918	7	42323231	-0.0224799	0.106082	0.8321767827718627	0	NA	3897	1
cg02995065	17	43253814	0.502411	0.353378	0.155102267513758	0	NA	3892	1
cg02995100	1	199728064	0.184505	0.291782	0.5271656937297349	0	NA	3894	1
cg02995319	12	123215885	0.027762199999999997	0.139281	0.8420084419403291	0	NA	3841	1
cg02995497	6	161657006	0.0149433	0.198201	0.9399006958055526	0	NA	3893	1
cg02995584	1	152933329	0.0584674	0.128593	0.6493465509336052	0	NA	3895	1
cg02995766	2	12737909	0.0470265	0.37435	0.9000313498019648	0	NA	3894	1
cg02995899	3	51716629	0.0679709	0.247653	0.7837309603438986	0	NA	3897	1
cg02995952	17	39712159	0.401869	0.252305	0.11120720333972253	0	NA	3895	1
cg02996045	5	146435810	-0.149818	0.174661	0.3910225328429486	0	NA	3895	1
cg02996066	19	31173907	-0.394888	0.516873	0.4448706691562028	0	NA	3892	1
cg02996104	11	117702206	-0.113084	0.358375	0.7523467021889745	0	NA	3896	1
cg02996256	13	52569011	-0.125558	0.128977	0.33030913353716496	0	NA	3845	1
cg02996412	18	52258168	-0.23589900000000003	0.137875	0.08708797495972699	0	NA	3896	1
cg02996454	1	62192392	-0.36763	0.2522	0.14492537318360593	0	NA	3896	1
cg02996562	4	119687729	0.230015	0.190308	0.2267988818604697	0	NA	3894	1
cg02996602	22	50647025	0.0655956	0.245877	0.7896368819315425	0	NA	3889	1
cg02996608	1	23256885	0.0325577	0.171366	0.849317544378224	0	NA	3895	1
cg02996630	5	176920990	-0.266482	0.317586	0.40142099234018513	0	NA	3894	1
cg02996672	6	17876671	0.532727	0.342348	0.11968481700063038	0	NA	3896	1
cg02996722	15	22969282	-0.076916	0.21489	0.7203942285847094	0	NA	3896	1
cg02996770	7	41355671	0.118201	0.24491100000000002	0.6293596220715683	0	NA	3895	1
cg02996782	16	55357375	-0.0354371	0.146701	0.8091210856012188	0	NA	3897	1
cg02996793	8	73576514	-0.0440952	0.109778	0.6879224085980116	0	NA	3897	1
cg02996897	12	32832074	-0.154268	0.591543	0.7942551070341641	0	NA	3855	1
cg02996903	2	43281713	0.0262966	0.288021	0.9272534381031157	0	NA	3896	1
cg02996933	2	166033730	0.164187	0.204611	0.42230145244581646	0	NA	3897	1
cg02996939	11	119996817	-0.0550751	0.326678	0.8661180488343007	0	NA	3897	1
cg02997025	16	67213545	0.11899400000000002	0.313439	0.7042126214890521	0	NA	3894	1
cg02997042	12	103573577	0.149144	0.229633	0.5160226567687064	0	NA	3897	1
cg02997177	15	81131555	-0.0842365	0.233288	0.7180368593730388	0	NA	3894	1
cg02997184	16	57730587	0.178012	0.318689	0.5764511806976369	0	NA	3895	1
cg02997236	9	88872199	0.104547	0.300691	0.7280736414431084	0	NA	3882	1
cg02997296	5	130982693	-0.103825	0.20623	0.614653015978877	0	NA	3896	1
cg02997342	1	12630273	0.681679	0.351545	0.05248982398985327	0	NA	3897	1
cg02997517	11	8640964	-0.26962	0.32926	0.4128625567605036	0	NA	3897	1
cg02997569	20	25612252	-0.0246239	0.28288	0.930634027828925	0	NA	3897	1
cg02997573	14	102375136	-0.462797	0.221897	0.03701135100945598	0	NA	3896	1
cg02997781	17	33475694	-0.159341	0.303471	0.5995402979347462	0	NA	3893	1
cg02997881	3	159411756	0.00206649	0.197665	0.9916586627301797	0	NA	3884	1
cg02998038	5	43302481	0.125379	0.205906	0.5425815924058874	0	NA	3896	1
cg02998095	11	12032149	0.00393459	0.18637	0.9831565411489052	0	NA	3896	1
cg02998132	4	87766751	-0.0342443	0.278052	0.901982063804999	0	NA	3896	1
cg02998321	12	85198010	0.0393878	0.152916	0.7967325974888613	0	NA	3885	1
cg02998401	11	70053681	0.0682198	0.344934	0.8432200223001739	0	NA	3893	1
cg02998591	4	187619937	-0.201423	0.500746	0.687503102549771	0	NA	3862	1
cg02998633	4	41797381	0.029084400000000003	0.146948	0.843105250190086	0	NA	3876	1
cg02998673	3	138188020	0.445455	0.326674	0.1726912426207567	0	NA	3895	1
cg02998698	18	23671366	0.0665467	0.242929	0.7841347498085587	0	NA	3896	1
cg02998837	3	168619603	0.158586	0.298528	0.5952617956518315	0	NA	3896	1
cg02998857	10	61894126	-0.251833	0.23499	0.2838658580806535	0	NA	3896	1
cg02998938	2	88681009	-0.039158	0.14769	0.7909043607771505	0	NA	3896	1
cg02999029	20	50555339	-0.028203700000000005	0.166392	0.8654021622950763	0	NA	3888	1
cg02999107	22	42475811	0.246786	1.41356	0.8614059429579348	0	NA	3853	1
cg02999140	1	25132559	-0.0272816	0.166106	0.8695405518427162	0	NA	3879	1
cg02999262	7	26265678	-0.637606	0.36206700000000003	0.07823559215961996	0	NA	3897	1
cg02999294	21	47669759	-0.293487	0.395788	0.4583747148366762	0	NA	3897	1
cg02999309	10	134502626	-0.0593241	0.294819	0.8405249070953503	0	NA	3872	1
cg02999336	20	40009706	0.082411	0.160337	0.6072616623031994	0	NA	3896	1
cg02999360	13	52598190	-0.16276	0.336544	0.6286543322614853	0	NA	3897	1
cg02999418	5	141041669	0.468615	0.327885	0.15294521712193734	0	NA	3893	1
cg02999486	4	187072464	0.169976	0.19455	0.38228818885533244	0	NA	3892	1
cg02999495	12	7341618	-0.0882236	0.596187	0.882358753694269	0	NA	3896	1
cg02999604	5	133904232	-0.211157	0.254354	0.40644280806519356	0	NA	3896	1
cg02999748	6	43192519	0.984318	0.71041	0.16588030146514138	0	NA	3897	1
cg02999757	17	2381272	0.515469	0.281547	0.06712363761499471	0	NA	3897	1
cg02999798	1	160334204	0.126309	0.304908	0.678688959645708	0	NA	3881	1
cg02999806	1	146716878	-0.0799598	0.13479	0.5530355370193565	0	NA	3861	1
cg02999826	8	124968026	0.238778	0.303624	0.4316175856042821	0	NA	3895	1
cg02999834	9	101095186	-0.147873	0.155288	0.34097020229088426	0	NA	3896	1
cg03000014	5	38148411	0.404935	0.193932	0.03679551648540139	0	NA	3894	1
cg03000258	1	170825753	0.376973	0.178571	0.03476768212276301	0	NA	3884	1
cg03000271	6	33168677	-0.28818	1.10287	0.7938611183256706	0	NA	3875	1
cg03000455	12	113765123	-0.162228	0.33593	0.6291510937742015	0	NA	3896	1
cg03000465	22	39347411	-0.830697	0.322495	0.009999558026731995	0	NA	3895	1
cg03000665	3	178192898	-0.154317	0.261678	0.5553777442000079	0	NA	3894	1
cg03000832	2	213385559	-0.0355868	0.0884019	0.6872741785897076	0	NA	3852	1
cg03001011	20	565410	-0.361993	0.324537	0.264673202464206	0	NA	3894	1
cg03001119	8	62692844	0.102141	0.251881	0.6851005228328995	0	NA	3795	1
cg03001159	17	80734477	0.05545630000000001	0.16470599999999996	0.7363440255272069	0	NA	3895	1
cg03001238	12	5069276	0.112644	0.133069	0.3972692999649444	0	NA	3890	1
cg03001246	4	16226826	0.433788	0.268465	0.10613574655212021	0	NA	3887	1
cg03001260	3	44036617	3.5064	1.05844	9.236701551665079e-4	0	NA	3833	1
cg03001465	5	113253754	-0.189312	0.102457	0.06464264448879663	0	NA	3896	1
cg03001566	8	129831280	-0.278738	0.282855	0.3244056137949257	0	NA	3894	1
cg03001579	8	145215875	0.577679	0.32593	0.07632784183158793	0	NA	3897	1
cg03001753	4	4510008	0.23842	0.17989	0.18504995357833728	0	NA	3890	1
cg03002059	8	11402647	0.210045	0.314607	0.5043618300337942	0	NA	3897	1
cg03002080	1	119461357	0.05580419999999999	0.117189	0.6339392049161832	0	NA	3887	1
cg03002086	10	105276058	0.09821210000000001	0.391953	0.8021457167324306	0	NA	3897	1
cg03002107	21	40686544	0.47010500000000005	0.465053	0.3120818719912405	0	NA	3889	1
cg03002114	12	44768925	-0.0739079	0.246365	0.7641821094190967	0	NA	3893	1
cg03002202	10	99665398	0.46009599999999995	0.653898	0.48166917727033504	0	NA	3894	1
cg03002237	11	133874335	0.126807	0.14867	0.3936910479803262	0	NA	3882	1
cg03002271	2	171312565	-0.115611	0.214235	0.589441382695516	0	NA	3897	1
cg03002349	2	34773212	0.0928822	0.18927	0.6236109487275628	0	NA	3893	1
cg03002380	12	70033047	0.110019	0.319203	0.7303441182984102	0	NA	3895	1
cg03002397	1	12061511	0.23169200000000004	0.32147	0.47107770505670316	0	NA	3896	1
cg03002689	22	20247735	-0.283223	0.304348	0.35206603835765105	0	NA	3892	1
cg03002856	16	27119605	-0.0314202	0.203485	0.8772861549339619	0	NA	3890	1
cg03003052	2	232315405	-0.111066	0.192126	0.5632037774461596	0	NA	3894	1
cg03003252	2	172878634	0.0890356	0.24718300000000004	0.7186967173777643	0	NA	3897	1
cg03003273	4	56187789	0.25916	0.181254	0.15276962862597246	0	NA	3895	1
cg03003291	12	66024526	-0.121104	0.259521	0.6407543739936188	0	NA	3895	1
cg03003297	17	13225317	0.292052	0.257437	0.25660160913906443	0	NA	3893	1
cg03003334	17	46621591	-0.431042	0.87102	0.6206916188678806	0	NA	3880	1
cg03003544	2	46303357	0.174387	0.308269	0.571599440800082	0	NA	3892	1
cg03003555	16	81017312	-0.0676265	0.21616500000000002	0.7543971577248774	0	NA	3896	1
cg03003668	1	154840889	-0.118499	0.0770568	0.12409418149912264	0	NA	3896	1
cg03003978	6	135559032	-0.332914	0.231625	0.15063351992200674	0	NA	3897	1
cg03003988	5	133970839	-0.263018	0.308331	0.39363833874452486	0	NA	3897	1
cg03004027	14	65433410	-0.0453726	0.203252	0.8233539923850298	0	NA	3875	1
cg03004072	17	32437350	-0.013922	0.171203	0.9351885278553714	0	NA	3897	1
cg03004186	21	40341619	-0.0365754	0.18534	0.8435597719081078	0	NA	3897	1
cg03004286	7	68014	0.0354793	0.0942874	0.7067021464806764	0	NA	3895	1
cg03004374	3	114879405	0.20992299999999997	0.150372	0.16270710970669977	0	NA	3877	1
cg03004597	1	110455173	0.475537	0.314382	0.13037904119241978	0	NA	3890	1
cg03004619	2	232173822	-0.0327627	0.208623	0.8752112683974435	0	NA	3892	1
cg03004656	10	25682836	-0.173906	0.111612	0.11920244621613539	0	NA	3896	1
cg03004750	2	130184551	-0.0142521	0.171488	0.9337653156519355	0	NA	3896	1
cg03004830	2	238678190	-0.0356721	0.367246	0.9226199219563295	0	NA	3894	1
cg03004893	14	102105624	-0.130385	0.252217	0.6051871273751653	0	NA	3897	1
cg03004916	18	77384741	0.27575	0.214138	0.19784309992384508	0	NA	3895	1
cg03004953	9	130428222	-0.296744	0.335384	0.37627056231032735	0	NA	3895	1
cg03005003	7	2961776	-0.104261	0.127258	0.41262190363618356	0	NA	3895	1
cg03005108	22	36894489	0.331028	0.309017	0.28406643421888067	0	NA	3893	1
cg03005143	5	65892297	0.46643	0.951903	0.6241357349821841	0	NA	3894	1
cg03005301	1	81106234	0.0575326	0.142847	0.6871271473652092	0	NA	3825	1
cg03005327	10	5873267	-0.178188	0.273953	0.515412735804515	0	NA	3897	1
cg03005384	14	91818034	-0.360259	0.244763	0.1410563357943229	0	NA	3896	1
cg03005553	11	75278662	-0.0514255	0.374724	0.8908445153724432	0	NA	3897	1
cg03005608	21	41884324	-0.317972	0.269413	0.237904772830315	0	NA	3891	1
cg03005755	8	141068799	-0.189218	0.154553	0.2208420973603503	0	NA	3896	1
cg03005829	7	135590780	0.156453	0.286846	0.5854612010910464	0	NA	3897	1
cg03005831	20	25291195	0.500901	0.501011	0.31741677180376443	0	NA	3894	1
cg03005890	21	37907207	-0.163492	0.327978	0.6181424826108273	0	NA	3894	1
cg03006098	17	41834126	0.178071	0.315313	0.5722481712052054	0	NA	3895	1
cg03006332	6	33744968	-0.0120096	0.343775	0.9721319883201116	0	NA	3895	1
cg03006376	7	28102470	0.0412294	0.410082	0.9199161011827822	0	NA	3896	1
cg03006422	1	186782936	0.14924	0.257069	0.5615474712815844	0	NA	3894	1
cg03006426	5	136826890	-0.242079	0.216866	0.2643105447809432	0	NA	3891	1
cg03006515	17	35078610	-0.305869	1.27842	0.8109074791497919	0	NA	3884	1
cg03006517	1	17411586	0.055732300000000005	0.385491	0.8850465625413649	0	NA	3895	1
cg03006549	9	22009648	0.0265918	0.351943	0.9397714510140173	0	NA	3897	1
cg03006582	6	51793647	0.025564699999999996	0.225498	0.909737251915885	0	NA	3896	1
cg03006637	1	4071271	-0.0165213	0.0968782	0.8645879815312678	0	NA	3897	1
cg03006768	2	174848244	-0.661058	0.335114	0.04853702814086568	0	NA	3896	1
cg03006878	14	22945582	0.0326774	0.25503	0.8980448350147986	0	NA	3895	1
cg03006960	21	46771083	0.0337429	0.292292	0.9080944460851067	0	NA	3891	1
cg03006983	3	63953894	0.585519	1.09732	0.5936252149995884	0	NA	3895	1
cg03007020	17	31975618	-0.38458	0.288382	0.18234207277159462	0	NA	3893	1
cg03007086	5	24264796	0.19995400000000002	0.21964199999999998	0.36263098398104243	0	NA	3894	1
cg03007239	1	11405255	-0.447849	0.355083	0.20721821500265106	0	NA	3896	1
cg03007338	7	26409372	-0.199111	0.661256	0.7633303784398582	0	NA	3896	1
cg03007601	20	45023146	0.586841	0.395312	0.1376760978352501	0	NA	3896	1
cg03007659	11	68034899	0.00865732	0.289435	0.9761379511656504	0	NA	3895	1
cg03007907	9	139793832	-0.175465	0.16524699999999998	0.2883107301806331	0	NA	3873	1
cg03008049	21	39631361	-0.210681	0.165765	0.20374220184847217	0	NA	3888	1
cg03008244	9	140459598	0.265731	0.353016	0.4516032122037862	0	NA	3897	1
cg03008286	20	60394429	0.00665603	0.34454	0.9845869470709512	0	NA	3895	1
cg03008316	9	112719640	0.209879	0.132729	0.11381870229288481	0	NA	3895	1
cg03008511	21	34907910	0.580042	0.267034	0.029843193804217422	0	NA	3893	1
cg03008577	2	201752498	0.0944568	0.189672	0.6184835070714632	0	NA	3891	1
cg03008806	1	115124515	-0.118854	0.922952	0.8975349538387609	0	NA	3887	1
cg03008855	22	24579454	0.417795	0.272213	0.12483071740937206	0	NA	3893	1
cg03008888	5	94617230	0.325237	0.23138000000000003	0.15983103034869328	0	NA	3890	1
cg03008911	6	33970919	-0.0217379	0.12314900000000001	0.8598877434815164	0	NA	3897	1
cg03009123	11	118712805	0.186795	0.21569	0.38647119510047134	0	NA	3895	1
cg03009403	2	100355745	0.169324	0.181788	0.3516277562662244	0	NA	3885	1
cg03009447	18	55225308	-0.111936	0.203498	0.5822785913302682	0	NA	3895	1
cg03009585	17	42981953	0.0612839	0.26965	0.8202122292191679	0	NA	3885	1
cg03009618	9	126421181	-0.0648711	0.183972	0.7243778519237849	0	NA	3896	1
cg03009674	5	177946401	0.23154399999999997	0.303915	0.44613704878574123	0	NA	3894	1
cg03009825	7	92675709	0.12495099999999999	0.154199	0.4177545458484811	0	NA	3867	1
cg03009916	19	19337625	0.0903666	0.118288	0.4448946090685843	0	NA	3896	1
cg03010111	9	109651821	0.202434	0.276886	0.4647122390379046	0	NA	3894	1
cg03010138	16	8582439	-0.150871	0.140987	0.2845717092342199	0	NA	3885	1
cg03010184	12	1619606	-0.216706	0.134205	0.10636730469986014	0	NA	3859	1
cg03010266	2	9473859	0.138465	0.389105	0.7219490800243986	0	NA	3892	1
cg03010408	11	2548908	-0.0542342	0.286945	0.850088460215528	0	NA	3894	1
cg03010489	2	70571946	0.215574	0.191095	0.25927828469262687	0	NA	3895	1
cg03010653	2	147891408	0.0115538	0.0896095	0.8974090896021799	0	NA	3892	1
cg03010694	11	114423273	-0.0210845	0.1277	0.8688576918637227	0	NA	3897	1
cg03010825	5	1896134	-0.00954722	0.177195	0.9570309807328823	0	NA	3896	1
cg03010866	3	48248633	0.00319661	0.200425	0.9872749525353843	0	NA	3895	1
cg03010944	1	42080775	-0.0262039	0.22568799999999997	0.9075679399529386	0	NA	3897	1
cg03010958	6	112539388	-0.00382487	0.231909	0.9868411041920526	0	NA	3893	1
cg03011035	6	53470641	-0.091117	0.274878	0.7402807351210972	0	NA	3897	1
cg03011059	12	120935568	-0.158075	0.144207	0.2730055604156318	0	NA	3886	1
cg03011134	2	121791173	0.0734536	0.25048	0.7693300311269078	0	NA	3897	1
cg03011271	6	108927579	0.23741	0.194737	0.22279430707727688	0	NA	3887	1
cg03011335	17	68291547	-0.700652	0.586491	0.23222345415669204	0	NA	3893	1
cg03011348	7	23710142	0.0196017	0.204318	0.9235704371779123	0	NA	3893	1
cg03011439	12	77583423	-0.212374	0.165712	0.19998829350476982	0	NA	3887	1
cg03011514	9	29079094	0.0201313	0.206154	0.9222088259247088	0	NA	3895	1
cg03011556	5	68805174	0.0017975500000000002	0.232602	0.9938340035061853	0	NA	3897	1
cg03011617	17	15167908	0.22227800000000003	0.205184	0.2786705865517109	0	NA	3893	1
cg03011737	3	127201568	0.361072	0.240779	0.1337182505084197	0	NA	3893	1
cg03011782	10	125402588	-0.069693	0.167467	0.6772932189776224	0	NA	3894	1
cg03011881	12	108910816	0.126931	0.362057	0.7259012726433927	0	NA	3895	1
cg03012129	10	97259712	-0.45141500000000007	0.311331	0.1470719104944287	0	NA	3896	1
cg03012143	8	144632434	0.260361	0.355249	0.4636211265485585	0	NA	3897	1
cg03012169	9	110495498	0.464876	0.187429	0.013128003403613994	0	NA	3897	1
cg03012173	5	17340814	0.365985	0.24116499999999996	0.12912259288282074	0	NA	3897	1
cg03012203	7	96119343	0.247259	0.266405	0.3533391128765071	0	NA	3896	1
cg03012310	10	50189455	0.0819866	0.25958	0.7521214615922254	0	NA	3893	1
cg03012319	12	26984174	0.118583	0.172204	0.49106286483521655	0	NA	3895	1
cg03012338	2	106013556	0.332899	0.216256	0.12371286393509949	0	NA	3895	1
cg03012468	17	63563880	0.0911606	0.256122	0.721895630090847	0	NA	3897	1
cg03012524	3	2198019	-0.0295323	0.0913823	0.7465641616088452	0	NA	3889	1
cg03012540	3	57574112	-0.0794373	0.264854	0.7642315879271655	0	NA	3894	1
cg03012569	5	9362597	-0.0873774	0.163495	0.5930408221481644	0	NA	3895	1
cg03012879	5	74632362	-0.7627090000000001	1.17409	0.515939552118458	0	NA	3896	1
cg03012946	10	124039693	-0.23187899999999997	0.148607	0.11867708630127007	0	NA	3897	1
cg03012986	1	145040167	0.295014	0.26459	0.2648566571791184	0	NA	3818	1
cg03013237	16	1802436	-0.24183	0.263911	0.3594929766950074	0	NA	3894	1
cg03013259	16	48644298	-0.0256618	0.675422	0.9696926824589388	0	NA	3852	1
cg03013333	13	77592874	-0.267051	0.219793	0.2243617445510035	0	NA	3895	1
cg03013486	8	17449854	0.258656	0.241395	0.2839423296591559	0	NA	3895	1
cg03013631	15	63318663	0.0757983	0.252468	0.7640022297328952	0	NA	3887	1
cg03013659	10	76503477	0.101546	0.272905	0.7098237175325075	0	NA	3880	1
cg03013719	3	184279018	0.254561	0.380407	0.5033802539828582	0	NA	3897	1
cg03013879	2	172150273	0.173343	0.29571	0.557746125199397	0	NA	3896	1
cg03013918	8	56993292	-0.00819548	0.266454	0.9754628713186201	0	NA	3887	1
cg03013968	12	122931130	0.147478	0.18251	0.4190592934135907	0	NA	3893	1
cg03014004	9	115073264	-0.441989	0.28639	0.12275519817598106	0	NA	3896	1
cg03014019	7	70113224	0.178641	0.185348	0.3351391790212051	0	NA	3894	1
cg03014093	1	170036700	0.0149739	0.153123	0.9220990386770407	0	NA	3895	1
cg03014200	2	110864442	0.23481200000000002	0.235426	0.3185742914958578	0	NA	3896	1
cg03014262	16	19704532	-0.0885174	0.227945	0.6977734031901248	0	NA	3862	1
cg03014264	5	175145555	-0.158139	0.27414	0.5640374848438364	0	NA	3897	1
cg03014301	15	63513842	-0.481738	0.38089	0.20595401942566963	0	NA	3897	1
cg03014311	7	22633788	0.469482	0.279268	0.09274031777872367	0	NA	3894	1
cg03014603	19	29913056	-0.0113934	0.0960958	0.9056216324830236	0	NA	3897	1
cg03014674	8	133991398	-0.42649400000000004	0.801802	0.594781853702912	0	NA	3894	1
cg03014950	14	22931087	-0.04941009999999999	0.189161	0.7939331954707575	0	NA	3895	1
cg03015129	12	87664909	-0.289141	0.24994599999999997	0.247348413124409	0	NA	3896	1
cg03015200	19	10560327	-0.174208	0.380671	0.6472153979519679	0	NA	3897	1
cg03015225	21	38581371	-0.0446751	0.242338	0.8537386013355135	0	NA	3880	1
cg03015278	2	69691781	0.0552925	0.336357	0.8694270074136041	0	NA	3897	1
cg03015304	11	70516824	-0.0449435	0.145146	0.7568321536823185	0	NA	3896	1
cg03015463	17	46179468	0.454085	0.316521	0.15139753537727632	0	NA	3896	1
cg03015479	21	27544797	0.167671	0.302895	0.5798790044167286	0	NA	3896	1
cg03015559	14	21944110	0.0463084	0.289283	0.872818117332097	0	NA	3896	1
cg03015696	15	53052202	-0.221713	0.3273400000000001	0.49820474393240044	0	NA	3897	1
cg03015784	2	98963410	0.750134	0.787512	0.34082491520368674	0	NA	3865	1
cg03016083	4	57956430	-0.0340437	0.242249	0.8882397899414219	0	NA	3893	1
cg03016142	1	182307151	0.500451	0.336264	0.13668019187340402	0	NA	3893	1
cg03016258	2	86050008	0.270405	0.23863	0.25714877661116575	0	NA	3897	1
cg03016338	12	96042685	0.0249009	0.158812	0.8754065502064444	0	NA	3897	1
cg03016436	3	167193417	0.0687418	0.1683	0.6829447926882	0	NA	3871	1
cg03016445	4	110915704	0.664972	0.378432	0.07888764722993737	0	NA	3891	1
cg03016486	9	109362591	-0.4354	0.210968	0.03903477606076532	0	NA	3896	1
cg03016500	10	10779002	0.147323	0.165237	0.3726148635078303	0	NA	3897	1
cg03016605	7	125245279	-0.0713627	0.263802	0.7867631981131011	0	NA	3896	1
cg03016675	7	94987300	-0.0260395	0.131107	0.8425658094148252	0	NA	3897	1
cg03016700	5	1385959	0.454417	1.09432	0.6779584849319951	0	NA	3891	1
cg03016703	22	47571543	-0.364437	0.33355900000000005	0.274582056668874	0	NA	3896	1
cg03016722	9	92517538	0.234651	0.130201	0.0715106135032519	0	NA	3896	1
cg03016859	16	48239712	0.282521	0.267064	0.2901112885412505	0	NA	3894	1
cg03016920	1	7673723	0.13114	0.255536	0.6078143689389285	0	NA	3896	1
cg03016927	6	41302725	0.0894	0.160873	0.5784037422241042	0	NA	3856	1
cg03016932	5	65807496	-0.611149	0.353088	0.08347516891685391	0	NA	3897	1
cg03017231	3	111619209	-0.0889132	0.181578	0.6243678207630258	0	NA	3895	1
cg03017269	15	91643470	0.302165	0.56549	0.5931050094482366	0	NA	3867	1
cg03017297	11	15886708	-0.0477645	0.223849	0.8310319713201211	0	NA	3891	1
cg03017407	7	55195570	0.0191633	0.123497	0.876685571543245	0	NA	3897	1
cg03017508	22	30182305	0.0293807	0.35376	0.9338096878155983	0	NA	3894	1
cg03017594	22	49800794	0.11685200000000001	0.186748	0.5314984670772687	0	NA	3895	1
cg03017623	14	40425562	-0.0479956	0.170578	0.7784263191912175	0	NA	3892	1
cg03017753	9	19989814	0.5891160000000001	0.268128	0.02801011732809949	0	NA	3893	1
cg03017773	8	27686594	-0.257693	0.323096	0.4251176885501296	0	NA	3897	1
cg03017788	2	109648331	-0.702524	1.00358	0.4839161034745898	0	NA	3897	1
cg03017825	8	125250204	0.771517	0.3658	0.03493401167641685	0	NA	3897	1
cg03017976	16	66349756	-0.0738096	0.205027	0.7188475712554179	0	NA	3885	1
cg03018007	10	70997642	0.616168	0.782679	0.43113257372561264	0	NA	3892	1
cg03018010	16	66704806	0.132884	0.263702	0.6143194925734402	0	NA	3896	1
cg03018028	15	42787288	1.34828	0.613499	0.027971276410673023	0	NA	3893	1
cg03018342	10	23814802	0.0285507	0.249984	0.9090712381698025	0	NA	3897	1
cg03018521	9	97040428	-0.24684099999999998	0.21777	0.25700683703889365	0	NA	3893	1
cg03018530	2	55349697	-0.211414	0.260187	0.41647819570870315	0	NA	3896	1
cg03018647	21	43482955	1.3161399999999999	1.59026	0.40788252526923824	0	NA	3897	1
cg03018652	3	14474110	-0.25098	0.844042	0.7661955939850663	0	NA	3897	1
cg03018753	17	59614018	-0.0693893	0.124199	0.5763702237185719	0	NA	3876	1
cg03018756	8	1884150	0.19009700000000002	0.265956	0.47475203555778017	0	NA	3896	1
cg03018814	6	84525725	0.0634098	0.159714	0.6913520302005995	0	NA	3897	1
cg03019059	11	30982175	-0.399918	0.331299	0.22738552554227104	0	NA	3890	1
cg03019184	5	134229243	-0.235984	0.400451	0.5556630165962382	0	NA	3896	1
cg03019202	9	5186522	0.331796	0.152509	0.029586449630807803	0	NA	3896	1
cg03019207	17	76838098	-0.401398	0.326053	0.21829217329361109	0	NA	3896	1
cg03019224	18	47341307	0.492692	0.221517	0.02613684649564343	0	NA	3891	1
cg03019277	6	138572204	-0.24499	0.211821	0.24744000702686184	0	NA	3883	1
cg03019457	10	14883833	-0.0300615	0.192144	0.8756759849789707	0	NA	3894	1
cg03019507	12	117696254	0.127757	0.140772	0.36411838148951187	0	NA	3897	1
cg03019575	6	131201812	0.0437885	0.336489	0.8964607858013063	0	NA	3893	1
cg03019678	11	78460645	0.0182769	0.11089499999999998	0.8690914385844503	0	NA	3896	1
cg03019683	5	130928150	0.438437	0.224885	0.05122317478875963	0	NA	3895	1
cg03019702	3	162436667	0.110865	0.0924975	0.23069404755844403	0	NA	3895	1
cg03019944	4	174256315	0.396822	0.964664	0.6808102389540103	0	NA	3841	1
cg03020067	6	168789589	-0.23588900000000002	0.23630099999999998	0.3181550142073414	0	NA	3893	1
cg03020114	10	50714020	0.125881	0.267566	0.6380213345175016	0	NA	3889	1
cg03020356	3	145782014	0.00923903	0.178541	0.9587299794206915	0	NA	3895	1
cg03020364	9	134620724	0.0988503	0.331245	0.7653822413193736	0	NA	3895	1
cg03020384	1	15026277	0.131866	0.292898	0.6525580629039309	0	NA	3894	1
cg03020500	2	38392637	0.272556	0.278267	0.3273445718050967	0	NA	3895	1
cg03020526	14	23266789	-0.100285	0.23727000000000004	0.6725419234011358	0	NA	3896	1
cg03020547	7	128580140	-0.533373	0.221154	0.015875210438945183	0	NA	3894	1
cg03020572	14	98087004	0.113986	0.407393	0.7796357756668937	0	NA	3890	1
cg03020716	17	180404	0.175418	0.210917	0.4055827680521181	0	NA	3897	1
cg03020852	7	36446097	-0.948289	0.319011	0.002952983449035066	0	NA	3895	1
cg03020876	8	37904726	-0.45158399999999993	0.319327	0.15731076560404006	0	NA	3897	1
cg03020914	5	174422554	0.0892871	0.275256	0.7456515731154227	0	NA	3897	1
cg03020925	8	1611543	0.0211265	0.149097	0.8873198618165953	0	NA	3872	1
cg03020926	11	46717490	0.133139	0.29022	0.6464122810733852	0	NA	3886	1
cg03021004	10	63214488	0.469393	0.176974	0.007993897233799924	0	NA	3891	1
cg03021017	6	42060481	0.251913	0.25981	0.3322435637328388	0	NA	3896	1
cg03021048	1	47489238	-0.126053	0.295112	0.6692801726011767	0	NA	3891	1
cg03021210	14	59628629	0.210905	0.127074	0.09697437240698775	0	NA	3892	1
cg03021313	4	174099006	0.0420396	0.154667	0.7857702896754023	0	NA	3896	1
cg03021388	3	99565499	0.0530269	0.191535	0.7818935416498942	0	NA	3893	1
cg03021408	7	42747224	0.011630199999999999	0.139097	0.9333648020529905	0	NA	3822	1
cg03021573	4	83785869	-0.264798	0.191544	0.16683678130397864	0	NA	3896	1
cg03021576	2	98475337	0.176556	0.226631	0.4359525505489304	0	NA	3887	1
cg03021910	2	235388264	-0.58438	0.290391	0.04417882166655774	0	NA	3894	1
cg03022040	17	41761883	0.00220905	0.323534	0.9945521855692906	0	NA	3893	1
cg03022104	16	54085289	-0.181459	0.234291	0.4386336026319691	0	NA	3895	1
cg03022136	16	11413628	-0.256282	0.284324	0.36738998881261126	0	NA	3897	1
cg03022149	17	17268830	0.0199251	0.243804	0.9348646863440152	0	NA	3895	1
cg03022266	2	38830290	0.791522	0.959316	0.4093205193593309	0	NA	3864	1
cg03022285	3	50252626	-0.278611	0.287697	0.33283557248003715	0	NA	3885	1
cg03022317	9	4851340	0.0262058	0.138041	0.8494339621914226	0	NA	3843	1
cg03022400	19	47803322	0.442253	0.379516	0.24389437497841768	0	NA	3893	1
cg03022432	11	120682709	-0.0623737	0.192872	0.746396667084148	0	NA	3897	1
cg03022453	6	118232970	0.00431049	0.195826	0.9824385132345539	0	NA	3896	1
cg03022556	1	162335234	0.526752	0.299434	0.07855051505751805	0	NA	3882	1
cg03022610	18	61652321	0.727055	0.27572	0.008365950270812357	0	NA	3896	1
cg03022644	17	17054863	0.0296677	0.29346	0.9194740698077725	0	NA	3897	1
cg03022653	5	140551227	-0.00525412	0.0573592	0.9270156120874941	0	NA	3892	1
cg03022699	6	33168784	0.538798	1.14328	0.637445166771963	0	NA	3893	1
cg03022778	2	242090860	-0.401428	0.319682	0.20922100090237325	0	NA	3895	1
cg03022788	10	50819928	-0.250742	0.293073	0.3922403268883548	0	NA	3897	1
cg03022813	16	90023526	0.324396	0.30654	0.2899414146057166	0	NA	3893	1
cg03022836	4	5845790	0.316789	0.23290899999999998	0.17378541768469186	0	NA	3896	1
cg03022965	19	16681314	0.405127	0.325214	0.2128656095277025	0	NA	3894	1
cg03023052	4	57976740	0.11265899999999998	0.652531	0.862927122480775	0	NA	3883	1
cg03023150	18	56728311	-0.277913	0.27699	0.31570058065446477	0	NA	3863	1
cg03023256	5	101834784	-0.384495	0.292465	0.18862078898228138	0	NA	3897	1
cg03023448	12	31659502	0.010964500000000002	0.366943	0.976162227921458	0	NA	3897	1
cg03023645	10	49402859	0.337499	0.275737	0.22095645227602997	0	NA	3889	1
cg03023653	17	59697027	0.0652583	0.176337	0.7113249833501999	0	NA	3880	1
cg03023657	19	53645798	0.0948305	0.2059	0.6451101469109163	0	NA	3896	1
cg03023687	4	56807949	0.0417383	0.209991	0.8424486659440833	0	NA	3897	1
cg03023732	17	76315437	0.00960073	0.224809	0.9659357659733372	0	NA	3896	1
cg03023837	9	139553213	0.0876376	0.278899	0.7533486267515417	0	NA	3891	1
cg03023956	13	37745009	-0.372693	0.216931	0.08579195555234596	0	NA	3896	1
cg03024037	1	169297300	-0.0439906	0.151981	0.7722385497879543	0	NA	3855	1
cg03024041	1	52706369	-0.00457196	0.32504	0.9887774550451172	0	NA	3896	1
cg03024066	6	170715059	0.459001	0.305159	0.13254604685430432	0	NA	3894	1
cg03024076	2	70055375	0.310726	0.311299	0.3182021061596948	0	NA	3878	1
cg03024187	12	52641625	-0.19333099999999998	0.213049	0.36416966053719857	0	NA	3870	1
cg03024248	9	97468080	-0.148956	0.17104100000000003	0.38382027220118786	0	NA	3892	1
cg03024251	6	7673035	-0.143248	0.228899	0.5314375176643913	0	NA	3895	1
cg03024337	3	72372095	-0.0253048	0.347083	0.9418800783657175	0	NA	3895	1
cg03024356	20	55779492	0.0569	0.178063	0.7493096173395141	0	NA	3895	1
cg03024374	4	44680740	0.278114	1.3329200000000003	0.8347213334121019	0	NA	3895	1
cg03024403	15	42132791	0.218333	0.245914	0.37462526053997763	0	NA	3897	1
cg03024502	16	84262458	0.240253	0.289643	0.4068329970735741	0	NA	3893	1
cg03024529	3	100948795	-0.13097	0.162968	0.4215964198945221	0	NA	3895	1
cg03024546	16	11223516	0.318018	0.278771	0.25395906861626394	0	NA	3890	1
cg03024598	15	80326896	-0.436486	0.324216	0.1782117525649758	0	NA	3896	1
cg03024690	3	172268675	0.263973	0.232019	0.2552368012914672	0	NA	3850	1
cg03024831	10	47670781	-0.187659	0.329547	0.569053962056691	0	NA	3894	1
cg03024854	3	18393099	-0.401946	0.222045	0.07026467918613598	0	NA	3890	1
cg03024856	10	79336435	-0.356536	0.354387	0.3143847883891779	0	NA	3896	1
cg03024955	13	77030775	-0.184783	0.202416	0.3613018064406072	0	NA	3896	1
cg03024979	4	103737517	-0.149127	0.15828	0.34610453557634	0	NA	3856	1
cg03024994	4	76917063	-0.411534	0.39067	0.29215509854736926	0	NA	3897	1
cg03025044	1	202406855	-0.177041	0.288793	0.5398514041725274	0	NA	3894	1
cg03025164	10	38028002	-0.22765199999999997	0.130059	0.08005365630259001	0	NA	3893	1
cg03025175	7	99195655	-0.173517	0.128751	0.17775669820850612	0	NA	3888	1
cg03025248	1	169703348	0.0872885	0.326693	0.7893242954937529	0	NA	3845	1
cg03025285	8	19752474	-0.182455	0.11327	0.10722392937013564	0	NA	3897	1
cg03025289	4	8481132	0.11326100000000001	0.237565	0.6335344993002021	0	NA	3895	1
cg03025312	9	38058973	-0.364218	0.27501	0.18537656419466708	0	NA	3893	1
cg03025512	12	122393672	-0.590668	0.331817	0.07505932128844023	0	NA	3893	1
cg03025548	4	76770763	-0.198258	0.308311	0.5201945789438593	0	NA	3892	1
cg03025656	16	1633421	-0.105928	0.338043	0.7540097646722554	0	NA	3894	1
cg03025981	1	248342598	-0.0645998	0.242732	0.7901342279032842	0	NA	3897	1
cg03026003	8	67372499	0.150428	0.325381	0.6438565836770368	0	NA	3895	1
cg03026033	3	120430702	0.04734499999999999	0.149495	0.751471586356079	0	NA	3843	1
cg03026328	2	89152773	-0.241012	0.291438	0.4082511149325291	0	NA	3884	1
cg03026370	1	79473071	0.18062800000000004	0.197391	0.36015111299102237	0	NA	3895	1
cg03026461	12	16040188	0.611226	0.311053	0.04941168690382626	0	NA	3894	1
cg03026483	17	40404781	0.0828196	0.160475	0.6057913027618679	0	NA	3888	1
cg03026574	1	90185349	-0.852194	0.683408	0.212405961991338	0	NA	3889	1
cg03026698	11	117166834	0.327081	0.276124	0.23619782897629557	0	NA	3838	1
cg03026858	1	171222180	-0.0444493	0.216063	0.8370066715416096	0	NA	3893	1
cg03026865	6	47637946	-0.0271117	0.173638	0.8759232929190146	0	NA	3885	1
cg03026888	6	128388899	-0.0717104	0.242934	0.7678527888871473	0	NA	3895	1
cg03026923	20	55764572	-0.18096500000000001	0.141325	0.20037347934936592	0	NA	3897	1
cg03026960	13	79618825	-2.29744e-4	0.238008	0.9992298193251054	0	NA	3897	1
cg03026982	11	19953699	0.261418	0.173327	0.13149416784694876	0	NA	3893	1
cg03027036	3	189494079	-0.144265	0.284979	0.6126949979495016	0	NA	3886	1
cg03027068	15	37400887	-0.1196	0.106336	0.26070063194141413	0	NA	3897	1
cg03027174	16	4105170	-0.0729303	0.213938	0.7331829616165766	0	NA	3895	1
cg03027400	20	60135445	0.0652061	0.187274	0.7277008418393383	0	NA	3896	1
cg03027437	11	59291203	-0.00513363	0.188079	0.9782243867299009	0	NA	3895	1
cg03027459	5	148408510	0.333988	0.328725	0.3096244612523802	0	NA	3894	1
cg03027535	2	49123683	0.468553	0.276848	0.09055910309397414	0	NA	3895	1
cg03027876	15	33360551	-0.024790400000000004	0.531421	0.9627927655341227	0	NA	3891	1
cg03028088	10	63843221	-0.43749099999999996	0.20532	0.03310757168494734	0	NA	3895	1
cg03028099	3	138434145	0.186523	0.162619	0.2513841446275825	0	NA	3791	1
cg03028104	7	65669768	1.17688	1.12544	0.2956965294164801	0	NA	3893	1
cg03028148	15	50171297	0.336637	0.312809	0.2818493207408181	0	NA	3895	1
cg03028230	7	73843372	-0.0172305	0.24863299999999997	0.9447500794955984	0	NA	3897	1
cg03028257	19	48823941	0.0680273	0.440106	0.8771601151845988	0	NA	3884	1
cg03028386	11	117742717	0.157663	0.322091	0.6244889510805232	0	NA	3895	1
cg03028477	3	184632925	0.0224397	0.181212	0.9014489253445472	0	NA	3886	1
cg03028536	12	111550474	0.141496	0.217548	0.5154256227318824	0	NA	3897	1
cg03028653	21	28260486	-0.0852938	0.100768	0.3973088036818159	0	NA	3844	1
cg03028721	6	121756803	0.108044	0.150899	0.4739900558543112	0	NA	3896	1
cg03028879	8	27753018	-0.100938	0.150908	0.5035777067997036	0	NA	3895	1
cg03029232	22	38436879	0.370796	0.213478	0.08239981060219687	0	NA	3896	1
cg03029285	17	17041615	-0.0671346	0.286395	0.8146646684598571	0	NA	3891	1
cg03029371	20	61287281	-0.15858400000000003	0.280719	0.5721276402956114	0	NA	3897	1
cg03029420	12	53734432	-0.071965	0.293344	0.8062037844953649	0	NA	3891	1
cg03029480	9	127603599	-0.351847	0.347583	0.3114101346430728	0	NA	3896	1
cg03029595	17	12084204	-0.0866614	0.300378	0.7729580503771125	0	NA	3886	1
cg03029723	16	18799331	0.0141165	0.280468	0.9598578674518261	0	NA	3896	1
cg03029753	3	168004891	0.522573	0.354243	0.14016354141794282	0	NA	3897	1
cg03030006	1	32211013	-0.11768799999999999	0.34059400000000006	0.7296903217542179	0	NA	3894	1
cg03030065	11	8862052	-0.0375924	0.165635	0.8204554073900139	0	NA	3892	1
cg03030071	15	74502416	0.0227673	0.31726	0.942791093981705	0	NA	3896	1
cg03030095	1	244108171	0.352045	0.251402	0.16141542918291904	0	NA	3896	1
cg03030098	5	134585661	0.270799	0.191517	0.15737115952348754	0	NA	3892	1
cg03030292	8	19398236	-0.20203	0.17413	0.24595716242838628	0	NA	3893	1
cg03030301	8	55015043	0.10905000000000001	0.328819	0.7401600395371157	0	NA	3891	1
cg03030331	11	66254658	-0.0679521	0.286925	0.8127896171769863	0	NA	3889	1
cg03030409	18	23556755	0.41841700000000004	0.209979	0.0462985619528768	0	NA	3897	1
cg03030410	5	173266953	-0.233294	0.387297	0.5469314728206132	0	NA	3895	1
cg03030412	5	149292009	0.166983	0.216948	0.4414829996473147	0	NA	3890	1
cg03030588	9	138480321	-0.218894	0.279616	0.4337223130620343	0	NA	3871	1
cg03030685	20	2853339	0.373724	1.26825	0.768240698146977	0	NA	3897	1
cg03030858	12	77625418	-0.011746000000000001	0.370657	0.974719528621917	0	NA	3889	1
cg03031093	5	115834193	0.150564	0.318715	0.636634510871591	0	NA	3896	1
cg03031124	9	131516466	-0.597081	0.346658	0.08499851411714374	0	NA	3893	1
cg03031330	1	72964136	0.0330052	0.058931500000000005	0.575438233843726	0	NA	3888	1
cg03031352	17	30894534	0.43733999999999995	0.293544	0.13626057057797056	0	NA	3894	1
cg03031503	17	62157725	0.180473	0.267839	0.5004311587068575	0	NA	3893	1
cg03031616	1	197329524	0.0425942	0.303326	0.8883251272804006	0	NA	3896	1
cg03031761	2	3425969	-0.103077	0.393208	0.7932106567003873	0	NA	3895	1
cg03031801	6	151198778	0.214112	0.237493	0.3672955459556609	0	NA	3894	1
cg03031823	15	71818292	0.0166478	0.112419	0.8822740558430917	0	NA	3895	1
cg03031901	14	103187119	-0.00581417	0.131491	0.9647312345339913	0	NA	3737	1
cg03031951	11	103173964	-0.16496699999999997	0.27121	0.543013076716011	0	NA	3897	1
cg03031983	14	27545707	0.177662	0.126545	0.1603357459088792	0	NA	3742	1
cg03032036	20	10357472	-0.088312	0.321584	0.7836115395537955	0	NA	3894	1
cg03032236	6	24761989	0.18932699999999997	0.289216	0.512711504141507	0	NA	3896	1
cg03032464	16	75657600	0.0810567	0.126127	0.5204451417906826	0	NA	3896	1
cg03032551	2	27632711	1.41389	1.11748	0.2057822274370323	0	NA	3872	1
cg03032555	2	174851443	0.15233	0.313027	0.6265167760659689	0	NA	3895	1
cg03032690	2	109679363	-0.283665	0.31995900000000005	0.3753122200052911	0	NA	3897	1
cg03033000	16	69808610	0.0787277	0.248768	0.7516455147202904	0	NA	3891	1
cg03033001	2	70769167	0.0409321	0.330291	0.9013727697931009	0	NA	3894	1
cg03033171	2	122948172	-0.372606	0.257839	0.14842668262294467	0	NA	3894	1
cg03033230	11	85539805	-0.148015	0.285322	0.6039247924154139	0	NA	3894	1
cg03033453	8	8902869	0.131122	0.23597	0.5784348746927166	0	NA	3892	1
cg03033505	13	27609281	-0.068588	0.132733	0.6053400383998606	0	NA	3895	1
cg03033508	13	26797157	0.0424212	0.0939534	0.6516197157797776	0	NA	3891	1
cg03033729	10	127691410	-0.447974	0.256939	0.08124573455713274	0	NA	3895	1
cg03033873	10	5963227	-0.412419	0.189738	0.0297334124282347	0	NA	3887	1
cg03033953	20	51687390	0.10081	0.24201099999999998	0.6770066268434457	0	NA	3893	1
cg03034069	1	237430556	0.06248809999999999	0.15384	0.6846038110890681	0	NA	3894	1
cg03034093	21	15975664	8.05178e-4	0.182221	0.996474407426586	0	NA	3883	1
cg03034277	11	47885912	-0.608357	0.300546	0.042952388312774974	0	NA	3894	1
cg03034417	3	111392687	0.641356	0.299636	0.03231838409396485	0	NA	3895	1
cg03034457	17	38772457	0.16461	0.34817700000000007	0.6363724437404351	0	NA	3890	1
cg03034552	22	20756053	-0.317996	0.264523	0.22930589240197827	0	NA	3895	1
cg03034714	7	98738642	0.0837087	0.39706	0.8330267276439437	0	NA	3897	1
cg03034818	11	45940478	0.43596	0.536649	0.4165767342038943	0	NA	3875	1
cg03034820	20	42649372	-0.154425	0.242941	0.525005771018986	0	NA	3892	1
cg03034855	10	82115885	-0.122362	0.278695	0.6606228107896797	0	NA	3893	1
cg03034900	4	667331	-0.18680300000000002	0.149976	0.21292868528385755	0	NA	3895	1
cg03034930	19	4069806	0.521431	0.332428	0.11675208681807954	0	NA	3891	1
cg03034944	19	51941106	0.45113799999999993	0.320041	0.15865025147764236	0	NA	3894	1
cg03035036	3	38548107	0.174703	0.267502	0.5136979723702844	0	NA	3892	1
cg03035126	9	119200153	0.754684	0.307809	0.014214634554493599	0	NA	3895	1
cg03035177	3	186079948	-0.47730999999999996	0.921123	0.604330806354741	0	NA	3892	1
cg03035271	4	2368055	-0.141081	0.247484	0.5686362613102118	0	NA	3889	1
cg03035304	2	128028698	0.343839	0.364398	0.34538384627744356	0	NA	3895	1
cg03035409	3	47323804	1.07269	1.11333	0.3352982207700122	0	NA	3895	1
cg03035427	2	201787406	-0.0219219	0.171272	0.898153205488823	0	NA	3882	1
cg03035468	7	16506276	-0.195548	0.151753	0.19753928253803021	0	NA	3897	1
cg03035489	7	30362155	0.138445	0.24822099999999997	0.5770158326465925	0	NA	3895	1
cg03035608	18	6966220	-0.12046900000000002	0.267568	0.6525395965986838	0	NA	3897	1
cg03035759	22	19280037	-0.09569120000000002	0.0733939	0.19230069909963338	0	NA	3897	1
cg03035881	15	34627596	0.0995853	0.461462	0.8291406070096214	0	NA	3887	1
cg03035890	3	142717026	0.308581	0.136935	0.024228570961238736	0	NA	3810	1
cg03035946	9	18791824	0.429671	0.343932	0.21155882032802045	0	NA	3895	1
cg03035981	19	38916516	0.127292	0.387822	0.7427432543230185	0	NA	3896	1
cg03036127	1	168365921	0.659183	0.360039	0.06712061415686409	0	NA	3897	1
cg03036184	9	7320346	0.109151	0.261101	0.6759169256156157	0	NA	3894	1
cg03036408	9	127674275	-0.273082	0.353955	0.4404010516385493	0	NA	3897	1
cg03036484	10	82300151	-0.299929	0.201444	0.13651497384973757	0	NA	3896	1
cg03036649	1	20700014	-0.224314	0.201485	0.26557800936723314	0	NA	3895	1
cg03036668	1	230390204	-0.0684289	0.317236	0.8292189109901364	0	NA	3894	1
cg03036793	3	70122332	0.10278599999999999	0.214909	0.6324531695688074	0	NA	3895	1
cg03036802	2	26195280	0.117182	0.118811	0.3239912433281421	0	NA	3894	1
cg03036804	5	55750112	0.722916	0.244032	0.0030526881037154286	0	NA	3897	1
cg03036852	9	139978110	-0.248166	0.303345	0.4133011137513255	0	NA	3897	1
cg03036904	1	26687980	-0.511133	0.283479	0.07137693417066403	0	NA	3894	1
cg03036910	9	111397231	0.173073	0.160618	0.28123719971996547	0	NA	3887	1
cg03037002	14	35344323	-2.69571	0.9266709999999999	0.0036255674719360875	0	NA	3865	1
cg03037067	1	118134537	0.410478	0.361338	0.25595884372735667	0	NA	3886	1
cg03037114	1	32405564	0.90009	0.6204650000000002	0.14687175573675612	0	NA	3895	1
cg03037271	17	40548565	-0.274703	0.234041	0.24049966826548067	0	NA	3896	1
cg03037312	22	18562411	-0.0301328	0.356661	0.9326701699495387	0	NA	3894	1
cg03037393	1	118201570	-0.783171	0.519539	0.1316993274589715	0	NA	3896	1
cg03037416	10	22121783	-0.010764	0.261132	0.9671200852979472	0	NA	3897	1
cg03037436	3	72573236	-0.0188315	0.164355	0.9087794600650945	0	NA	3894	1
cg03037498	2	26894307	-0.057829200000000004	0.161966	0.7210578889091246	0	NA	3894	1
cg03037659	1	106206766	0.462783	0.286014	0.10565329388943392	0	NA	3891	1
cg03037850	7	1127175	-0.0198647	0.25746	0.9384990850040296	0	NA	3895	1
cg03037858	9	88861091	-0.10183400000000001	0.276926	0.7130745633651606	0	NA	3896	1
cg03037864	22	42916984	0.183347	0.27672	0.5076045315406934	0	NA	3897	1
cg03037947	3	50151655	-0.0549271	0.418779	0.8956486503442755	0	NA	3892	1
cg03038016	12	129155062	-0.162844	0.258595	0.5288738558456063	0	NA	3893	1
cg03038146	6	24936374	0.376978	0.316261	0.2332675832773567	0	NA	3856	1
cg03038213	10	103579842	0.0863137	0.302455	0.7753553279206392	0	NA	3892	1
cg03038413	3	46967742	-0.611794	0.340615	0.07247142616763294	0	NA	3897	1
cg03038548	9	124049158	0.03850579999999999	0.272768	0.8877381317395139	0	NA	3894	1
cg03038560	8	105772729	0.00527972	0.217891	0.980668339323206	0	NA	3894	1
cg03038700	4	184211123	0.135311	0.265547	0.6103627333459956	0	NA	3897	1
cg03038773	5	55425091	-0.24642	0.26018	0.34358092755812886	0	NA	3895	1
cg03038853	10	285218	0.262489	0.195387	0.17913237638348337	0	NA	3885	1
cg03038869	15	67286614	-0.0129985	0.197061	0.9474082313830504	0	NA	3871	1
cg03038916	3	127863885	-0.611328	0.34206500000000006	0.07391016104132425	0	NA	3893	1
cg03039050	14	70232840	0.268485	0.189295	0.1560910155147718	0	NA	3885	1
cg03039215	6	71610351	-0.0409389	0.180134	0.8202144648106543	0	NA	3896	1
cg03039279	17	40250517	-0.460325	0.712184	0.5180482846705253	0	NA	3888	1
cg03039335	6	26350587	-0.280033	0.151751	0.06498731959204085	0	NA	3893	1
cg03039399	16	3930658	0.40483900000000006	0.884549	0.6471834849989065	0	NA	3876	1
cg03039475	19	55492997	0.0946156	0.188043	0.6148522183796357	0	NA	3896	1
cg03039559	9	140407057	0.302585	0.321348	0.3463915356677729	0	NA	3896	1
cg03039929	16	27738460	0.779841	0.228797	6.533529109002086e-4	0	NA	3892	1
cg03040028	20	60477110	0.178254	0.163887	0.2767434388431451	0	NA	3897	1
cg03040029	10	114494879	-0.0503597	0.23614300000000002	0.8311246870788793	0	NA	3896	1
cg03040092	3	193973035	-0.420391	0.535606	0.43251893417875575	0	NA	3890	1
cg03040139	9	119606687	0.269792	0.135987	0.047260929335449245	0	NA	3897	1
cg03040172	5	90157761	0.058689899999999996	0.153885	0.7029153272445257	0	NA	3844	1
cg03040208	3	71158504	0.145693	0.244373	0.5510475915333108	0	NA	3896	1
cg03040241	1	232732940	0.0304193	0.24415900000000001	0.9008496689691137	0	NA	3896	1
cg03040334	21	45710599	0.254501	0.299499	0.3954608910737577	0	NA	3897	1
cg03040382	15	67481221	0.110701	0.350491	0.7521197916330692	0	NA	3896	1
cg03040432	20	25359861	0.0831746	0.293187	0.7766469655975319	0	NA	3894	1
cg03040477	21	38753088	0.282372	0.195886	0.14944011794462528	0	NA	3894	1
cg03040566	2	11864800	0.326597	0.342872	0.3408265825705103	0	NA	3897	1
cg03040736	12	109097262	0.398365	0.279358	0.15386783368673965	0	NA	3897	1
cg03040807	3	151351042	-0.597656	0.358825	0.09579473306685204	0	NA	3896	1
cg03041038	12	90673980	-0.0400742	0.233241	0.8635833178115621	0	NA	3892	1
cg03041202	7	17586048	0.44271299999999997	0.278988	0.11254589697571345	0	NA	3894	1
cg03041245	19	18385268	-0.369499	0.311312	0.23526353544162282	0	NA	3896	1
cg03041537	2	241237971	0.0196918	0.208324	0.9246922237416229	0	NA	3896	1
cg03041877	18	76426761	-0.275777	0.262577	0.2935935490044897	0	NA	3894	1
cg03041978	3	46531169	-0.628946	0.350711	0.07291769334633895	0	NA	3893	1
cg03042060	4	7689851	0.204672	0.200248	0.3067370727860713	0	NA	3896	1
cg03042075	3	172408937	-0.19076900000000002	0.273293	0.4851531990744814	0	NA	3894	1
cg03042121	1	244754084	-0.029399	0.286594	0.9182957975677859	0	NA	3896	1
cg03042131	9	4238802	-0.23731799999999997	0.280904	0.39820203738808935	0	NA	3895	1
cg03042339	17	9228218	0.0817657	0.270848	0.7627376156124346	0	NA	3895	1
cg03042410	17	80251550	0.560537	0.316773	0.07680669349283445	0	NA	3894	1
cg03042427	20	2432429	-0.239616	0.304407	0.4311901595136724	0	NA	3894	1
cg03042573	8	26722336	0.0829078	0.209962	0.6929384618655376	0	NA	3892	1
cg03042792	2	119683223	-0.275626	0.197849	0.16358564385175905	0	NA	3897	1
cg03042870	9	3526190	0.266345	1.21263	0.8261496437852409	0	NA	3894	1
cg03042890	14	22279274	-0.18236900000000003	0.195123	0.349975867474	0	NA	3896	1
cg03042951	9	131846800	-0.209513	0.360282	0.5608866554346544	0	NA	3896	1
cg03042953	1	54871350	0.830882	1.45588	0.5681977640476141	0	NA	3824	1
cg03042983	18	72199753	-0.165169	0.368304	0.6538224467019823	0	NA	3896	1
cg03043101	9	88870622	0.554368	0.278216	0.046307314138911565	0	NA	3896	1
cg03043126	6	167524404	0.330798	0.21786	0.1289143133035954	0	NA	3895	1
cg03043243	2	172172701	0.0403087	0.0425401	0.34336064690803286	0	NA	3897	1
cg03043257	1	56980613	0.113212	0.22381899999999996	0.6129834140568504	0	NA	3897	1
cg03043355	9	129289795	0.206537	0.332474	0.5344598253530104	0	NA	3897	1
cg03043444	19	57183213	-0.0850673	0.312584	0.7855126763915037	0	NA	3896	1
cg03043534	8	117768247	0.111712	0.932807	0.9046740898404698	0	NA	3897	1
cg03043556	19	44231489	-0.265531	0.187507	0.15674257906619612	0	NA	3895	1
cg03043656	11	68384385	0.449133	0.332356	0.17657975924899116	0	NA	3896	1
cg03043695	2	217046945	-0.680463	0.282713	0.016088406243096397	0	NA	3897	1
cg03043785	5	132835822	-0.456852	0.302649	0.1311682418533373	0	NA	3897	1
cg03043789	2	176981138	-0.145189	0.292386	0.6194950052677414	0	NA	3871	1
cg03043922	7	52993014	-0.11832300000000001	0.16132000000000002	0.4632732564921441	0	NA	3814	1
cg03043972	22	35902994	0.215581	0.259879	0.40679679165998034	0	NA	3896	1
cg03044066	8	130047260	0.102064	0.183461	0.5779884792851233	0	NA	3895	1
cg03044123	9	101833561	0.2569	0.344453	0.4557760452130876	0	NA	3896	1
cg03044200	22	22936812	0.113585	0.152011	0.45493339151396683	0	NA	3894	1
cg03044268	17	35447464	-0.12413000000000002	0.198247	0.531224363564538	0	NA	3891	1
cg03044494	11	121959727	0.159906	0.164611	0.3313404359207371	0	NA	3896	1
cg03044603	19	57182816	-0.163149	0.185775	0.3798311177110045	0	NA	3897	1
cg03044658	11	28700478	-0.012008	0.146711	0.9347675960600315	0	NA	3821	1
cg03044660	10	93808473	0.0784474	0.140055	0.5753985955689074	0	NA	3896	1
cg03044837	1	246151858	-0.278712	0.324374	0.3902134174980544	0	NA	3894	1
cg03044838	3	127202858	-0.42537200000000003	0.21433199999999997	0.047184466200229355	0	NA	3897	1
cg03044861	6	132343905	0.00521207	0.244335	0.9829810922947153	0	NA	3831	1
cg03044893	22	39932605	-0.100871	0.22661799999999999	0.6562368759322565	0	NA	3884	1
cg03044900	17	62100254	-0.0267707	0.310247	0.9312372037004414	0	NA	3897	1
cg03045011	20	19233918	-0.486546	0.314613	0.12198616468607353	0	NA	3879	1
cg03045021	9	131644678	0.0504042	0.793886	0.9493759430250392	0	NA	3897	1
cg03045038	11	63973199	-0.0175664	0.406189	0.9655047488069662	0	NA	3896	1
cg03045080	1	84969920	0.139927	0.366525	0.7026345012151665	0	NA	3897	1
cg03045139	5	77826274	-0.04832650000000001	0.257679	0.8512330649182569	0	NA	3897	1
cg03045258	18	76260159	0.22234	0.190499	0.2431517230305117	0	NA	3896	1
cg03045345	17	74037077	-0.122149	0.268263	0.6488696794954429	0	NA	3895	1
cg03045400	16	1763201	-0.0194152	0.0865062	0.8224172112207748	0	NA	3890	1
cg03045487	12	363284	-0.0452029	0.129084	0.7262020754930874	0	NA	3895	1
cg03045489	3	50384889	0.23004300000000003	0.833336	0.7825091127706254	0	NA	3889	1
cg03045516	6	34056530	-0.0811827	0.239758	0.7349090676503827	0	NA	3896	1
cg03045606	8	22381401	0.164384	0.160591	0.3060152639436023	0	NA	3896	1
cg03045641	9	129567121	2.22692	1.20373	0.06431121477529318	0	NA	3897	1
cg03045716	2	231916232	-0.173211	0.175858	0.3246495731922466	0	NA	3890	1
cg03045719	9	135984411	-0.406386	0.302857	0.17964749068085092	0	NA	3892	1
cg03045720	2	162413950	-0.193692	0.143998	0.17859229250409697	0	NA	3877	1
cg03045877	6	113892417	-0.246007	0.293375	0.4017268656574562	0	NA	3896	1
cg03046046	5	16619836	-0.0203417	0.150548	0.8925188133068629	0	NA	3856	1
cg03046095	11	113154734	-0.174096	0.127732	0.17288921203430135	0	NA	3847	1
cg03046233	2	136777709	0.0675262	0.391238	0.862968823150541	0	NA	3894	1
cg03046359	17	17826437	0.43463	0.366877	0.23614598143334645	0	NA	3895	1
cg03046465	5	131015863	-0.026203	0.180782	0.8847562488874156	0	NA	3853	1
cg03046482	2	228210220	1.07508	0.370956	0.003753907981799025	0	NA	3896	1
cg03046518	4	178270436	0.349258	0.230962	0.13048600419988293	0	NA	3894	1
cg03046775	4	140797975	0.202215	0.249983	0.41856403665054553	0	NA	3893	1
cg03046796	2	240334134	-0.239276	0.215081	0.2659264518618305	0	NA	3893	1
cg03046801	12	80621582	-0.134558	0.239763	0.5746526616473324	0	NA	3891	1
cg03046817	17	55456412	-0.428224	0.332309	0.1975260648600232	0	NA	3892	1
cg03046826	2	119296715	-0.372773	0.243642	0.1260159771343297	0	NA	3891	1
cg03046907	2	27227401	-0.30951900000000004	0.26264	0.23860073048183986	0	NA	3893	1
cg03047383	15	84159335	0.158435	0.214351	0.45982311767563644	0	NA	3895	1
cg03047506	4	127999837	-0.202643	0.147301	0.16891239922112283	0	NA	3788	1
cg03047555	1	22655385	-0.0546429	0.1862	0.7691679098943753	0	NA	3897	1
cg03047652	11	20016977	-0.318552	0.24993900000000002	0.2024795495804911	0	NA	3895	1
cg03047689	11	19895774	-0.218188	0.276236	0.4296090411682714	0	NA	3893	1
cg03047708	8	59020228	-0.0602301	0.127846	0.6375589953803849	0	NA	3894	1
cg03047865	2	47891959	0.136231	0.173904	0.4334104635592626	0	NA	3891	1
cg03048046	19	779556	-0.00123516	0.265737	0.9962914026065083	0	NA	3897	1
cg03048087	16	83014510	-0.861683	0.688396	0.2106698134798041	0	NA	3893	1
cg03048112	11	120566952	-0.18807	0.111709	0.09226466404170762	0	NA	3895	1
cg03048166	17	47558681	-0.137942	0.255026	0.5885807365764041	0	NA	3884	1
cg03048174	8	144157812	0.328265	0.313953	0.29575201195328726	0	NA	3896	1
cg03048210	17	35903966	-0.0788484	0.207239	0.7035959253904998	0	NA	3897	1
cg03048219	11	61746295	0.28845	0.324167	0.37356300945173404	0	NA	3896	1
cg03048292	12	54701017	2.89749	0.780305	2.0459130323349447e-4	0	NA	3896	1
cg03048392	2	158917440	0.121548	0.201317	0.5460004156804686	0	NA	3895	1
cg03048529	5	95019532	-0.301337	0.217293	0.1655096808294508	0	NA	3894	1
cg03048544	16	81105677	0.33706300000000006	0.288778	0.243127767638907	0	NA	3897	1
cg03048622	6	125523162	-0.0958563	0.356447	0.7879900093868811	0	NA	3895	1
cg03048919	2	8656829	-0.358634	0.273631	0.18997661916700953	0	NA	3895	1
cg03048962	15	68658571	0.0493849	0.332227	0.8818313455611823	0	NA	3897	1
cg03048977	7	92979198	0.013240999999999998	0.258995	0.9592262821968438	0	NA	3897	1
cg03049220	19	57862965	-0.173229	0.874115	0.8429070190364722	0	NA	3897	1
cg03049337	20	22988124	0.37892300000000007	0.268105	0.15755634892547118	0	NA	3894	1
cg03049399	11	82429840	0.0717779	0.333372	0.8295266282158598	0	NA	3896	1
cg03049507	2	41961615	-0.04931590000000001	0.142048	0.728457812018082	0	NA	3890	1
cg03049627	22	38068723	0.271299	0.398892	0.49642122338933864	0	NA	3895	1
cg03049732	3	49680486	-0.400539	0.301112	0.1834525837089254	0	NA	3896	1
cg03049811	2	27464223	0.252111	0.328016	0.4421346029407156	0	NA	3897	1
cg03049893	12	128602377	-0.0446199	0.185239	0.8096500913793538	0	NA	3895	1
cg03050140	4	147878597	0.196509	0.161185	0.2227865419951972	0	NA	3897	1
cg03050166	10	80605109	0.0797724	0.289196	0.7826694313911018	0	NA	3897	1
cg03050195	1	27183371	0.382462	0.352948	0.27853270582022915	0	NA	3897	1
cg03050237	11	70632173	0.621194	0.378403	0.10066874340692611	0	NA	3894	1
cg03050239	5	115964859	0.0510696	0.32924	0.8767317646880648	0	NA	3897	1
cg03050258	10	119009091	-1.42535	0.822863	0.08324083342985213	0	NA	3897	1
cg03050265	15	52601649	-0.0184519	0.230243	0.9361251290375673	0	NA	3897	1
cg03050316	6	5876920	-0.4927	0.380501	0.19536447143558203	0	NA	3896	1
cg03050333	9	127471270	-0.315013	0.391387	0.42089861640966164	0	NA	3896	1
cg03050354	1	207602039	-0.340775	0.258432	0.1872943769674501	0	NA	3897	1
cg03050426	3	49942243	-0.163802	0.334511	0.6243632052956518	0	NA	3897	1
cg03050429	17	6910766	-0.596066	0.324856	0.06652610733136695	0	NA	3896	1
cg03050509	3	53183723	0.405144	0.348902	0.24556174287633653	0	NA	3889	1
cg03050522	19	42386962	0.475263	0.837839	0.5705452929157913	0	NA	3826	1
cg03050708	10	99259814	0.532411	0.61355	0.3855285411966983	0	NA	3895	1
cg03050720	11	11326309	0.091157	0.356322	0.7980839657107378	0	NA	3895	1
cg03050884	1	115293662	0.25912	0.221069	0.24114778498919243	0	NA	3893	1
cg03050902	8	30601387	-0.56738	1.07373	0.5972081219063136	0	NA	3864	1
cg03050992	6	53366886	0.122463	0.159037	0.44128307109358533	0	NA	3853	1
cg03051129	14	98230519	0.334354	0.246241	0.17451688183128974	0	NA	3895	1
cg03051146	2	461270	-0.187296	0.565404	0.7404477406131246	0	NA	3895	1
cg03051160	9	130487227	-0.0846763	0.146248	0.5625951341466526	0	NA	3891	1
cg03051214	1	229134033	0.226939	0.383925	0.5544517925605412	0	NA	3897	1
cg03051400	11	6703787	0.44817100000000004	0.638544	0.48276402651906386	0	NA	3893	1
cg03051563	7	3637120	-0.00402664	0.124367	0.9741713423912263	0	NA	3896	1
cg03051568	1	50317898	-0.201802	0.188242	0.28370434170157427	0	NA	3895	1
cg03051727	9	38727503	0.109677	0.118064	0.3529086463105521	0	NA	3893	1
cg03051767	6	101040832	-0.21176	0.156238	0.17530031031376203	0	NA	3752	1
cg03051807	12	6832157	-0.19889700000000002	0.307551	0.5178181916819729	0	NA	3896	1
cg03051851	17	5145482	0.264077	0.221965	0.23415504445020813	0	NA	3896	1
cg03051860	5	77137481	-0.00383382	0.256761	0.9880868507057711	0	NA	3895	1
cg03051893	13	111971820	-0.04779459999999999	0.280597	0.8647491816922707	0	NA	3896	1
cg03052074	13	41543655	0.212454	0.210224	0.31220421332965664	0	NA	3896	1
cg03052161	19	6057203	0.0462328	0.367336	0.8998429809991694	0	NA	3897	1
cg03052183	9	34664762	-0.230742	0.128628	0.07283380955490143	0	NA	3897	1
cg03052310	4	113346385	0.301055	0.222855	0.1767272087454772	0	NA	3892	1
cg03052567	12	6810844	0.118067	0.151028	0.43435815975917974	0	NA	3896	1
cg03052614	17	17410416	-0.419608	0.264865	0.11314059762893176	0	NA	3896	1
cg03052784	2	102718743	-0.260823	0.39815	0.5124115621043612	0	NA	3895	1
cg03052837	9	101475968	0.26679	0.17897	0.13604112586129352	0	NA	3897	1
cg03052915	3	100057936	-0.523571	0.400131	0.19070412485331797	0	NA	3897	1
cg03053125	11	128204844	0.474728	0.306765	0.12173552793523011	0	NA	3897	1
cg03053151	17	5417673	0.296934	0.201651	0.14088202303444078	0	NA	3895	1
cg03053277	8	2370443	-0.08460099999999998	0.272136	0.7558936363527935	0	NA	3897	1
cg03053291	17	65511382	0.165714	0.23849100000000004	0.4871531766253742	0	NA	3895	1
cg03053390	20	36324313	0.0291798	0.251533	0.9076463283881673	0	NA	3897	1
cg03053738	11	46004687	-0.0954861	0.299798	0.7501045891355931	0	NA	3895	1
cg03053914	1	173837504	0.0163804	0.265429	0.9507914468375976	0	NA	3881	1
cg03054056	1	70395694	-0.112286	0.237506	0.6363764131268927	0	NA	3895	1
cg03054093	2	39234814	0.147635	0.184476	0.4235405914291223	0	NA	3884	1
cg03054133	7	92133686	-0.211141	0.357009	0.5542414124097852	0	NA	3895	1
cg03054153	2	102776093	0.0902747	0.305792	0.7678288578648671	0	NA	3882	1
cg03054288	11	75981743	0.201789	0.183195	0.2706797990184833	0	NA	3880	1
cg03054309	16	83583945	0.148055	0.114541	0.19615154413169858	0	NA	3897	1
cg03054432	1	65721125	0.0160438	0.28218	0.9546594135165921	0	NA	3896	1
cg03054596	20	57009379	0.33014199999999994	0.398703	0.4076478928061607	0	NA	3896	1
cg03054605	1	44232845	0.106662	0.202597	0.5985590938568108	0	NA	3897	1
cg03054795	14	56393002	0.616373	0.253789	0.015153780334769771	0	NA	3896	1
cg03054819	7	157624316	0.473805	0.304006	0.11910569188597156	0	NA	3896	1
cg03054845	15	101715135	0.0160458	0.249738	0.948770739724717	0	NA	3890	1
cg03054890	16	731069	0.0868508	0.21086	0.680421181880295	0	NA	3894	1
cg03055238	5	118690944	0.0387619	0.140876	0.7832017155801564	0	NA	3846	1
cg03055241	10	29135103	-0.125794	0.38218800000000003	0.7420486024330384	0	NA	3895	1
cg03055279	9	130932421	0.173437	0.297027	0.5592809454656311	0	NA	3885	1
cg03055512	11	62802548	-0.133966	0.286761	0.640378595672118	0	NA	3896	1
cg03055587	2	222384636	0.30399	0.338325	0.36891118955112373	0	NA	3895	1
cg03055649	1	39800299	-0.00452016	0.243839	0.9852100798965197	0	NA	3894	1
cg03055653	16	66510301	0.0418292	0.20178	0.8357747768911341	0	NA	3895	1
cg03055966	11	10316864	-0.0418755	0.577299	0.9421746130456828	0	NA	3893	1
cg03055976	16	3996416	-0.110391	0.345886	0.74960951869306	0	NA	3806	1
cg03055990	3	182428634	-0.26114	0.437463	0.5505461630171036	0	NA	3890	1
cg03055995	3	38091789	-0.0168111	0.335527	0.9600398561267994	0	NA	3896	1
cg03056041	6	15691981	0.196986	0.179802	0.2732662101708934	0	NA	3896	1
cg03056087	14	104209423	0.0157198	0.123676	0.8988575371880536	0	NA	3765	1
cg03056176	14	93440914	-0.267267	0.306435	0.38310925984880034	0	NA	3894	1
cg03056374	11	9599103	0.0341573	0.244044	0.8886886751115826	0	NA	3895	1
cg03056584	17	12018592	-0.342057	0.177656	0.0541806461032673	0	NA	3895	1
cg03056745	22	43000161	0.310294	0.362177	0.39158481112016136	0	NA	3896	1
cg03056773	9	116352332	-0.269108	0.47573399999999993	0.5716187782963822	0	NA	3896	1
cg03056838	22	22676548	0.199018	0.680889	0.7700638326059996	0	NA	3895	1
cg03056980	20	24510303	0.49394	0.282649	0.08054397848659606	0	NA	3897	1
cg03057002	8	67227774	-0.27862	0.216112	0.19731504061091854	0	NA	3897	1
cg03057193	3	195460176	-0.00655839	0.22154099999999996	0.9763832703186979	0	NA	3897	1
cg03057208	10	119117449	-2.75994e-4	0.210253	0.998952636641415	0	NA	3892	1
cg03057362	2	29044358	0.639322	0.448095	0.15365038573818976	0	NA	3889	1
cg03057481	10	97597414	-0.172413	0.202955	0.3955956554233397	0	NA	3879	1
cg03057535	18	46486325	-0.0983142	0.298964	0.7422693500446134	0	NA	3889	1
cg03057646	22	37695412	-0.225382	0.187796	0.23008392136448222	0	NA	3894	1
cg03057764	12	95009194	0.131798	0.200642	0.511257171967296	0	NA	3890	1
cg03057906	19	36184890	-0.9814569999999999	0.931266	0.29193078634884323	0	NA	3896	1
cg03057910	9	132155128	0.250217	0.24278499999999997	0.30272306621535716	0	NA	3896	1
cg03057941	5	86564571	0.0574717	0.830752	0.9448460775893003	0	NA	3897	1
cg03057985	2	86293590	0.07308630000000002	0.269636	0.7863484058967463	0	NA	3886	1
cg03057995	8	69536674	-0.0472757	0.169795	0.7806837478495333	0	NA	3842	1
cg03058016	7	133981201	0.0460588	0.155425	0.7669696774530937	0	NA	3722	1
cg03058070	6	151983274	-0.210852	0.23314500000000002	0.36579320083887357	0	NA	3894	1
cg03058083	2	12185086	1.29913	0.853174	0.1278332058460643	0	NA	3892	1
cg03058247	20	42981229	-0.686456	0.250325	0.006101819606057568	0	NA	3894	1
cg03058273	15	34158388	6.37841e-4	0.273285	0.9981377571981941	0	NA	3896	1
cg03058337	20	31496367	-1.23962	0.34491499999999997	3.25656186833367e-4	0	NA	3896	1
cg03058446	5	71521015	0.361447	0.228839	0.11422562352643581	0	NA	3889	1
cg03058480	21	45114940	-0.154142	0.210849	0.4647461839691939	0	NA	3896	1
cg03058491	7	44502955	0.019377799999999997	0.138682	0.8888746661575604	0	NA	3895	1
cg03058541	2	139325762	0.0157686	0.315377	0.9601230200178967	0	NA	3896	1
cg03058631	21	42515573	-0.0476101	0.243754	0.8451422201639234	0	NA	3891	1
cg03058727	11	121011127	0.0775141	0.229132	0.7351412528065475	0	NA	3895	1
cg03058792	21	21751474	-0.013441	0.183517	0.941614204530619	0	NA	3893	1
cg03058843	8	28476276	-0.12441799999999999	0.155609	0.42396849718603496	0	NA	3896	1
cg03058862	1	40725250	0.0467458	0.183966	0.7994181379160548	0	NA	3894	1
cg03058874	19	34801449	-0.0422516	0.212909	0.8426937029098762	0	NA	3895	1
cg03059010	11	46722528	-0.190136	0.680671	0.7799868849283111	0	NA	3887	1
cg03059093	22	38699068	-0.115632	0.269017	0.6673181647484498	0	NA	3897	1
cg03059138	14	101518772	0.152652	0.279499	0.5849539275033093	0	NA	3897	1
cg03059188	12	93643383	0.160214	0.154897	0.30098376913589187	0	NA	3892	1
cg03059309	4	112245130	-0.150847	0.209039	0.4705273249978175	0	NA	3893	1
cg03059319	13	100078101	0.225263	0.280921	0.42262635384899644	0	NA	3879	1
cg03059348	3	71924999	-0.31450700000000004	0.280249	0.261759860061748	0	NA	3893	1
cg03059635	8	142998596	0.210625	0.280914	0.4533844262058009	0	NA	3894	1
cg03059656	8	2196909	-0.108767	0.199779	0.5861410638391958	0	NA	3892	1
cg03059692	20	45174238	-0.805025	0.388249	0.03812799847512582	0	NA	3896	1
cg03059702	2	241915468	0.007355799999999999	0.22183	0.9735472935967296	0	NA	3897	1
cg03059962	11	6384300	0.130972	0.284378	0.645117170831975	0	NA	3897	1
cg03059995	1	94196134	0.138236	0.308509	0.6540971287260905	0	NA	3896	1
cg03060104	7	122611483	0.0873298	0.119948	0.46657451531099947	0	NA	3896	1
cg03060133	1	218530167	0.10609599999999998	0.323727	0.7431135986121291	0	NA	3888	1
cg03060184	19	52257646	0.0093741	0.265781	0.9718644325820088	0	NA	3891	1
cg03060490	12	56050780	0.0393679	0.173627	0.8206272023789231	0	NA	3894	1
cg03060491	18	61445031	-0.0377146	0.147862	0.7986719613757906	0	NA	3897	1
cg03060540	6	36764388	-0.120477	0.232645	0.6045575708081036	0	NA	3890	1
cg03060564	9	14271502	0.208454	0.14419	0.1482642503940352	0	NA	3896	1
cg03060610	10	64563185	-0.0183876	0.292402	0.9498583511751149	0	NA	3894	1
cg03060661	16	88934005	-0.0269597	0.198378	0.8918998182137968	0	NA	3894	1
cg03060706	3	158458169	0.0784427	0.183531	0.6690818547533419	0	NA	3889	1
cg03060724	20	35737604	-0.23077399999999998	0.328843	0.48281910561611935	0	NA	3896	1
cg03060745	13	31531047	0.0263659	0.252322	0.9167780687985468	0	NA	3897	1
cg03060781	1	7001127	0.0694827	0.130846	0.5954003807956463	0	NA	3892	1
cg03060867	2	158078732	0.00744972	0.207598	0.9713738038120344	0	NA	3893	1
cg03060875	22	42697634	-0.212088	0.24632699999999996	0.3892370302033141	0	NA	3896	1
cg03060903	19	44813896	0.0317325	0.111677	0.7762989960390444	0	NA	3893	1
cg03060934	7	64895832	0.239448	0.135189	0.07652592060778413	0	NA	3896	1
cg03061177	13	43551819	0.355073	0.288974	0.21917048844092327	0	NA	3895	1
cg03061223	22	47159442	0.0322444	0.176748	0.855244119407653	0	NA	3895	1
cg03061239	1	228604396	-0.522604	0.64837	0.42022703744105383	0	NA	3743	1
cg03061304	8	11687718	-0.0165114	0.314309	0.9581044949936661	0	NA	3896	1
cg03061441	11	120403632	0.682957	0.338161	0.043422732669465745	0	NA	3897	1
cg03061485	2	23859348	-0.130724	0.230005	0.5697953913465788	0	NA	3896	1
cg03061487	15	22939249	-0.7080710000000001	0.209507	7.256474752136201e-4	0	NA	3893	1
cg03061672	10	986599	-0.19768300000000003	0.304798	0.5166160098544733	0	NA	3895	1
cg03061719	12	56687956	0.696793	0.30450700000000003	0.022122038079333058	0	NA	3894	1
cg03061758	3	14674355	0.46511699999999995	0.229168	0.04239826824237873	0	NA	3889	1
cg03061826	14	20822815	-0.187282	0.204333	0.359376984580965	0	NA	3896	1
cg03061888	15	74600834	0.537583	0.303325	0.07634471518428008	0	NA	3895	1
cg03062033	22	24562887	-0.30389299999999997	0.274594	0.26842393857624597	0	NA	3892	1
cg03062084	12	53086292	-0.20787	0.324067	0.5212359226183022	0	NA	3894	1
cg03062125	17	75152258	0.12174599999999998	0.289933	0.67455061267893	0	NA	3891	1
cg03062163	18	67705987	0.0358132	0.157039	0.8196051124617231	0	NA	3803	1
cg03062245	20	43858493	-0.154597	0.12595	0.21965448030714954	0	NA	3896	1
cg03062264	7	134354807	-0.594594	0.614575	0.33330008652290327	0	NA	3897	1
cg03062284	2	122994061	-0.515266	0.359912	0.15224561542512222	0	NA	3895	1
cg03062359	11	76878619	0.178829	0.280926	0.5244051195148587	0	NA	3895	1
cg03062361	22	37945869	-0.6315790000000001	0.276505	0.022362694765432452	0	NA	3896	1
cg03062389	22	42606263	0.0742585	0.365977	0.8392094210859938	0	NA	3897	1
cg03062429	3	52812361	-0.45283599999999996	0.230119	0.049087136877697876	0	NA	3897	1
cg03062595	1	40374211	-0.17417900000000003	0.287532	0.5446657835326042	0	NA	3895	1
cg03062642	10	122644590	-0.242813	0.266712	0.36261476980727353	0	NA	3896	1
cg03062662	1	149878675	-0.535929	0.306112	0.07998705960718913	0	NA	3896	1
cg03062670	22	20081839	-0.320558	0.210779	0.12830372642167662	0	NA	3893	1
cg03062689	4	154477094	-0.104236	0.216375	0.6299922741218398	0	NA	3891	1
cg03062768	7	47900669	-0.0636453	0.202676	0.7535021670266262	0	NA	3887	1
cg03062818	9	90020750	-0.52824	0.208357	0.011236261271017046	0	NA	3895	1
cg03062822	1	203320651	-0.0561516	0.0868176	0.5177764804494067	0	NA	3896	1
cg03062942	2	17824411	-0.108174	0.325016	0.7392651088170312	0	NA	3893	1
cg03063030	5	140967615	-0.170827	0.239042	0.47483662774758784	0	NA	3893	1
cg03063055	7	888056	0.114996	0.368737	0.7551434618393786	0	NA	3897	1
cg03063249	1	247997227	0.05760350000000001	0.305023	0.8502106229084081	0	NA	3893	1
cg03063273	6	170756088	0.24313899999999997	0.240011	0.31104452481966255	0	NA	3893	1
cg03063274	14	69002262	0.112697	0.243707	0.6437742490648544	0	NA	3897	1
cg03063365	1	36939085	0.00505404	0.312348	0.9870901541640995	0	NA	3867	1
cg03063413	15	25965140	0.150055	0.251032	0.5500051040376459	0	NA	3895	1
cg03063424	20	45252605	-0.32723	0.258207	0.20504213125774032	0	NA	3895	1
cg03063471	13	53522174	-0.452012	0.255276	0.07661400032983567	0	NA	3897	1
cg03063482	5	43257085	-0.153634	0.10823	0.15574921880730133	0	NA	3896	1
cg03063667	1	203395530	0.22469300000000003	0.231349	0.33143394996393444	0	NA	3897	1
cg03063703	16	83996903	0.596414	0.297671	0.045112787423894296	0	NA	3892	1
cg03063709	16	29886740	0.398847	0.376561	0.28951645734022424	0	NA	3896	1
cg03063748	10	114099449	-0.241096	0.288193	0.40282966689223804	0	NA	3896	1
cg03063790	17	4074299	-0.184072	0.278325	0.5083838259267275	0	NA	3897	1
cg03064447	6	170150667	-0.0129417	0.121865	0.9154260342466951	0	NA	3870	1
cg03064456	20	50543562	-0.290282	0.395406	0.46286551433950746	0	NA	3896	1
cg03064526	10	123719437	-0.39510799999999996	0.208571	0.05817759783508479	0	NA	3894	1
cg03064546	2	216631262	0.0146892	0.278977	0.9580077477940918	0	NA	3882	1
cg03064547	15	101554028	-0.161706	0.321666	0.6151653685678269	0	NA	3894	1
cg03064661	22	37652085	0.422202	0.320149	0.1872469532586432	0	NA	3897	1
cg03064693	9	132758085	-0.135938	0.868127	0.8755698062267481	0	NA	3895	1
cg03064723	5	177385725	-0.0873303	0.0993374	0.3793318218147094	0	NA	3895	1
cg03064887	2	202888811	0.41373100000000007	0.208666	0.04739617106097893	0	NA	3895	1
cg03064934	12	79908775	-0.0349602	0.0880217	0.6912368975596394	0	NA	3861	1
cg03064982	4	76286545	0.153511	0.159699	0.3364254231467871	0	NA	3891	1
cg03065088	3	139360594	0.0618023	0.326895	0.8500469151678349	0	NA	3894	1
cg03065168	1	16460239	0.134911	0.237214	0.5695385792112655	0	NA	3892	1
cg03065317	1	178567212	-0.258203	0.382541	0.49969598572782203	0	NA	3896	1
cg03065419	1	231007513	0.296264	0.378478	0.4337578796919311	0	NA	3896	1
cg03065438	8	141663630	0.183919	0.291143	0.5275740230909789	0	NA	3891	1
cg03065516	3	42685034	0.354003	0.160833	0.027731813046632938	0	NA	3847	1
cg03065566	22	30021273	-0.168007	0.17372900000000002	0.3335122180947569	0	NA	3894	1
cg03065701	10	5577166	-0.325434	0.158002	0.039428875847035895	0	NA	3832	1
cg03065737	13	30446630	-0.123443	0.327952	0.7066153139025513	0	NA	3896	1
cg03066027	10	111651289	-0.305226	0.212413	0.15073335220332884	0	NA	3853	1
cg03066079	17	59432491	0.0146527	0.194762	0.9400286322139814	0	NA	3868	1
cg03066223	9	92682550	0.306753	0.25718800000000003	0.23297946352513776	0	NA	3896	1
cg03066238	20	49084381	-0.145484	0.212931	0.49445216373970713	0	NA	3894	1
cg03066299	1	198529410	-0.058992	0.256937	0.8184048305521676	0	NA	3887	1
cg03066337	3	8667970	0.0364166	0.297614	0.9026124497171768	0	NA	3890	1
cg03066425	20	57023960	-0.277039	0.325498	0.39470074738247013	0	NA	3895	1
cg03066525	7	138199097	-0.40495	0.204171	0.04732427669618417	0	NA	3896	1
cg03066569	4	8068248	0.0763113	0.183508	0.6775217698906111	0	NA	3897	1
cg03066823	15	69221772	0.54622	0.289892	0.059535365233619825	0	NA	3895	1
cg03066914	6	133284503	-0.0880196	0.111321	0.42912911541448984	0	NA	3896	1
cg03066931	18	59001422	-0.318651	0.303686	0.29405024703772464	0	NA	3882	1
cg03066966	17	43902069	-0.0254567	0.167619	0.8792875764866883	0	NA	3897	1
cg03067207	2	149618875	0.151807	0.263566	0.5646331744175406	0	NA	3897	1
cg03067359	13	25433377	-0.045588	0.183811	0.8041223176254965	0	NA	3887	1
cg03067385	4	185234607	-0.2784	0.287649	0.3331211719452672	0	NA	3889	1
cg03067390	2	426010	-0.0505706	0.35060700000000006	0.8853131036063132	0	NA	3896	1
cg03067601	10	3833531	-0.168169	0.22603400000000004	0.4568772673497773	0	NA	3854	1
cg03067614	6	41775163	-0.54652	0.264954	0.03914136087971934	0	NA	3895	1
cg03067821	14	20999303	1.3562599999999998	0.817357	0.09705054297975443	0	NA	3896	1
cg03067884	22	32267053	-0.0122436	0.135898	0.9282124844620073	0	NA	3893	1
cg03067898	1	47651460	-0.314846	0.282743	0.26547603282366006	0	NA	3895	1
cg03067929	15	61191921	-0.0777248	0.136187	0.5681886858997731	0	NA	3789	1
cg03068234	3	148447871	0.386756	0.324952	0.23397005498546777	0	NA	3895	1
cg03068433	5	133748160	0.141934	0.51407	0.7824723468460079	0	NA	3897	1
cg03068437	1	170037915	-0.0595354	0.0954817	0.5329383886490201	0	NA	3896	1
cg03068609	5	50679676	0.435932	0.363507	0.2304347818775701	0	NA	3897	1
cg03068616	6	6678498	-0.049365	0.327468	0.8801748592091501	0	NA	3896	1
cg03068887	14	42074157	-0.17226	0.722296	0.8115014710007314	0	NA	3889	1
cg03068899	7	22998575	-0.01726	0.276625	0.9502483252044446	0	NA	3893	1
cg03068949	12	57932477	0.06161060000000001	0.23698300000000003	0.794879983269118	0	NA	3893	1
cg03069010	4	92744195	-0.3176149999999999	0.276674	0.2509786385068312	0	NA	3897	1
cg03069031	1	31661018	-0.221915	0.313974	0.47969438370780926	0	NA	3894	1
cg03069096	10	120921754	-0.0187547	0.251611	0.9405819284158041	0	NA	3894	1
cg03069106	5	132846523	-0.100666	0.230796	0.6627143081144742	0	NA	3895	1
cg03069134	5	175792292	-0.462498	1.02209	0.6509072181075448	0	NA	3897	1
cg03069148	12	116014003	0.00433864	0.135206	0.9744009891193715	0	NA	3894	1
cg03069202	1	180922629	-0.12145800000000001	0.152536	0.4258821312510044	0	NA	3891	1
cg03069432	4	40369704	0.0671072	0.199393	0.7364505352161692	0	NA	3897	1
cg03069494	3	160414324	-0.252091	0.381658	0.5089231165603672	0	NA	3896	1
cg03069507	7	17810435	-0.08703380000000001	0.293425	0.7667616452229079	0	NA	3895	1
cg03069611	18	77476376	0.448121	0.339073	0.18629929717420912	0	NA	3894	1
cg03069726	3	23314270	-0.258073	0.292665	0.37788311803468394	0	NA	3897	1
cg03069764	20	22199882	-8.29826e-5	0.169074	0.9996083931728295	0	NA	3895	1
cg03069832	3	57064082	0.334037	0.234885	0.15498852140457134	0	NA	3893	1
cg03070119	20	49527597	0.0363032	0.25936	0.8886819242103723	0	NA	3896	1
cg03070152	3	179131230	0.503453	0.31318	0.10793342676077546	0	NA	3894	1
cg03070174	22	37464232	-0.24595300000000003	0.321689	0.4445290438710761	0	NA	3897	1
cg03070245	10	6143358	-0.0176017	0.23604599999999998	0.9405576876230289	0	NA	3890	1
cg03070256	7	148287466	0.135859	0.165359	0.4113044323009884	0	NA	3897	1
cg03070296	10	130731808	-0.21194	0.17086200000000001	0.2148214764226397	0	NA	3892	1
cg03070592	11	45864725	0.9064769999999999	0.663597	0.17193730889032546	0	NA	3895	1
cg03070633	2	1991629	0.13249	0.259368	0.6094780800334221	0	NA	3896	1
cg03070708	10	102756714	-1.20868	0.945016	0.20089536562870933	0	NA	3893	1
cg03070780	14	25159971	0.233533	0.287223	0.41617673706817976	0	NA	3897	1
cg03070959	9	16134073	-0.0280002	0.570076	0.9608263673034433	0	NA	3894	1
cg03070981	9	72598768	0.668047	0.315887	0.03444452109891993	0	NA	3895	1
cg03070999	12	6745630	0.612506	0.358824	0.08782545462996705	0	NA	3892	1
cg03071000	9	93758178	0.0705103	0.23431799999999997	0.7634776877548108	0	NA	3894	1
cg03071092	20	51098468	0.0873068	0.292481	0.7653183890762716	0	NA	3892	1
cg03071241	8	59953254	-0.00176616	0.158652	0.9911179015071208	0	NA	3887	1
cg03071304	12	56745118	0.524629	0.358743	0.14362915842838442	0	NA	3895	1
cg03071383	2	136269567	-0.0903939	0.134374	0.5011357515831025	0	NA	3893	1
cg03071580	19	55045144	0.00464841	0.172168	0.9784603177461159	0	NA	3894	1
cg03071738	4	40548768	0.575119	0.425955	0.1769559344942332	0	NA	3897	1
cg03071917	13	49668377	-0.139907	0.187901	0.4565267132652766	0	NA	3855	1
cg03071937	11	817633	0.010612	0.327331	0.9741372862005064	0	NA	3896	1
cg03071963	22	44559075	0.0557023	0.34586	0.8720504974054184	0	NA	3897	1
cg03071988	11	82921911	-0.0533367	0.23846699999999998	0.8230180522902854	0	NA	3893	1
cg03072133	8	19453924	0.04497749999999999	0.148366	0.761773768487105	0	NA	3886	1
cg03072196	7	158614019	0.058283	0.147092	0.6919316666299264	0	NA	3895	1
cg03072252	2	222456180	0.381732	0.220552	0.08348695782685027	0	NA	3886	1
cg03072329	7	130598084	-0.357713	0.410697	0.3837595866977394	0	NA	3884	1
cg03072343	1	52082245	0.185679	0.102222	0.06930459786747403	0	NA	3896	1
cg03072461	1	118123445	0.73828800000000006	0.320046	0.02106494633113616	0	NA	3894	1
cg03072514	4	2385326	0.490478	0.372936	0.18844938670409608	0	NA	3896	1
cg03072568	1	102119148	-0.162683	0.132685	0.22016694013653443	0	NA	3871	1
cg03072586	6	16597146	0.10785	0.274629	0.6945324859097224	0	NA	3896	1
cg03072598	3	71294380	0.0390545	0.229126	0.864656344721342	0	NA	3895	1
cg03072600	14	53657673	0.0789223	0.149216	0.5968657206849131	0	NA	3891	1
cg03072697	4	46510272	0.162356	0.173248	0.3486913893481655	0	NA	3896	1
cg03072825	3	34612693	0.197432	0.12051500000000001	0.10137249251359434	0	NA	3711	1
cg03072849	21	47687070	0.426129	0.340614	0.2109121066905548	0	NA	3889	1
cg03072859	1	52483420	0.0669487	0.220718	0.7616442236216421	0	NA	3893	1
cg03072921	7	99077090	0.13834	0.253742	0.5856163466214037	0	NA	3885	1
cg03072934	13	34542947	0.17112	0.226303	0.44955665338243067	0	NA	3897	1
cg03073060	7	47525250	-0.166614	0.285619	0.5596620541717565	0	NA	3890	1
cg03073189	3	126403329	-0.39571599999999996	0.20211	0.05023894265705531	0	NA	3896	1
cg03073264	5	102898493	0.0104518	0.11329	0.9264938202938136	0	NA	3895	1
cg03073269	16	54008588	-0.175548	0.150827	0.24446331774095953	0	NA	3803	1
cg03073365	6	40375512	0.0683312	0.283409	0.8094740847901377	0	NA	3897	1
cg03073381	8	220205	0.0486932	0.227155	0.8302654594128972	0	NA	3896	1
cg03073487	4	156436121	0.30951	0.252155	0.21965000973820623	0	NA	3896	1
cg03073510	9	35797423	0.04775	0.384494	0.9011654778551911	0	NA	3897	1
cg03073568	17	33459215	0.0732464	0.3255	0.8219580034215922	0	NA	3897	1
cg03073636	12	14547523	0.278311	0.567301	0.6237179539918984	0	NA	3895	1
cg03073665	5	97480475	0.120684	0.176188	0.493361041011843	0	NA	3886	1
cg03073735	8	27612828	0.420782	0.294804	0.1534853770967142	0	NA	3891	1
cg03073905	1	154738966	0.00755898	0.232062	0.9740150171770559	0	NA	3895	1
cg03073914	14	37938765	0.0650311	0.278435	0.8153270822782672	0	NA	3896	1
cg03074090	3	196533377	0.0641648	0.217917	0.7684170823911816	0	NA	3891	1
cg03074223	12	6741660	-1.44129	0.684821	0.035324141407126586	0	NA	3895	1
cg03074311	4	100919438	0.0876731	0.134653	0.5149793877274865	0	NA	3894	1
cg03074326	14	52163526	0.103231	0.144141	0.47387978845651235	0	NA	3811	1
cg03074412	5	65440912	0.146802	0.929116	0.8744553806853158	0	NA	3896	1
cg03074651	8	48573586	0.0277458	0.285518	0.9225857847695536	0	NA	3883	1
cg03074654	2	72058564	-0.259831	0.111094	0.019343758085099125	0	NA	3890	1
cg03074732	14	64958288	0.244085	0.306985	0.4265530107881358	0	NA	3885	1
cg03074874	6	47172552	-0.162757	0.281181	0.562701482269951	0	NA	3897	1
cg03074889	5	15501369	0.442958	0.521762	0.39590042285408583	0	NA	3894	1
cg03074956	14	75535772	0.00493139	0.513951	0.9923443682945503	0	NA	3874	1
cg03074968	5	33439820	-0.0630041	0.0966975	0.5146858804567629	0	NA	3887	1
cg03075097	2	26110582	-0.318847	0.266877	0.23219101168430764	0	NA	3896	1
cg03075147	9	14911007	-0.245006	0.189221	0.19538440105016472	0	NA	3890	1
cg03075287	11	16424728	-0.08607230000000002	0.288409	0.765368638879655	0	NA	3897	1
cg03075307	20	25013487	0.402917	0.351442	0.2516015685332485	0	NA	3895	1
cg03075441	7	94905743	0.107901	0.182969	0.5553764738925446	0	NA	3895	1
cg03075552	2	8665394	-0.216635	0.333239	0.5156347502260603	0	NA	3896	1
cg03075654	12	116732596	-0.0823171	0.151604	0.5871473874228139	0	NA	3722	1
cg03076045	16	31141403	0.293904	0.388101	0.4488776936930508	0	NA	3896	1
cg03076240	2	231465738	0.054584499999999994	0.220461	0.8044496796181918	0	NA	3895	1
cg03076304	10	3366176	-0.0268895	0.213534	0.8997904365414721	0	NA	3884	1
cg03076338	8	131091946	0.10237000000000002	0.289882	0.723980718138242	0	NA	3895	1
cg03076716	11	118190010	0.208529	0.237982	0.3809003694280864	0	NA	3890	1
cg03076961	17	7662779	0.00449519	0.406156	0.9911694780397913	0	NA	3897	1
cg03076972	17	6436043	0.00489757	0.212965	0.9816526139262082	0	NA	3897	1
cg03076974	7	140069441	-0.306824	0.237066	0.1955771445807924	0	NA	3895	1
cg03077069	11	6323382	0.177208	0.188907	0.3482084092219726	0	NA	3892	1
cg03077364	7	4770943	-0.262627	0.218895	0.23022274043339747	0	NA	3896	1
cg03077610	17	72426922	-0.514354	0.55592	0.3548461521105404	0	NA	3897	1
cg03077645	1	165326071	-0.234397	0.297032	0.4300357582840776	0	NA	3891	1
cg03077789	5	141488201	-0.516267	1.19425	0.6655278140441481	0	NA	3897	1
cg03077842	11	115452538	-0.290864	0.211468	0.16899147954880364	0	NA	3893	1
cg03077846	8	127310152	0.0628268	0.146609	0.6682630863373358	0	NA	3888	1
cg03077879	11	129988721	-0.356338	0.28147	0.20551692360354573	0	NA	3894	1
cg03078046	1	230997859	0.0537568	0.284751	0.8502611017200699	0	NA	3896	1
cg03078062	6	57375853	-0.137903	0.135339	0.30822906910163933	0	NA	3715	1
cg03078101	2	236684568	-0.68272	0.344436	0.047463694929679355	0	NA	3896	1
cg03078295	10	133488540	0.426468	0.24443100000000004	0.08103052398081506	0	NA	3896	1
cg03078296	12	131850535	0.30513	0.289827	0.29243245240161425	0	NA	3896	1
cg03078394	11	66880628	0.151614	0.210001	0.4703141576021272	0	NA	3892	1
cg03078455	16	15835760	-0.0434189	0.318203	0.8914652989412356	0	NA	3896	1
cg03078557	1	162255039	-0.0873035	0.0951191	0.3587060214951105	0	NA	3893	1
cg03078743	11	3870860	0.17726499999999998	0.197451	0.3693097595019058	0	NA	3891	1
cg03078808	5	135042315	-0.440303	0.344685	0.20145862727360578	0	NA	3896	1
cg03078820	19	14939797	0.2211	0.262964	0.4004602667050361	0	NA	3893	1
cg03078851	1	211752189	-0.660146	1.02818	0.5208388049395245	0	NA	3894	1
cg03078894	20	37625072	0.45423499999999994	0.425241	0.28543819127265807	0	NA	3896	1
cg03078913	17	458986	-0.11084200000000001	0.264393	0.6750466046712633	0	NA	3856	1
cg03078958	11	68879844	0.348497	0.320148	0.2763525213359634	0	NA	3897	1
cg03079016	13	110279397	0.0955761	0.198183	0.6296199454391112	0	NA	3897	1
cg03079219	19	47918212	0.012196100000000001	0.0771375	0.8743712458169234	0	NA	3883	1
cg03079342	4	174431855	0.0181052	0.10451	0.8624636288382386	0	NA	3894	1
cg03079434	3	52443303	-0.305646	0.320306	0.3399665913018055	0	NA	3897	1
cg03079637	19	574899	0.468174	0.24279099999999998	0.053817763098673435	0	NA	3895	1
cg03079679	5	141909727	-0.122555	0.298026	0.6809093834008486	0	NA	3897	1
cg03079722	10	20781327	-0.0851738	0.218579	0.6967801732645912	0	NA	3895	1
cg03079775	12	4719207	-0.0764154	0.289548	0.7918471745621493	0	NA	3884	1
cg03079834	6	126387513	0.048494699999999995	0.406041	0.9049323079382755	0	NA	3897	1
cg03079840	1	234198111	0.696538	0.247132	0.004825076512065312	0	NA	3895	1
cg03079863	1	231556278	-0.12652	0.733677	0.8630865509597065	0	NA	3897	1
cg03079883	12	72289767	-0.157769	0.314063	0.6154225709823937	0	NA	3894	1
cg03079903	14	105370491	-0.220663	0.281695	0.4334273992005983	0	NA	3897	1
cg03079917	15	84422632	0.278155	0.225532	0.2174533004952206	0	NA	3897	1
cg03079993	3	185685970	0.058016599999999995	0.212332	0.7846723382639447	0	NA	3896	1
cg03080008	12	65928450	0.362608	0.167607	0.030507210842647795	0	NA	3894	1
cg03080143	15	43803076	-1.12176	1.55267	0.4700045717424318	0	NA	3892	1
cg03080204	16	1617575	-0.268383	0.278484	0.3351820034147186	0	NA	3894	1
cg03080357	17	25805491	-0.0872163	0.3386719999999999	0.7967739900331345	0	NA	3895	1
cg03080362	1	160313545	0.290755	0.918802	0.751660882301916	0	NA	3877	1
cg03080408	11	65635189	0.538856	0.379328	0.1554463886546246	0	NA	3897	1
cg03080426	12	69224184	0.405893	0.260821	0.11965747922319037	0	NA	3812	1
cg03080473	20	40016058	-0.0736174	0.213845	0.7306538566167218	0	NA	3897	1
cg03080505	2	230804053	-0.239676	0.157207	0.1273617426574447	0	NA	3846	1
cg03080569	12	57828396	-1.28608	0.364519	4.184650147688473e-4	0	NA	3896	1
cg03080605	1	157258181	0.0638186	0.0861628	0.45889074556672255	0	NA	3897	1
cg03080623	11	94807200	0.374438	0.312183	0.2303653392747408	0	NA	3876	1
cg03080664	1	156849755	0.0693446	0.22014	0.752759929359877	0	NA	3896	1
cg03080696	14	97584386	0.0517747	0.150804	0.7313543907540805	0	NA	3894	1
cg03080732	5	72167455	0.196908	0.312683	0.5288667842175028	0	NA	3896	1
cg03080802	7	41981312	-0.289841	0.345712	0.4018124893971325	0	NA	3895	1
cg03080879	2	175743413	-0.137759	0.151789	0.36410594736485047	0	NA	3882	1
cg03081002	6	111330905	-0.137816	0.280439	0.623122697625204	0	NA	3897	1
cg03081045	4	145962699	-0.356878	0.184966	0.053678139049150864	0	NA	3859	1
cg03081068	9	127634180	0.189193	0.304219	0.5340093459591293	0	NA	3894	1
cg03081221	4	164254499	-0.341658	0.115589	0.0031185894808578177	0	NA	3895	1
cg03081253	12	10770666	-0.26548	0.36208	0.4634314970040432	0	NA	3896	1
cg03081439	5	88852167	0.351722	0.238981	0.14108646350491166	0	NA	3895	1
cg03081563	7	142903058	-0.790764	0.554497	0.15384165014980297	0	NA	3892	1
cg03081577	12	13540737	-0.0642163	0.234405	0.7841196031047651	0	NA	3895	1
cg03081597	11	46615847	-0.114826	0.169005	0.4968694464465006	0	NA	3882	1
cg03081635	9	37002335	-0.2541	0.161209	0.11497632556189936	0	NA	3895	1
cg03081777	17	7406615	-0.615291	0.334594	0.06592721677551816	0	NA	3895	1
cg03081902	4	48484638	0.0480556	0.114776	0.6754424721160475	0	NA	3895	1
cg03081958	12	19600216	0.325866	0.244073	0.1818380718008707	0	NA	3886	1
cg03081987	22	21377313	-0.513914	0.293031	0.07946698709314476	0	NA	3897	1
cg03082095	1	90099819	0.138772	0.9579910000000001	0.8848235319160761	0	NA	3897	1
cg03082218	12	117393650	0.167304	0.225827	0.45878421473788444	0	NA	3895	1
cg03082275	1	202705510	-0.031156999999999997	0.23918	0.8963560512613244	0	NA	3894	1
cg03082335	8	71069430	-0.039213	0.32983	0.905363678290232	0	NA	3897	1
cg03082350	17	3920918	0.096638	0.385833	0.8022270915066441	0	NA	3897	1
cg03082369	12	102022789	0.00899078	0.337784	0.9787652535235118	0	NA	3895	1
cg03082758	3	189615386	-0.116466	0.264836	0.6601062351692177	0	NA	3895	1
cg03082812	9	5621481	-0.237132	0.210068	0.25896766747113764	0	NA	3894	1
cg03082860	20	25021282	-0.208478	0.350238	0.5516786043222552	0	NA	3892	1
cg03082902	12	27727207	-0.0699855	0.171952	0.6840035631074386	0	NA	3896	1
cg03082933	7	99696968	-0.526751	0.410756	0.19970449340360538	0	NA	3897	1
cg03082953	4	170058142	0.109272	0.132107	0.4081533559914694	0	NA	3835	1
cg03082983	9	114111820	0.187747	0.183564	0.30640823837265896	0	NA	3883	1
cg03083067	2	202662792	-0.180759	0.15761	0.2514332044297689	0	NA	3856	1
cg03083173	12	20166524	-0.0411273	0.171739	0.8107368147838532	0	NA	3888	1
cg03083189	20	14745674	0.0869909	0.341283	0.7988051719785569	0	NA	3896	1
cg03083204	15	77839330	0.0735998	0.267094	0.7828878265773546	0	NA	3890	1
cg03083216	5	82453147	-0.210489	0.170753	0.21768382796387248	0	NA	3878	1
cg03083227	16	16235187	0.0868169	0.330084	0.7925393522277644	0	NA	3896	1
cg03083251	7	135408513	0.200354	0.156422	0.20024437855030214	0	NA	3896	1
cg03083290	12	90257533	-0.0810614	0.21788700000000003	0.709867439876673	0	NA	3887	1
cg03083414	7	143602071	-0.363868	0.302172	0.22852190574886094	0	NA	3895	1
cg03083467	17	47287223	0.00211186	0.230268	0.9926824531986355	0	NA	3897	1
cg03083597	14	62610251	-0.0206153	0.122687	0.8665583738339093	0	NA	3892	1
cg03083832	2	219504935	-0.175239	0.383586	0.6477831072807096	0	NA	3894	1
cg03083861	15	75309959	0.224212	0.274601	0.41421363329517247	0	NA	3889	1
cg03084288	19	4277656	0.0419412	0.0928062	0.6513248917174728	0	NA	3895	1
cg03084334	5	148356538	-0.438354	0.309337	0.15646074505521387	0	NA	3895	1
cg03084476	1	230719650	-0.319201	0.223915	0.1539996040644389	0	NA	3849	1
cg03084702	2	146443441	0.382026	0.224254	0.08846677484589409	0	NA	3895	1
cg03084708	5	10702302	-0.367634	0.354068	0.29912357923806343	0	NA	3896	1
cg03084747	2	155446692	0.0783966	0.101787	0.44117979205641666	0	NA	3892	1
cg03084920	5	148127220	-0.11120299999999998	0.195054	0.5686004364360506	0	NA	3894	1
cg03084995	8	20147653	0.287353	0.316403	0.36377958379255676	0	NA	3896	1
cg03085018	17	8545231	-0.142994	0.230119	0.5343420364356768	0	NA	3897	1
cg03085106	2	88580877	0.0525543	0.264275	0.8423705623388195	0	NA	3895	1
cg03085150	8	676080	-0.143408	0.193177	0.45786572896134087	0	NA	3894	1
cg03085155	4	103536116	0.069576	0.167858	0.6785129441386146	0	NA	3888	1
cg03085262	11	2974090	0.43879000000000007	0.311075	0.15837434752955792	0	NA	3880	1
cg03085275	2	172182919	-0.05867320000000001	0.0508772	0.24881529420307755	0	NA	3896	1
cg03085299	12	97283598	-0.1479	0.328676	0.6527196546200413	0	NA	3893	1
cg03085335	11	2747204	-0.229297	0.3087	0.45761328928341505	0	NA	3897	1
cg03085364	9	34088688	-0.256183	0.19495	0.18881392631226565	0	NA	3897	1
cg03085443	2	133904880	0.134422	0.175159	0.4428268182878284	0	NA	3891	1
cg03085510	2	242322538	-0.366023	0.253029	0.1480186789154934	0	NA	3895	1
cg03085538	15	81317493	-0.600872	0.31581	0.057087841279292784	0	NA	3896	1
cg03085545	17	64645842	-0.0391365	0.210041	0.8521876237127155	0	NA	3886	1
cg03085618	15	83736360	-0.414783	0.4776389999999999	0.3851739141144649	0	NA	3897	1
cg03085661	5	39543678	0.0335336	0.297325	0.9102015443622015	0	NA	3840	1
cg03085666	19	15273348	0.48732500000000006	0.336467	0.14751668135392923	0	NA	3895	1
cg03085782	16	67375818	0.0185625	0.26059	0.9432126461359751	0	NA	3896	1
cg03085796	5	76011856	0.218842	1.2709	0.8632846155096519	0	NA	3881	1
cg03085797	19	38794514	0.0794503	0.169886	0.6400218003760494	0	NA	3895	1
cg03085818	18	668513	-0.147067	0.282431	0.6025630000740448	0	NA	3897	1
cg03085930	6	2689949	-0.057018	0.254654	0.8228321535831382	0	NA	3896	1
cg03086022	22	22292189	-0.32333	0.346361	0.3505588807911894	0	NA	3895	1
cg03086028	19	17212374	-0.118909	0.305988	0.6975670781035977	0	NA	3897	1
cg03086078	2	225838362	-0.102804	0.23961	0.6678888744845459	0	NA	3896	1
cg03086097	1	153905731	0.419973	0.388635	0.2798590299700712	0	NA	3895	1
cg03086300	5	40410625	0.92154	1.245	0.4591830333103718	0	NA	3896	1
cg03086379	22	28569260	-0.064109	0.648349	0.9212332415245198	0	NA	3890	1
cg03086515	7	81914735	-0.0723579	0.253077	0.7749450723008153	0	NA	3894	1
cg03086732	7	86722055	-0.167483	0.173134	0.3333638283188213	0	NA	3895	1
cg03086738	11	3116883	-0.0511556	0.304956	0.866781943075011	0	NA	3896	1
cg03086954	15	34014569	0.280176	0.222018	0.20696615476706834	0	NA	3897	1
cg03087010	18	43304175	-0.225321	0.252457	0.3721183556719934	0	NA	3894	1
cg03087142	1	109234509	-1.09248	0.610708	0.07363502096564725	0	NA	3879	1
cg03087247	2	242006772	-0.568008	0.221776	0.010431763886462511	0	NA	3893	1
cg03087344	7	102075358	0.0988415	0.217569	0.6496132359250724	0	NA	3894	1
cg03087366	16	4018639	-0.0699837	0.18933	0.7116516924027325	0	NA	3882	1
cg03087462	1	151120571	-0.337159	0.251157	0.1794587954287598	0	NA	3895	1
cg03087556	13	23929549	-0.30968000000000007	0.26382100000000003	0.24046465033651665	0	NA	3894	1
cg03087600	7	78554455	0.143121	0.155079	0.35606405624811566	0	NA	3895	1
cg03087738	8	104992493	-0.197819	0.208237	0.34212725941322236	0	NA	3890	1
cg03087846	12	113729613	0.00722951	0.337709	0.9829205799785425	0	NA	3897	1
cg03087860	2	127698294	-0.328175	0.307868	0.28644168493273686	0	NA	3896	1
cg03088047	22	47468292	-0.348725	0.35401	0.32458917576769913	0	NA	3892	1
cg03088073	4	115030667	0.109499	0.279408	0.6951347348347461	0	NA	3895	1
cg03088104	14	55738121	-0.383985	1.27194	0.7627364985022798	0	NA	3793	1
cg03088164	12	77717560	0.0900017	0.313895	0.7743225128506898	0	NA	3895	1
cg03088446	5	11720546	0.208075	0.106679	0.05111922055926863	0	NA	3896	1
cg03088570	2	49225078	0.138001	0.197027	0.48366711362240916	0	NA	3893	1
cg03088599	8	70544397	0.522217	0.243521	0.03199737635640502	0	NA	3825	1
cg03088616	8	128903215	-0.23105599999999998	0.263767	0.3810380553897311	0	NA	3880	1
cg03088690	4	146653565	0.0260762	0.244671	0.9151248940228698	0	NA	3897	1
cg03088794	1	219587974	0.0153024	0.171518	0.9289090910474814	0	NA	3893	1
cg03088913	20	47087145	-0.280554	0.263623	0.28722710588372535	0	NA	3897	1
cg03089016	9	138070190	-0.132474	0.136216	0.3307874824052644	0	NA	3893	1
cg03089032	15	59608147	-0.189692	0.153916	0.2177853367833181	0	NA	3893	1
cg03089056	6	139139899	-0.229224	0.304116	0.45100613596762135	0	NA	3897	1
cg03089177	17	28177374	0.09814229999999999	0.20343	0.6294950497405573	0	NA	3895	1
cg03089262	5	39446689	-0.209375	0.120139	0.08137328229974922	0	NA	3897	1
cg03089370	8	143751740	-0.263443	0.161636	0.10313246382904111	0	NA	3892	1
cg03089468	15	34948110	0.129489	0.24952	0.6037939433473043	0	NA	3894	1
cg03089488	1	1981559	-0.669238	0.899385	0.45681219825559827	0	NA	3851	1
cg03089589	16	57033268	-0.144954	0.284925	0.6109313917324155	0	NA	3892	1
cg03089598	5	122544575	-0.207071	0.256024	0.41863291784671036	0	NA	3890	1
cg03089686	5	79603084	0.11496199999999998	0.0767176	0.1340011036530611	0	NA	3894	1
cg03089752	12	110036194	-0.053689100000000003	0.197118	0.7853372631849138	0	NA	3897	1
cg03089778	14	91744103	-0.339967	0.319328	0.2870422197956031	0	NA	3895	1
cg03089865	5	132449103	-0.159933	0.185402	0.3883419012884327	0	NA	3875	1
cg03089889	2	237641938	-0.0375045	0.208918	0.8575311409993583	0	NA	3885	1
cg03090059	15	59992495	-0.0927953	0.23972499999999997	0.6986891180784253	0	NA	3889	1
cg03090136	1	151119194	1.04794	1.3536300000000001	0.4388301517367313	0	NA	3809	1
cg03090145	4	128917164	-0.00964027	0.131059	0.9413631112462004	0	NA	3849	1
cg03090254	1	238788400	0.425288	0.155956	0.006391802210088623	0	NA	3891	1
cg03090276	6	47026129	0.0691639	0.256495	0.7874294604423393	0	NA	3895	1
cg03090278	14	61115130	-0.641421	0.469432	0.171820722751045	0	NA	3893	1
cg03090301	4	88419748	-0.162893	0.161346	0.31269267798732064	0	NA	3894	1
cg03090524	7	6156044	-0.0644838	0.13738	0.6387960875937125	0	NA	3828	1
cg03090572	3	37216217	-0.199958	0.580772	0.730623014362178	0	NA	3896	1
cg03090621	2	222264095	-0.0486349	0.239009	0.8387554663274766	0	NA	3893	1
cg03090694	1	9202288	0.324	0.213227	0.12863483196045059	0	NA	3894	1
cg03090734	10	44525757	-0.0507494	0.31584299999999993	0.8723460739567881	0	NA	3896	1
cg03090803	7	47447988	-0.0264765	0.319124	0.9338784293929473	0	NA	3897	1
cg03090806	6	137955929	0.22681800000000002	0.118677	0.05597615880122026	0	NA	3893	1
cg03090869	9	98912190	0.102381	0.133551	0.44331579771706586	0	NA	3897	1
cg03090889	17	44901417	0.028006	0.24211199999999997	0.9079111207257671	0	NA	3897	1
cg03091060	11	119947830	-0.23482	0.133193	0.07789955135850603	0	NA	3808	1
cg03091108	3	30969397	0.106468	0.216868	0.6234727200198736	0	NA	3892	1
cg03091142	14	30767228	-0.103832	0.302598	0.7314968138933551	0	NA	3893	1
cg03091178	7	39690213	0.17922	0.222714	0.4209875217041331	0	NA	3880	1
cg03091390	5	162932470	-1.3760700000000001	1.16473	0.23742409327451383	0	NA	3893	1
cg03091413	8	42356068	-0.0650867	0.102067	0.5236780813398809	0	NA	3728	1
cg03091585	16	53163534	-0.147729	0.357376	0.6793345610809316	0	NA	3895	1
cg03091616	5	115419641	0.45071500000000003	0.365184	0.21712338146359667	0	NA	3895	1
cg03091751	7	150941543	0.401522	0.544257	0.4606704043486221	0	NA	3882	1
cg03091769	6	158394175	0.0318622	0.264986	0.9042921851327103	0	NA	3897	1
cg03091982	3	51768856	0.156139	0.0928141	0.0925151926178105	0	NA	3896	1
cg03092252	16	67909964	-0.209279	0.364459	0.5658201380997196	0	NA	3897	1
cg03092307	4	3673869	0.0874079	0.114436	0.44497767027935486	0	NA	3894	1
cg03092343	1	33221514	1.02543	0.385983	0.007891632129545656	0	NA	3897	1
cg03092367	4	39875314	0.0890033	0.166114	0.5920992005557542	0	NA	3872	1
cg03092453	10	125536014	0.387059	0.23423899999999998	0.09845088180258638	0	NA	3897	1
cg03092494	17	48828284	-0.229302	0.16499599999999998	0.16460699865713638	0	NA	3823	1
cg03092543	11	18087364	-0.243288	0.204969	0.23524725586725204	0	NA	3897	1
cg03092609	5	6374959	0.139648	0.204951	0.49563574266283333	0	NA	3892	1
cg03092631	10	33406660	0.228313	0.250858	0.3627547779814883	0	NA	3896	1
cg03092772	7	97858152	0.0294226	0.359736	0.9348141668348363	0	NA	3897	1
cg03092783	7	158358245	-0.0643236	0.092031	0.4845932438829626	0	NA	3897	1
cg03092796	15	91454608	0.577861	0.334398	0.08397682881185019	0	NA	3896	1
cg03092803	2	226795206	0.0130612	0.178208	0.9415738502468021	0	NA	3896	1
cg03092975	9	136365303	-0.155158	0.311027	0.6178801198892858	0	NA	3892	1
cg03093229	14	59782588	-0.173696	0.263893	0.5104056626633313	0	NA	3896	1
cg03093385	14	53019329	1.30848	1.05288	0.21395528835179106	0	NA	3867	1
cg03093402	5	131519976	0.22941800000000004	0.155104	0.13910726113861144	0	NA	3839	1
cg03093525	7	102576370	-0.0661332	0.326172	0.8393260620605464	0	NA	3897	1
cg03093541	15	31453735	-0.292978	0.38099	0.44189846808381883	0	NA	3897	1
cg03093735	4	119771278	-0.0959399	0.319238	0.7637745797618612	0	NA	3896	1
cg03093801	1	90123717	-0.562475	0.340607	0.0986589616798819	0	NA	3895	1
cg03093831	12	121091847	-0.0605394	0.360167	0.8665148156536778	0	NA	3896	1
cg03094242	2	18003364	-0.276091	0.296019	0.35098521581416253	0	NA	3893	1
cg03094256	16	905999	0.526159	0.306121	0.08565185159785882	0	NA	3895	1
cg03094323	2	232252780	0.0502651	0.127489	0.6933816403893505	0	NA	3895	1
cg03094410	8	127843189	0.140322	0.295612	0.6350129150039838	0	NA	3897	1
cg03094428	3	128158498	0.328944	0.296131	0.2666519964385574	0	NA	3896	1
cg03094429	5	41637222	0.10843100000000001	0.301533	0.7191469453551038	0	NA	3897	1
cg03094474	12	121999021	-0.193214	0.334191	0.5631598761979062	0	NA	3892	1
cg03094517	6	90121367	0.855291	0.595916	0.15121464598987414	0	NA	3869	1
cg03094559	15	25138862	0.0662638	0.156178	0.6713588304492608	0	NA	3893	1
cg03094624	5	173057273	0.246421	0.281094	0.3806768788938799	0	NA	3890	1
cg03094721	7	81988815	0.0739853	0.264697	0.7798539242112483	0	NA	3894	1
cg03094787	5	1896973	-0.0401999	0.24683700000000003	0.8706285821400475	0	NA	3896	1
cg03094855	5	169010606	-1.38303	1.28045	0.2800921037876077	0	NA	3831	1
cg03094912	12	92733004	0.19282	0.24905099999999997	0.4388013326555591	0	NA	3893	1
cg03094966	9	695971	0.307999	0.263247	0.24200095355498366	0	NA	3895	1
cg03094990	6	144282669	-0.148474	0.203305	0.46520575061096475	0	NA	3887	1
cg03095055	19	49133436	-0.0422104	0.169703	0.8035688535733472	0	NA	3894	1
cg03095205	1	4222082	-0.0732519	0.149575	0.6243224376033332	0	NA	3895	1
cg03095244	12	115800623	0.100792	0.201346	0.6166589819574447	0	NA	3895	1
cg03095321	10	129844338	-0.464608	0.397864	0.24290527518347657	0	NA	3885	1
cg03095344	9	132891470	0.125329	0.112743	0.2662953647906098	0	NA	3894	1
cg03095358	4	46534014	0.029875	0.180302	0.8683975916970633	0	NA	3895	1
cg03095365	2	201171120	1.39578	1.02026	0.17129234361483978	0	NA	3897	1
cg03095375	17	8166168	-0.312025	0.283408	0.270907726525912	0	NA	3859	1
cg03095413	7	115800419	-0.012973599999999998	0.0965057	0.8930597848619687	0	NA	3896	1
cg03095482	2	126984526	-0.100351	0.17415	0.5644576131622072	0	NA	3893	1
cg03095503	22	50979643	-0.31826	0.214666	0.13818543753845117	0	NA	3888	1
cg03095548	5	33582629	0.11232799999999998	0.211904	0.596050158175375	0	NA	3895	1
cg03095575	3	14475835	-0.0780659	0.308795	0.8004164511309533	0	NA	3897	1
cg03095642	1	48693554	0.7211049999999999	0.832653	0.3864720490881079	0	NA	3892	1
cg03095758	1	235018931	-0.167965	0.13983	0.2296702901865466	0	NA	3891	1
cg03095884	10	24485717	0.00271865	0.137955	0.9842772754359368	0	NA	3896	1
cg03095964	11	9823093	-0.132092	0.148864	0.3748994257930831	0	NA	3775	1
cg03096151	16	28074983	-0.209658	0.708833	0.7673987707825866	0	NA	3881	1
cg03096171	17	7812028	0.22244299999999997	0.294738	0.45042039054361216	0	NA	3894	1
cg03096273	14	96240760	-0.46823500000000007	0.591991	0.4289734468149579	0	NA	3894	1
cg03096310	6	106035279	-0.0603161	0.265681	0.8204046800987753	0	NA	3897	1
cg03096419	4	175089999	0.224891	0.177073	0.2040679541241303	0	NA	3892	1
cg03096421	2	220587483	0.361247	0.264692	0.17232143192752677	0	NA	3895	1
cg03096464	9	137495024	-0.0246756	0.148836	0.8683217953709779	0	NA	3896	1
cg03096511	7	37468807	-0.565404	0.371993	0.12852811047809007	0	NA	3892	1
cg03096548	9	36997796	0.164932	0.230099	0.4735054589896198	0	NA	3894	1
cg03096551	1	247478614	-0.0788844	0.287105	0.783502155925424	0	NA	3890	1
cg03096649	7	130056977	0.236599	0.211967	0.26433363812199906	0	NA	3896	1
cg03096698	2	61421693	0.19468699999999997	0.285109	0.4947009234273048	0	NA	3894	1
cg03096705	2	26568235	1.26517	1.02283	0.21611274897291685	0	NA	3889	1
cg03096727	1	26898510	0.344431	0.267811	0.19840911153255586	0	NA	3897	1
cg03096763	1	154979211	-0.480313	1.01915	0.637435199594669	0	NA	3894	1
cg03096957	4	52910860	-0.0252643	0.186711	0.8923649386972995	0	NA	3891	1
cg03097013	20	60642264	-0.558809	0.351002	0.11137586058075091	0	NA	3897	1
cg03097032	17	9068040	0.283462	0.390073	0.4674161137796324	0	NA	3897	1
cg03097046	7	26681765	-0.160656	0.179437	0.3706087101454537	0	NA	3874	1
cg03097118	12	51834399	0.354908	0.21721	0.10227155351447839	0	NA	3892	1
cg03097237	12	97702615	-0.00828904	0.434166	0.9847678185754293	0	NA	3885	1
cg03097275	15	78340382	0.0581729	0.709306	0.9346357176645483	0	NA	3891	1
cg03097386	12	52673152	-0.107288	0.293923	0.7150959016280607	0	NA	3894	1
cg03097436	15	45813924	0.224978	0.439589	0.608796802435988	0	NA	3895	1
cg03097565	13	19526918	-0.0690949	0.228657	0.7625170908147865	0	NA	3839	1
cg03097581	15	23086629	-0.283804	0.88644	0.748845872703489	0	NA	3834	1
cg03097669	17	9377216	-0.0712837	0.254228	0.7791761626533386	0	NA	3894	1
cg03097745	8	486826	0.298588	0.163314	0.06750360870062984	0	NA	3895	1
cg03097759	2	6911866	0.422026	0.214633	0.0492676610020308	0	NA	3889	1
cg03097819	7	151451377	-0.201655	0.287593	0.4831895173944578	0	NA	3894	1
cg03097846	15	62411685	-0.585226	0.513699	0.2546034304036397	0	NA	3897	1
cg03097904	18	56008295	0.00993287	0.22025	0.9640290670984564	0	NA	3895	1
cg03098017	3	33294082	-0.136343	0.177036	0.4412151923623417	0	NA	3893	1
cg03098021	20	48285260	-0.144299	0.276241	0.6014152877241531	0	NA	3895	1
cg03098022	12	121769484	0.512811	0.266551	0.054370161909075565	0	NA	3894	1
cg03098024	2	238832777	0.0278874	0.0436824	0.5232050499605867	0	NA	3895	1
cg03098064	16	23587853	0.113948	0.236408	0.6298079174826758	0	NA	3889	1
cg03098110	5	36210027	-0.166627	0.239597	0.486775253661788	0	NA	3893	1
cg03098337	6	35677981	0.344604	0.295566	0.24364995311226154	0	NA	3890	1
cg03098388	6	12474417	-0.11801999999999999	0.327186	0.7183145621844798	0	NA	3896	1
cg03098395	6	41310936	-0.218611	0.343141	0.5240675500039655	0	NA	3897	1
cg03098474	21	36500241	-0.130093	0.0977799	0.1833642171789193	0	NA	3873	1
cg03098551	2	9068534	-0.0674874	0.160683	0.6744829986551566	0	NA	3891	1
cg03098577	3	105516800	-0.266724	0.141139	0.058785170676047785	0	NA	3895	1
cg03098614	12	131865659	-0.0917633	0.119947	0.44425245656883644	0	NA	3897	1
cg03098704	17	1860410	-0.656887	0.226333	0.003704297734248433	0	NA	3887	1
cg03098712	11	68860771	-0.399112	0.305409	0.19127673117694352	0	NA	3893	1
cg03098727	13	30929728	0.0424941	0.338509	0.9001014852085121	0	NA	3890	1
cg03098849	22	31832241	-0.124558	0.146264	0.3944377430287417	0	NA	3895	1
cg03098854	13	47268325	0.352149	0.371377	0.3430148621012571	0	NA	3896	1
cg03099014	8	142336147	0.06236640000000001	0.340869	0.854827084409518	0	NA	3896	1
cg03099037	3	155210073	-0.104773	0.35568	0.7683216468243657	0	NA	3897	1
cg03099043	9	138745011	0.0834042	0.313713	0.7903458983092428	0	NA	3890	1
cg03099132	1	4677557	-0.089279	0.228235	0.6956705614419616	0	NA	3896	1
cg03099146	1	43252206	0.117617	0.323655	0.7163043179137689	0	NA	3897	1
cg03099218	3	48480670	0.47952199999999995	0.303404	0.11399845725410335	0	NA	3889	1
cg03099295	12	101111747	0.211853	0.12042900000000001	0.07855157646745316	0	NA	3896	1
cg03099381	20	52234598	0.0344681	0.29174	0.905951470881216	0	NA	3895	1
cg03099421	5	169931556	0.0809864	0.233761	0.7290048707956289	0	NA	3895	1
cg03099590	10	100017801	-0.148384	0.321788	0.6447100221943345	0	NA	3897	1
cg03099697	11	28130838	0.37683	0.208317	0.07046252851737544	0	NA	3894	1
cg03099829	6	25011622	0.342192	0.309956	0.26959233157002926	0	NA	3895	1
cg03099881	19	30499947	-0.122155	0.203502	0.5483300597215244	0	NA	3894	1
cg03099920	1	29537948	-0.02228	0.264481	0.93286525337857	0	NA	3895	1
cg03100046	14	50971850	-0.0762295	0.210086	0.7167176682961363	0	NA	3875	1
cg03100063	4	105864481	0.262504	0.267767	0.3269159219001598	0	NA	3895	1
cg03100068	6	43478215	-2.90289	0.923894	0.001677886992873344	0	NA	3773	1
cg03100073	2	73550649	-0.0581806	0.135921	0.6686167752930617	0	NA	3894	1
cg03100191	17	36583975	0.0676608	0.180749	0.7081545889925092	0	NA	3875	1
cg03100259	3	43020596	-0.227001	0.493714	0.6456724287612627	0	NA	3896	1
cg03100295	1	30218471	0.0436493	0.342746	0.8986620098362056	0	NA	3896	1
cg03100334	1	81644847	-0.0636827	0.331781	0.8477876583572966	0	NA	3896	1
cg03100454	9	91119642	-0.0315425	0.303691	0.9172774384624048	0	NA	3897	1
cg03100494	2	191807321	0.177294	0.362223	0.6245154210687083	0	NA	3891	1
cg03100593	19	55496450	-0.103334	0.204796	0.6138606029260736	0	NA	3894	1
cg03100677	10	108459171	0.0782833	0.16902	0.6432496989213863	0	NA	3897	1
cg03100713	1	36029823	0.302214	0.287709	0.2935271113252861	0	NA	3891	1
cg03100793	12	120572270	0.242741	0.390819	0.5345282417911156	0	NA	3897	1
cg03100853	13	24143690	0.11338	0.131203	0.38750161194611765	0	NA	3726	1
cg03100884	1	154532418	0.135418	0.206671	0.5123166895266172	0	NA	3897	1
cg03100945	8	1900516	0.0630948	0.191964	0.7423972874618713	0	NA	3896	1
cg03100996	10	49732615	-0.451802	0.528114	0.3922739088028326	0	NA	3896	1
cg03101068	2	74781355	-0.649522	1.13619	0.5675477911959876	0	NA	3868	1
cg03101166	19	35589728	-0.39378	0.294281	0.18086096785588843	0	NA	3897	1
cg03101178	22	19906051	-0.166511	0.235563	0.4796510093880446	0	NA	3896	1
cg03101183	7	1111334	0.0908231	0.231244	0.6944976880458548	0	NA	3888	1
cg03101397	15	93175122	0.029332300000000002	0.265305	0.911964732688679	0	NA	3896	1
cg03101465	14	51026026	0.321519	0.342461	0.3478085279575347	0	NA	3888	1
cg03101472	21	34575128	-0.200437	0.183671	0.27514847129191666	0	NA	3897	1
cg03101519	1	46617721	-0.37096899999999994	0.409803	0.3653396351235921	0	NA	3893	1
cg03101530	4	95596384	0.862347	0.367054	0.01880502460476162	0	NA	3895	1
cg03101552	8	1710987	0.0380767	0.108811	0.7263880125035287	0	NA	3895	1
cg03101570	12	113002284	0.168332	0.247039	0.4956193820995136	0	NA	3892	1
cg03101609	10	126030395	-0.122943	0.252949	0.6269397363772602	0	NA	3896	1
cg03101645	20	12989700	-0.458091	0.709194	0.5183234848518905	0	NA	3896	1
cg03101854	9	116983893	-0.3115299999999999	0.252686	0.2176227765078802	0	NA	3883	1
cg03101856	7	155336017	-0.0843805	0.168997	0.617566813493049	0	NA	3894	1
cg03101866	12	5126769	0.11202899999999999	0.332043	0.735820624271476	0	NA	3897	1
cg03101980	9	90262234	0.0463015	0.179361	0.796293477213167	0	NA	3888	1
cg03102029	20	34726710	0.103659	0.75974	0.8914733764862273	0	NA	3896	1
cg03102031	1	152757457	0.0720778	0.236479	0.7605216998257776	0	NA	3894	1
cg03102160	8	123581292	-0.564758	0.23950200000000002	0.018371154498678495	0	NA	3894	1
cg03102352	1	17409984	0.440635	0.233886	0.059568575131236916	0	NA	3897	1
cg03102482	20	48162545	0.0137903	0.222594	0.9506004970406862	0	NA	3889	1
cg03102603	2	201239016	-0.358929	0.420422	0.3932518053231018	0	NA	3891	1
cg03102786	4	41216493	-0.0341086	0.802383	0.9660928368788031	0	NA	3890	1
cg03102881	16	81130802	0.0232331	0.233178	0.9206327102050784	0	NA	3897	1
cg03102887	3	13598359	0.605093	0.339296	0.0745248024914952	0	NA	3893	1
cg03102991	18	77498956	0.166386	0.147868	0.26049017874079927	0	NA	3895	1
cg03103036	4	55349631	-0.23400700000000002	0.325666	0.4724188059968267	0	NA	3891	1
cg03103060	17	79340526	-0.316538	0.194335	0.10334975079556707	0	NA	3895	1
cg03103075	11	95896286	-0.0449536	0.337401	0.8940075837077512	0	NA	3891	1
cg03103270	8	67368612	-0.294828	0.232192	0.2041703078404937	0	NA	3892	1
cg03103274	4	48987578	0.0766023	0.140371	0.5852631341139904	0	NA	3895	1
cg03103322	15	85933185	-0.125842	0.420777	0.7648862321693836	0	NA	3896	1
cg03103331	15	92986780	0.128965	0.340176	0.7046042671123274	0	NA	3894	1
cg03103338	1	212340624	-0.063191	0.382132	0.8686572320823155	0	NA	3896	1
cg03103343	17	56721389	-0.0342261	0.273026	0.9002398275495578	0	NA	3895	1
cg03103394	7	30219140	0.176989	0.273729	0.5179007234471226	0	NA	3895	1
cg03103463	14	22938728	-0.027275	0.0908584	0.7640304115326154	0	NA	3897	1
cg03103533	3	8019736	-0.016322	0.12606	0.8969794110263708	0	NA	3893	1
cg03103568	5	149698502	0.853478	0.346899	0.013881825546862079	0	NA	3895	1
cg03103608	14	23450994	0.324412	0.249286	0.19313365137033234	0	NA	3895	1
cg03103707	20	43212504	-0.265215	0.277964	0.34001564137534274	0	NA	3895	1
cg03103771	14	22039103	0.0339635	0.134837	0.8011294825851643	0	NA	3736	1
cg03103886	9	139011834	-0.4039090000000001	0.27488	0.141724003872339	0	NA	3887	1
cg03103980	10	107949392	0.0763895	0.127402	0.5487767149114493	0	NA	3883	1
cg03103990	3	98236024	0.433717	0.201542	0.031397895221169314	0	NA	3894	1
cg03104073	12	126718109	0.10098000000000001	0.148043	0.4951762771200726	0	NA	3895	1
cg03104110	2	206628355	0.00638356	0.111005	0.9541413626877463	0	NA	3896	1
cg03104262	1	181144467	-0.451998	0.321125	0.1592657401018154	0	NA	3896	1
cg03104293	11	132056886	-0.0108645	0.0957156	0.9096277077263066	0	NA	3894	1
cg03104329	1	184984296	0.143255	0.274635	0.6019352109288871	0	NA	3896	1
cg03104352	1	186843139	-0.0385721	0.17252399999999998	0.8230878077233156	0	NA	3895	1
cg03104358	1	27562590	-0.05234989999999999	0.22116	0.8128848762560356	0	NA	3893	1
cg03104421	17	37791687	-0.101505	0.305711	0.7398671576963594	0	NA	3895	1
cg03104567	15	78653946	-0.0981528	0.260886	0.7067468824560118	0	NA	3892	1
cg03104820	20	8435207	-0.070871	0.390219	0.8558821081936774	0	NA	3897	1
cg03104878	1	67240174	0.0915821	0.160162	0.5674512653768797	0	NA	3895	1
cg03104937	10	14542341	0.0482441	0.108441	0.6564006924675576	0	NA	3894	1
cg03104970	7	50435337	-0.0571661	0.186684	0.7594382649714514	0	NA	3897	1
cg03104983	10	85407029	0.052339399999999994	0.294766	0.8590665448311984	0	NA	3896	1
cg03105083	21	46628758	0.11923599999999998	0.22795599999999996	0.6009284259714154	0	NA	3897	1
cg03105108	13	108001217	-0.223729	0.248798	0.3685250815692685	0	NA	3897	1
cg03105136	9	18824173	-0.319933	0.170545	0.06066286482735413	0	NA	3891	1
cg03105206	10	126315291	0.0423957	0.268545	0.8745577684454291	0	NA	3890	1
cg03105262	6	73122120	1.5185500000000003	0.825776	0.06592446004067273	0	NA	3892	1
cg03105319	3	60952921	0.11886600000000001	0.11267	0.29142877508727844	0	NA	3888	1
cg03105395	10	11191891	-0.0122565	0.136116	0.928251835976991	0	NA	3876	1
cg03105432	20	62006322	0.00855385	0.138537	0.9507665764290102	0	NA	3897	1
cg03105520	3	114070056	0.323849	0.23735299999999998	0.17243565571242508	0	NA	3893	1
cg03105604	16	82675170	-5.74458e-4	0.143446	0.996804721331444	0	NA	3891	1
cg03105774	7	116654858	0.0110751	0.383068	0.9769351123263074	0	NA	3896	1
cg03105831	2	10134031	0.11394299999999999	0.210216	0.5877990796263497	0	NA	3891	1
cg03105883	4	84071797	0.15702	0.261286	0.5478728347351953	0	NA	3897	1
cg03105919	1	234682885	-0.0180855	0.34053999999999995	0.957645619471602	0	NA	3892	1
cg03106024	11	17733706	-0.082932	0.0990758	0.4025610505945957	0	NA	3891	1
cg03106441	5	110910789	0.424194	0.253089	0.09372516334019444	0	NA	3896	1
cg03106550	12	5479316	0.0340613	0.206985	0.8692908938010036	0	NA	3894	1
cg03106584	3	113523640	0.074533	0.253432	0.768685564841518	0	NA	3897	1
cg03106600	9	136199944	-0.12914	0.281154	0.6460035072660433	0	NA	3895	1
cg03106726	14	29299320	-0.00168737	0.207374	0.9935078090059892	0	NA	3897	1
cg03106824	22	19600781	-0.101565	0.142644	0.47645404475788644	0	NA	3895	1
cg03107123	19	19083366	0.39842700000000003	0.295413	0.17742955275861416	0	NA	3896	1
cg03107125	9	92080659	-0.550431	0.312583	0.07825338286640164	0	NA	3896	1
cg03107144	4	20546796	0.00767112	0.128497	0.9523955070614304	0	NA	3846	1
cg03107161	15	73576109	0.0056489999999999995	0.28579	0.9842298316937343	0	NA	3897	1
cg03107315	17	78448663	0.287515	0.390086	0.4610886486836523	0	NA	3896	1
cg03107409	10	73517397	0.0345188	0.271767	0.8989276105103389	0	NA	3897	1
cg03107434	1	3000512	0.36206700000000003	0.338643	0.2849929893764064	0	NA	3897	1
cg03107473	5	1402702	-0.150673	0.14951	0.31356069249428226	0	NA	3881	1
cg03107485	2	69163157	-0.417155	0.339288	0.21888395168130176	0	NA	3896	1
cg03107489	12	120592445	0.171336	0.339906	0.6142130505181305	0	NA	3894	1
cg03107551	4	172733325	0.0383066	0.116008	0.7412439074385238	0	NA	3882	1
cg03107558	6	139724395	-0.605143	0.309531	0.0505792971909725	0	NA	3895	1
cg03107636	9	102530776	0.0666809	0.213222	0.7544858584920087	0	NA	3896	1
cg03107649	11	109695805	-0.0396229	0.198373	0.8416844136388415	0	NA	3895	1
cg03107656	9	21268552	-0.10114	0.143046	0.4795383356217733	0	NA	3896	1
cg03107663	2	52022707	-0.442082	0.325991	0.1750618832070888	0	NA	3897	1
cg03107672	9	97688305	0.474109	0.351746	0.177699175230018	0	NA	3893	1
cg03107726	4	74597806	-0.7945950000000002	0.624016	0.20289146920104748	0	NA	3896	1
cg03107809	2	64281953	-0.128295	0.136999	0.34903295539588775	0	NA	3777	1
cg03107880	9	37784865	-0.225668	1.31572	0.8638174719386953	0	NA	3896	1
cg03107955	11	134372145	-0.0853133	0.231145	0.7120606683649437	0	NA	3897	1
cg03108005	5	148185744	-0.362108	0.316434	0.25248277017275367	0	NA	3896	1
cg03108009	20	30523128	0.110802	0.351904	0.7528647026851485	0	NA	3896	1
cg03108028	5	75587312	0.289611	0.25742	0.26056681183293706	0	NA	3897	1
cg03108154	15	59981869	1.16975	0.577728	0.042893889486697645	0	NA	3888	1
cg03108312	14	74163144	-0.141755	0.1918	0.4598601427714439	0	NA	3896	1
cg03108404	6	167317147	0.0653123	0.31363	0.8350366265711278	0	NA	3894	1
cg03108527	6	107086022	0.146386	0.20101	0.4664591401068945	0	NA	3893	1
cg03108539	14	68746051	0.257695	0.298254	0.3875813630705751	0	NA	3894	1
cg03108606	10	6019772	-0.918419	0.993401	0.35521569187892	0	NA	3892	1
cg03108921	2	228499386	-0.330894	0.19828	0.09515268751923202	0	NA	3893	1
cg03109053	7	125302000	-0.126509	0.252029	0.6156941980861379	0	NA	3897	1
cg03109064	2	161083601	0.00511627	0.24345699999999998	0.9832336207652201	0	NA	3882	1
cg03109117	14	71647081	-9.02013e-4	0.154354	0.9953373534209182	0	NA	3895	1
cg03109352	1	102854903	-0.11369	0.209373	0.5871282864500068	0	NA	3892	1
cg03109401	1	15983114	0.235187	0.202322	0.2450571558820736	0	NA	3894	1
cg03109431	11	12696065	1.70409	0.669163	0.010877827092656962	0	NA	3868	1
cg03109794	14	101141603	-0.0811506	0.270056	0.7637992644040611	0	NA	3895	1
cg03109799	5	171212213	0.0651921	0.211074	0.7574288026363066	0	NA	3893	1
cg03109814	7	100692246	-0.114068	0.274517	0.6777594211772473	0	NA	3895	1
cg03109841	17	73007443	-0.172758	0.368223	0.6389504271542383	0	NA	3897	1
cg03109893	10	102014635	0.340288	0.335394	0.3103004528466314	0	NA	3897	1
cg03109908	7	135195030	-0.3112	1.02959	0.7624567360961598	0	NA	3897	1
cg03109936	11	30603088	-0.0473601	0.227887	0.8353673788676745	0	NA	3894	1
cg03110104	2	17240457	0.158931	0.308616	0.606567149140013	0	NA	3895	1
cg03110120	9	80366833	0.0334742	0.3058	0.9128341918002659	0	NA	3894	1
cg03110715	3	137665512	0.642747	0.267316	0.016196980235091047	0	NA	3892	1
cg03110739	8	120066065	-0.0864801	0.166508	0.603499230097313	0	NA	3890	1
cg03110770	1	45061026	-0.114333	0.459201	0.8033743400737727	0	NA	3896	1
cg03110772	1	94586791	-0.215137	0.337257	0.523537311331373	0	NA	3895	1
cg03110906	20	36661445	0.291412	0.132692	0.02808095848268462	0	NA	3895	1
cg03111040	4	186141127	0.098614	0.169065	0.5596977900625766	0	NA	3883	1
cg03111079	11	12900975	0.0783434	0.221119	0.7231108879678012	0	NA	3897	1
cg03111135	10	34456365	0.0115651	0.164762	0.9440402344927142	0	NA	3897	1
cg03111156	12	3837679	0.204332	0.331071	0.5371128182473242	0	NA	3896	1
cg03111204	15	82045497	-0.215603	0.274257	0.43178845843292857	0	NA	3894	1
cg03111263	1	54879193	0.168233	0.324994	0.6047027989838725	0	NA	3896	1
cg03111402	21	40822473	0.138306	0.24556300000000003	0.5732850658386837	0	NA	3894	1
cg03111560	20	19590642	-0.012218899999999998	0.0350077	0.7270633032719647	0	NA	3896	1
cg03111669	22	23263514	-0.725965	0.497718	0.14467881625706552	0	NA	3896	1
cg03111722	12	291728	0.973346	0.336859	0.003858844469783379	0	NA	3897	1
cg03111727	2	227522184	-0.12405199999999998	0.140931	0.37873354923420827	0	NA	3892	1
cg03111792	3	192587256	-0.117481	0.223843	0.5996967830811949	0	NA	3896	1
cg03111921	1	174756146	-0.156513	0.241171	0.5163570808522868	0	NA	3897	1
cg03111943	15	101476330	0.163759	0.31787	0.606430027669058	0	NA	3893	1
cg03111947	11	10615718	0.385694	0.339678	0.25617866499837505	0	NA	3896	1
cg03111964	22	35788485	0.283432	0.31599	0.3697375434885558	0	NA	3895	1
cg03112018	20	62249903	0.120816	0.256349	0.6374300911850808	0	NA	3894	1
cg03112057	11	77739681	-0.0793648	0.219063	0.7171337416301593	0	NA	3895	1
cg03112105	3	55469470	-0.0253879	0.158241	0.8725359061008092	0	NA	3896	1
cg03112149	8	77455657	-0.278147	0.192328	0.14811783867406836	0	NA	3897	1
cg03112269	20	50349428	-0.0120021	0.173125	0.944729963848378	0	NA	3896	1
cg03112307	14	90958096	-0.0184979	0.164177	0.9102918124718778	0	NA	3894	1
cg03112314	2	42104609	-0.215383	0.214996	0.3164401810618289	0	NA	3895	1
cg03112419	3	171678826	1.36265	0.546719	0.012687811086663343	0	NA	3896	1
cg03112447	8	145597157	0.122901	0.24830999999999998	0.6206355132411295	0	NA	3891	1
cg03112480	13	25317909	-0.174127	0.311509	0.5761760287882014	0	NA	3895	1
cg03112670	9	138891478	-0.029242300000000002	0.334043	0.9302418737914337	0	NA	3896	1
cg03112691	14	65486917	0.134371	0.135635	0.3218414343567915	0	NA	3882	1
cg03112887	16	23568076	-0.266578	0.195818	0.17340122867367233	0	NA	3896	1
cg03113015	7	91808631	0.400415	0.46894	0.39317560293493603	0	NA	3897	1
cg03113018	1	237078848	0.317486	0.181527	0.08029551692916224	0	NA	3896	1
cg03113089	4	182064612	0.571337	0.8985409999999999	0.5248744084576971	0	NA	3893	1
cg03113542	12	372955	0.30485	0.274039	0.2659520646901545	0	NA	3896	1
cg03113632	10	69868828	-0.556045	0.236665	0.01879851982602614	0	NA	3896	1
cg03113653	15	52153536	0.411031	0.3424670000000001	0.2300592869504855	0	NA	3895	1
cg03113658	15	51398347	-0.0537666	0.339423	0.8741369784041839	0	NA	3896	1
cg03113739	7	772012	0.0313793	0.124557	0.801097311671464	0	NA	3889	1
cg03113765	3	99041275	-0.214433	0.288452	0.4572441957648129	0	NA	3894	1
cg03113919	22	18402483	-0.144014	0.24010600000000001	0.5486439160621333	0	NA	3897	1
cg03113977	7	70159834	-0.651324	0.834707	0.4352128126369455	0	NA	3888	1
cg03114004	3	7916709	0.0157991	0.0696691	0.8205999338868304	0	NA	3896	1
cg03114043	7	29279045	0.547949	0.301317	0.06898570161506011	0	NA	3893	1
cg03114059	10	15158115	-0.209272	0.419996	0.618292754707029	0	NA	3895	1
cg03114066	3	133210608	0.0401456	0.303138	0.8946414875361675	0	NA	3896	1
cg03114080	4	969042	0.0181629	0.129058	0.8880797694668837	0	NA	3785	1
cg03114153	9	137771513	-0.71319	0.293602	0.015136160334502045	0	NA	3892	1
cg03114157	9	96380636	-0.4376209999999999	0.323207	0.17573763922954755	0	NA	3897	1
cg03114206	9	130640016	-0.0978758	0.255582	0.7017548846259511	0	NA	3819	1
cg03114208	16	4342764	-0.12291200000000001	0.380679	0.7467893773194398	0	NA	3897	1
cg03114262	16	53738908	0.454326	0.320991	0.15695550507756137	0	NA	3895	1
cg03114334	14	59682647	0.238417	0.246524	0.3334866658351292	0	NA	3895	1
cg03114355	14	90042373	-0.352121	0.357622	0.32481182491240845	0	NA	3897	1
cg03114427	14	25104215	0.0727831	0.254191	0.7746236023663511	0	NA	3895	1
cg03114560	13	40810656	-0.0335592	0.27633	0.9033377068881784	0	NA	3897	1
cg03114717	4	74733676	-0.0652474	0.242183	0.787611402246482	0	NA	3896	1
cg03114796	4	140695199	0.481579	0.279045	0.08438137540365079	0	NA	3895	1
cg03115009	17	4389731	0.17921	0.261075	0.49244129715864837	0	NA	3891	1
cg03115093	3	127861051	-0.18250999999999998	0.202668	0.3678346300603409	0	NA	3897	1
cg03115097	10	115934817	0.0734213	0.48318	0.8792229454886485	0	NA	3894	1
cg03115168	17	34094046	0.297843	0.340085	0.38114427477403917	0	NA	3896	1
cg03115192	11	64578534	0.252579	0.358021	0.4805074994178202	0	NA	3897	1
cg03115235	8	17057848	-0.00960123	0.28329	0.9729633702200092	0	NA	3893	1
cg03115281	19	39916306	0.141507	0.22805399999999998	0.5349301172120099	0	NA	3894	1
cg03115308	15	75400613	0.155405	0.175556	0.3760400833066924	0	NA	3896	1
cg03115493	2	179073842	-0.062382900000000005	0.214211	0.7708817372156909	0	NA	3891	1
cg03115627	1	52343740	0.189838	1.29197	0.8831818667718516	0	NA	3896	1
cg03115690	3	197206226	-0.120029	0.169914	0.479933016313079	0	NA	3888	1
cg03115705	12	79279417	0.112399	0.169167	0.5064175194001288	0	NA	3892	1
cg03115743	7	129231077	-0.00632649	0.0657221	0.9233131042517453	0	NA	3893	1
cg03115831	7	117371743	-0.126093	0.425823	0.7671415016300799	0	NA	3897	1
cg03115850	12	131356406	-0.0338159	0.9884430000000001	0.9727086718593129	0	NA	3858	1
cg03115989	15	29233610	-0.0299187	0.246448	0.9033744971214279	0	NA	3896	1
cg03116005	19	42805814	0.026667	0.34395	0.9382006394653779	0	NA	3895	1
cg03116171	14	102939600	0.381093	0.359024	0.28847661932641505	0	NA	3895	1
cg03116228	2	153023874	-0.701311	0.348916	0.044434270833252854	0	NA	3897	1
cg03116238	19	47137948	0.303073	0.292253	0.29972527034525887	0	NA	3896	1
cg03116303	16	1332492	-0.242349	0.282759	0.39139692835580886	0	NA	3895	1
cg03116317	5	140027527	-0.0322797	0.596372	0.9568341508748953	0	NA	3892	1
cg03116385	14	100755006	0.0857221	0.318159	0.7875975436553374	0	NA	3897	1
cg03116405	19	10242446	-0.183014	0.137355	0.18272352655581692	0	NA	3883	1
cg03116426	4	14411456	-0.16131500000000001	0.189952	0.395747280825441	0	NA	3887	1
cg03116452	19	40863657	-0.458688	0.295527	0.12063785818682783	0	NA	3894	1
cg03116459	2	169402526	-0.187748	0.21305399999999997	0.37819734883976674	0	NA	3894	1
cg03116541	22	21946375	-0.0275544	0.202696	0.8918690810933189	0	NA	3891	1
cg03116562	17	25399269	0.00822552	0.07759	0.9155723309756955	0	NA	3896	1
cg03116607	21	35352883	-0.123055	0.198815	0.5359544152527451	0	NA	3895	1
cg03116649	20	62130818	-0.325388	0.589645	0.5810599510312848	0	NA	3891	1
cg03116755	3	15598133	0.585284	0.620334	0.3454261457812671	0	NA	3896	1
cg03116954	3	26736240	0.10228799999999999	0.202927	0.6142170801270281	0	NA	3895	1
cg03117073	6	37667057	-0.18611799999999998	0.795881	0.8151002331339618	0	NA	3875	1
cg03117106	3	179165750	0.0922962	0.317306	0.7711473626128391	0	NA	3896	1
cg03117233	8	24526643	-0.0355507	0.0974552	0.7152680355675666	0	NA	3890	1
cg03117304	1	30065109	-0.179689	0.163417	0.27151800045898017	0	NA	3897	1
cg03117349	8	128944784	-0.436309	0.279514	0.11853417960819776	0	NA	3896	1
cg03117351	10	34653147	0.12404499999999999	0.119755	0.3002846605525582	0	NA	3824	1
cg03117383	10	85900278	-0.036374	0.0959837	0.7047174357529349	0	NA	3895	1
cg03117386	9	137972315	0.120025	0.0960833	0.2116005267579653	0	NA	3895	1
cg03117444	10	34368563	-0.10896	0.239325	0.648907470195268	0	NA	3897	1
cg03117526	8	96141893	0.261381	0.387764	0.5002653021401848	0	NA	3895	1
cg03117585	9	74526019	-0.0771998	1.06113	0.9420031154822889	0	NA	3897	1
cg03117668	5	17249500	-0.289553	0.212307	0.1726176001386738	0	NA	3890	1
cg03117701	12	23012278	-0.0869254	0.256395	0.7345877087484357	0	NA	3896	1
cg03117733	5	42876726	-0.151611	0.24773900000000001	0.5405518265580063	0	NA	3896	1
cg03117922	9	14769491	0.192514	0.147774	0.1926568407273052	0	NA	3761	1
cg03118104	4	183699582	-0.273239	0.276504	0.3230586976058217	0	NA	3895	1
cg03118186	1	35453471	0.473873	0.192252	0.013706931155061162	0	NA	3883	1
cg03118261	18	67888815	-0.0384687	0.14601	0.7921912712583323	0	NA	3887	1
cg03118314	6	35755666	0.153973	0.15519	0.3211204570813084	0	NA	3895	1
cg03118376	6	13489192	0.0679383	0.320956	0.8323607422660926	0	NA	3896	1
cg03118379	1	33803235	-0.320983	0.295127	0.276767428674299	0	NA	3893	1
cg03118485	15	51285906	-0.11568800000000001	0.203527	0.5697525393962621	0	NA	3893	1
cg03118661	16	22313996	-0.723728	0.370668	0.05087927734029724	0	NA	3896	1
cg03118674	2	148684850	-0.110625	0.248586	0.6563074570582625	0	NA	3895	1
cg03118682	8	99205482	0.422935	0.275012	0.12407836248502356	0	NA	3896	1
cg03118724	8	22123427	0.10063	0.326602	0.7579970997926864	0	NA	3896	1
cg03118745	6	39016181	0.0774809	0.221482	0.726466784885548	0	NA	3897	1
cg03118800	17	74011115	0.014914300000000002	0.160984	0.9261859019571184	0	NA	3897	1
cg03119009	10	124037336	0.05997539999999999	0.111898	0.5919704585147669	0	NA	3897	1
cg03119018	7	128712650	0.379856	0.24143599999999998	0.11564482448765848	0	NA	3894	1
cg03119143	1	181284357	-0.149097	0.132836	0.2616864101664515	0	NA	3877	1
cg03119191	2	8676902	0.382463	0.304919	0.20972929208298743	0	NA	3896	1
cg03119233	4	7069300	0.23237899999999997	0.643008	0.7178052036852834	0	NA	3805	1
cg03119484	2	23599319	-0.149129	0.22986	0.5164793794407804	0	NA	3881	1
cg03119560	16	24895134	-0.24628299999999997	0.17538300000000004	0.16024200360229301	0	NA	3896	1
cg03119636	13	28234804	0.545498	0.381719	0.15298800852520256	0	NA	3893	1
cg03119645	17	80617736	0.178513	0.150623	0.23595249822183548	0	NA	3849	1
cg03119750	22	40349608	0.00632261	0.303787	0.9833951132638729	0	NA	3893	1
cg03119752	17	41322915	-0.260399	1.23812	0.8334194384268181	0	NA	3884	1
cg03119777	8	125283877	0.196714	0.22507299999999997	0.3821177746485167	0	NA	3895	1
cg03119780	10	22886226	-0.349649	0.250304	0.16244443476256273	0	NA	3895	1
cg03119833	14	60671567	-0.0361466	0.270409	0.8936605196259989	0	NA	3893	1
cg03120058	6	28180409	-0.658417	0.674897	0.3292719162317204	0	NA	3896	1
cg03120104	7	135710330	-0.3175450000000001	0.256723	0.21611796025092167	0	NA	3897	1
cg03120234	18	11021530	-0.434231	0.343884	0.20668794673439225	0	NA	3897	1
cg03120375	8	20044960	-0.216457	0.183448	0.23802545207151946	0	NA	3895	1
cg03120711	11	116046785	0.134742	0.284368	0.635621363930491	0	NA	3896	1
cg03120716	10	75630942	0.203592	0.128439	0.11293770635134699	0	NA	3725	1
cg03120758	2	113997338	-0.0813477	0.375194	0.8283524949232328	0	NA	3896	1
cg03120808	10	129890035	0.108772	0.298218	0.7153055802874854	0	NA	3894	1
cg03120823	13	25948147	-0.222291	0.131259	0.09035470811659659	0	NA	3896	1
cg03120836	9	107754536	-0.229749	0.292592	0.43232477197344665	0	NA	3896	1
cg03120896	6	56708760	0.81081	0.9386990000000001	0.3877201250444967	0	NA	3897	1
cg03120983	15	80215045	0.0456917	0.11549600000000002	0.6923906670130769	0	NA	3897	1
cg03121030	15	63438996	0.0908324	0.164472	0.580765678105942	0	NA	3891	1
cg03121126	20	30897799	-0.644187	0.363901	0.07668950505505664	0	NA	3897	1
cg03121164	4	71295717	-0.19687800000000003	0.207902	0.3436515095344815	0	NA	3887	1
cg03121253	21	26707030	-0.46428600000000003	0.464371	0.31739909820967	0	NA	3897	1
cg03121287	5	149535387	0.26123	0.613173	0.6700860966829257	0	NA	3897	1
cg03121291	17	77044087	-0.224887	0.191469	0.2401808890150535	0	NA	3896	1
cg03121333	15	49913081	0.575278	1.12896	0.6103565613640236	0	NA	3861	1
cg03121467	5	111539903	0.0971408	0.148973	0.5143561205309186	0	NA	3734	1
cg03121569	9	103070934	-0.0414737	0.343092	0.9037843775034098	0	NA	3896	1
cg03121573	11	102832820	0.0993626	0.255077	0.6968770011304894	0	NA	3895	1
cg03121659	9	78339343	0.131896	0.182901	0.47082751037664483	0	NA	3897	1
cg03121717	2	225659610	0.0627401	0.309805	0.8395142833652001	0	NA	3895	1
cg03121750	17	75775162	-0.350831	0.285557	0.21922750382500525	0	NA	3882	1
cg03121820	3	124530139	-0.0201639	0.20713	0.9224492381327798	0	NA	3895	1
cg03121893	12	122675945	-0.640874	0.330396	0.0524143639939536	0	NA	3896	1
cg03122179	1	145727493	-0.336086	0.495375	0.49748791139246723	0	NA	3885	1
cg03122185	14	104696198	0.133337	0.194307	0.49257552189408466	0	NA	3895	1
cg03122232	8	127516742	-0.0136914	0.300507	0.9636601528440336	0	NA	3896	1
cg03122269	17	67114449	-0.0987917	0.209676	0.6375239068321699	0	NA	3890	1
cg03122616	7	590324	-0.0538135	0.311825	0.8629847462793476	0	NA	3895	1
cg03122690	4	57759129	-0.196323	0.324691	0.5454144693822225	0	NA	3897	1
cg03122740	3	39170287	0.347322	0.318492	0.27548400420014063	0	NA	3892	1
cg03122767	2	165752736	-0.178859	0.229571	0.4359202100088776	0	NA	3893	1
cg03122836	18	332912	-0.592929	0.250005	0.017707967159190798	0	NA	3895	1
cg03122840	7	84154512	0.133623	0.169406	0.43024427473786847	0	NA	3841	1
cg03122917	3	130073646	0.119047	0.149914	0.4271360814637685	0	NA	3765	1
cg03122970	11	92900879	0.0241582	0.196726	0.90226447919415	0	NA	3892	1
cg03122992	12	72056182	-0.0899523	0.312299	0.7733217671284383	0	NA	3763	1
cg03123014	2	133540152	0.210667	0.335743	0.5303544356382078	0	NA	3892	1
cg03123201	5	3600366	-0.0361024	0.194524	0.852763510915636	0	NA	3897	1
cg03123268	12	57555195	0.132228	0.303593	0.663167870557678	0	NA	3895	1
cg03123396	9	129374801	1.18609	0.46747500000000003	0.01117346079741957	0	NA	3894	1
cg03123448	15	66913963	0.362679	0.315908	0.2509468511446028	0	NA	3890	1
cg03123551	3	195538961	-0.385166	0.322123	0.23180937475947067	0	NA	3896	1
cg03123600	16	1114790	-0.0581883	0.106979	0.5864947093436029	0	NA	3892	1
cg03123660	5	1565522	0.319708	0.29069	0.27140857125902856	0	NA	3895	1
cg03123666	19	1784177	0.12054299999999998	0.225903	0.5936147572813548	0	NA	3892	1
cg03123782	16	596704	-0.0625285	0.118459	0.5976039377019088	0	NA	3895	1
cg03123855	18	9782387	-0.193271	0.192843	0.31623762946270595	0	NA	3896	1
cg03123991	1	21600938	-0.298365	0.320091	0.3512716443210138	0	NA	3887	1
cg03124182	3	107472894	-0.0852062	0.213971	0.6904726116512655	0	NA	3886	1
cg03124347	7	115850065	0.25011099999999997	0.208895	0.23118774846813375	0	NA	3897	1
cg03124459	1	30210011	0.10618	0.188153	0.5725309514900019	0	NA	3883	1
cg03124475	1	155973730	-0.516214	0.3188	0.10539544037182849	0	NA	3896	1
cg03124507	2	43361267	-2.28884	1.25041	0.06717944893074178	0	NA	3895	1
cg03124532	19	55953893	-0.197477	0.695749	0.7765378415220605	0	NA	3870	1
cg03124596	5	72447568	0.380697	0.289013	0.18776107010386126	0	NA	3895	1
cg03124640	16	838179	-1.19576	1.45332	0.4106341411650501	0	NA	3881	1
cg03124683	11	27452117	0.046635199999999995	0.294716	0.8742694495187073	0	NA	3891	1
cg03124708	9	135978673	-0.139614	0.485811	0.7738187969398647	0	NA	3896	1
cg03124710	1	57851498	0.128699	0.122892	0.2949829656370146	0	NA	3893	1
cg03124794	21	40114467	0.125046	0.192047	0.5149678258579135	0	NA	3895	1
cg03124992	14	88272176	7.09994e-4	0.130261	0.9956511124132915	0	NA	3897	1
cg03125173	17	62368622	-0.110217	0.185061	0.5514617277802574	0	NA	3896	1
cg03125206	7	115668496	-0.17315	0.390083	0.6571294229915596	0	NA	3895	1
cg03125444	7	150636548	-0.316288	0.241136	0.1896355027567202	0	NA	3888	1
cg03125447	12	53300090	-0.186624	0.351927	0.5959096356818773	0	NA	3896	1
cg03125462	3	29228761	-0.0549738	0.185799	0.7673234028182208	0	NA	3895	1
cg03125463	7	158065077	-0.235543	0.151123	0.11908686405026238	0	NA	3897	1
cg03125474	10	3145246	-0.200655	0.304314	0.5096593033866842	0	NA	3888	1
cg03125486	10	126700636	0.481012	0.294056	0.10188487293152597	0	NA	3890	1
cg03125594	19	33578218	0.154084	0.231576	0.5058131036487366	0	NA	3896	1
cg03125604	5	4772974	0.0428704	0.16943700000000003	0.8002552653697617	0	NA	3864	1
cg03125776	5	68325199	-0.459841	0.366771	0.20993104540089016	0	NA	3897	1
cg03125796	9	138610916	0.15182500000000002	0.192292	0.4297880317482102	0	NA	3894	1
cg03125875	1	33227555	0.0663593	0.23823999999999998	0.780598088076001	0	NA	3895	1
cg03125975	11	104128799	-0.272691	0.309295	0.3779642479063316	0	NA	3894	1
cg03125991	12	127942504	0.0535716	0.125468	0.6693981133230931	0	NA	3894	1
cg03126054	20	34235582	-0.176346	0.277795	0.5255547917514375	0	NA	3894	1
cg03126116	3	13116026	0.123098	0.155833	0.4295655081271246	0	NA	3887	1
cg03126153	2	46755144	-0.0103349	0.227435	0.9637557097517799	0	NA	3889	1
cg03126236	14	22184884	-0.0516922	0.179768	0.7736915995982655	0	NA	3895	1
cg03126377	18	44181722	-0.110309	0.472505	0.8154075416737154	0	NA	3893	1
cg03126391	8	143195093	-0.261994	0.270119	0.33208603880167037	0	NA	3897	1
cg03126447	10	102300408	-0.115447	0.364064	0.7511629196873286	0	NA	3892	1
cg03126456	9	94188349	-0.151505	0.216789	0.48463999023855386	0	NA	3897	1
cg03126718	2	39348206	1.13514	1.03248	0.2715803343616468	0	NA	3841	1
cg03126799	8	23178986	0.0247117	0.0285585	0.38687357537256667	0	NA	3863	1
cg03126817	19	14901631	-0.034919	0.151122	0.8172643306769751	0	NA	3850	1
cg03126904	9	140018255	0.0718217	0.0916667	0.43332817111645433	0	NA	3896	1
cg03126986	22	49031665	0.0289022	0.140449	0.8369594007953384	0	NA	3896	1
cg03126987	2	8800129	0.346341	0.298908	0.24658353770934333	0	NA	3895	1
cg03126992	2	45871489	-0.0403782	0.254392	0.8738860678584836	0	NA	3897	1
cg03127002	1	6817890	-0.17865	0.230776	0.438855519338647	0	NA	3895	1
cg03127008	6	116538355	-0.31832	0.350133	0.3632761034839551	0	NA	3852	1
cg03127141	4	73974049	-0.420158	0.237586	0.07698638018307503	0	NA	3894	1
cg03127182	1	26421108	0.105285	0.16317100000000004	0.5187695082839445	0	NA	3896	1
cg03127229	22	28277279	-0.0561642	0.18672	0.7635718113670737	0	NA	3870	1
cg03127440	1	167030009	-0.126223	0.231406	0.5854363424291307	0	NA	3896	1
cg03127863	14	58731088	0.315043	0.212962	0.13904972455189887	0	NA	3894	1
cg03128091	11	46269370	-0.615867	0.27885	0.0272027524763814	0	NA	3895	1
cg03128241	4	41614225	-0.242812	0.258	0.34663732982850626	0	NA	3896	1
cg03128303	20	34229823	0.151512	0.254542	0.5516872048760063	0	NA	3893	1
cg03128361	13	50805062	-0.08771	0.324925	0.7872070160869311	0	NA	3896	1
cg03128408	3	27404294	0.196617	0.347104	0.5710880324138108	0	NA	3896	1
cg03128522	17	25788807	-0.426276	0.172229	0.013321619522693444	0	NA	3880	1
cg03128558	12	10559548	0.319584	0.30237000000000003	0.29054342108102793	0	NA	3896	1
cg03128832	22	36112902	0.170267	0.17778	0.33819392996333386	0	NA	3889	1
cg03129005	10	18535909	-0.107026	0.245902	0.6633893718281039	0	NA	3875	1
cg03129042	7	157220488	0.539161	0.313292	0.08525924128921242	0	NA	3895	1
cg03129049	13	85668189	0.226491	0.329387	0.49169610497190336	0	NA	3897	1
cg03129360	1	15799324	-0.22840800000000003	0.18794	0.22424252667353	0	NA	3896	1
cg03129394	2	204032006	-0.0349037	0.166139	0.8335995089350489	0	NA	3833	1
cg03129396	13	113386019	0.00991654	0.331303	0.9761213364728055	0	NA	3896	1
cg03129404	2	32998054	0.16859	0.265597	0.5255858187660072	0	NA	3885	1
cg03129528	12	68575464	0.0302337	0.298829	0.9194124028510686	0	NA	3897	1
cg03129536	9	12825785	-0.512093	0.296064	0.08368926299081104	0	NA	3893	1
cg03129541	5	180076675	-1.56029	1.25663	0.2143670880961934	0	NA	3890	1
cg03129600	2	51256078	-0.262448	0.322982	0.41646016930771357	0	NA	3889	1
cg03129688	4	185232753	-0.622396	0.348092	0.07377252988117115	0	NA	3896	1
cg03129764	1	159259534	0.349222	0.23819200000000001	0.14261108681246604	0	NA	3896	1
cg03129821	7	95969424	0.19841	0.255593	0.4375876842620594	0	NA	3893	1
cg03129842	12	49072098	-0.0771531	0.159571	0.6287384398270415	0	NA	3889	1
cg03129938	15	64859410	-0.525518	0.217076	0.015482388396644514	0	NA	3890	1
cg03130056	20	44521483	0.0059625	0.24090800000000004	0.9802542836495001	0	NA	3897	1
cg03130128	8	66856459	-0.0201358	0.217287	0.9261664120879878	0	NA	3893	1
cg03130140	16	14726183	0.125057	0.146025	0.39177205861995973	0	NA	3897	1
cg03130199	17	8852557	-0.684643	0.259012	0.008210545601453083	0	NA	3894	1
cg03130379	14	88940454	0.159736	0.192523	0.4067093999324329	0	NA	3887	1
cg03130458	7	98894512	-0.578331	0.271225	0.032982818321722486	0	NA	3897	1
cg03130537	11	12740710	1.45525e-4	0.0936935	0.9987607240200731	0	NA	3897	1
cg03130559	2	237885732	-0.0120178	0.182286	0.9474349360653284	0	NA	3895	1
cg03130560	7	106185960	0.11794500000000001	0.300907	0.6950841047790872	0	NA	3897	1
cg03130609	9	134323107	0.05563930000000001	0.314823	0.8597189002389025	0	NA	3892	1
cg03130877	12	60092383	0.0403275	0.156396	0.7965187689603073	0	NA	3790	1
cg03131033	8	15096025	-0.377081	0.274995	0.17030371533458213	0	NA	3814	1
cg03131043	10	126357735	0.37893	0.24819100000000002	0.1268187883176193	0	NA	3892	1
cg03131054	7	2598171	0.0422419	0.32598	0.8968953012920704	0	NA	3897	1
cg03131103	1	245721379	0.152672	0.29611	0.6061392741712297	0	NA	3897	1
cg03131126	1	18621199	0.020647	0.139397	0.8822508038985424	0	NA	3895	1
cg03131168	5	178506423	0.0854525	0.27574	0.7566351439499877	0	NA	3894	1
cg03131177	15	59568198	-0.228158	0.372229	0.5399089845087472	0	NA	3895	1
cg03131219	3	119298105	0.0929647	0.156123	0.5515373200658855	0	NA	3874	1
cg03131220	2	25379807	-0.0200373	0.319717	0.9500277038361199	0	NA	3894	1
cg03131516	9	133501370	-0.0796779	0.305981	0.7945541146878974	0	NA	3875	1
cg03131587	3	171774986	-0.486922	0.309429	0.11557656991563554	0	NA	3896	1
cg03131680	8	8602236	-0.18243500000000001	0.234212	0.4360203298454839	0	NA	3885	1
cg03131763	14	93701298	0.14751	0.108176	0.17268998029415114	0	NA	3890	1
cg03131859	9	116841542	-0.0901241	0.237475	0.7043092962633692	0	NA	3897	1
cg03131980	1	244096161	-0.00406868	0.3168	0.9897530059562906	0	NA	3895	1
cg03132134	8	131577301	-0.203323	0.262646	0.4388520000809601	0	NA	3896	1
cg03132147	20	33836757	-0.222999	0.285595	0.4349069026038225	0	NA	3895	1
cg03132203	5	149614614	0.10489300000000001	0.263084	0.690110320572029	0	NA	3852	1
cg03132276	4	15732097	0.129972	0.228231	0.5690333822010429	0	NA	3893	1
cg03132290	12	46765283	0.715885	0.924923	0.4389342450978909	0	NA	3876	1
cg03132348	9	117373787	0.844854	1.24668	0.4979726273295207	0	NA	3863	1
cg03132363	2	131594574	-0.378536	0.635634	0.5514925277889006	0	NA	3882	1
cg03132375	7	137150926	0.0330408	0.265608	0.9010010629457285	0	NA	3883	1
cg03132459	3	135863760	-0.240888	0.254572	0.34402260149398045	0	NA	3896	1
cg03132598	5	58981807	0.0779214	0.131234	0.5526731550973503	0	NA	3823	1
cg03132634	1	202127846	0.0797554	0.24187699999999998	0.7415999321614328	0	NA	3897	1
cg03132688	10	1168026	-0.159629	0.22806899999999997	0.4839801540609958	0	NA	3897	1
cg03132807	6	43626125	0.0324154	0.209372	0.8769616159048979	0	NA	3894	1
cg03132864	1	210761076	-0.0666355	0.182896	0.7156075165919086	0	NA	3897	1
cg03132877	14	103685373	0.12347499999999999	0.324019	0.7031488350048205	0	NA	3895	1
cg03132997	19	4910069	-1.09739	0.877697	0.2111877147806879	0	NA	3874	1
cg03133038	19	3828483	-0.027236899999999998	0.148654	0.8546226887052382	0	NA	3897	1
cg03133256	22	24802889	-0.30948	0.261865	0.23727302965348177	0	NA	3896	1
cg03133281	4	174213164	0.133215	0.195181	0.49490999381530226	0	NA	3888	1
cg03133598	8	137071144	-0.00223254	0.160041	0.9888700306410384	0	NA	3895	1
cg03133786	1	42000993	-0.0801578	0.323585	0.8043526732967865	0	NA	3896	1
cg03133811	20	44842635	0.175494	0.343462	0.6093818052402631	0	NA	3897	1
cg03133881	1	46467354	0.233717	0.342339	0.49479243330025324	0	NA	3890	1
cg03133970	7	8241235	-0.081812	0.304596	0.7882437926057072	0	NA	3895	1
cg03134000	11	128579477	-0.273061	0.269975	0.31181033949587866	0	NA	3895	1
cg03134073	11	1021224	0.210295	0.207029	0.3097362731933196	0	NA	3896	1
cg03134111	15	49530740	0.0617211	0.269399	0.8187860319027453	0	NA	3893	1
cg03134339	12	80747146	-0.319605	0.166577	0.055027093158402006	0	NA	3893	1
cg03134408	6	28927433	-0.0218854	0.205146	0.91504120722428	0	NA	3895	1
cg03134426	22	24236724	-0.116149	0.813532	0.8864708247338836	0	NA	3896	1
cg03134556	12	129028192	0.0663973	0.130469	0.610813584462059	0	NA	3894	1
cg03134666	12	96688878	-0.0633769	0.394026	0.8722159054733294	0	NA	3890	1
cg03134675	20	24590105	-0.178243	0.30089	0.5535921914203636	0	NA	3894	1
cg03134745	17	1984501	-0.195323	0.296269	0.5097186404908507	0	NA	3894	1
cg03134747	1	233121416	0.307208	0.239782	0.20012444892490397	0	NA	3897	1
cg03134748	3	72204365	-0.181462	0.278584	0.5148059574263102	0	NA	3897	1
cg03134792	13	78303935	-0.133099	0.26292	0.6126925048810214	0	NA	3897	1
cg03134882	10	135341463	-1.2239e-4	0.0677502	0.9985586309961724	0	NA	3894	1
cg03135014	17	42617957	-0.05931940000000001	0.230561	0.7969604011312996	0	NA	3896	1
cg03135060	13	31776205	0.141014	0.312883	0.65221123804698	0	NA	3896	1
cg03135081	2	1584005	0.08414790000000001	0.0991046	0.3958358451310557	0	NA	3895	1
cg03135132	17	8534262	-0.0360562	1.14003	0.9747691816586311	0	NA	3897	1
cg03135313	7	75612713	0.0966748	0.18568	0.6026087051864395	0	NA	3896	1
cg03135337	14	69533341	0.162643	0.258453	0.5291564016148217	0	NA	3895	1
cg03135454	8	81397779	2.7395	1.14575	0.016802083546190005	0	NA	3894	1
cg03135474	11	117689046	-0.642616	0.271678	0.018012601205491287	0	NA	3853	1
cg03135653	20	47260617	0.297001	0.31581100000000006	0.3469923945432203	0	NA	3893	1
cg03135687	1	205548336	-0.196078	0.261759	0.45380998277650525	0	NA	3895	1
cg03135704	11	5712109	0.668601	0.666267	0.31561818190885355	0	NA	3897	1
cg03135727	11	66021291	0.104681	0.359877	0.7711431441867833	0	NA	3890	1
cg03135805	14	50810773	-0.236601	0.238539	0.3212582412039631	0	NA	3892	1
cg03135883	17	80739538	-0.233749	0.270565	0.3876267930690736	0	NA	3894	1
cg03135890	4	6711964	1.3657	0.944282	0.14809754615805756	0	NA	3885	1
cg03135912	21	47531289	0.120548	0.402687	0.7646660994065042	0	NA	3897	1
cg03135975	14	71159191	-0.402781	0.238405	0.09112706329834322	0	NA	3894	1
cg03136023	7	2613598	0.0465151	0.141868	0.7430054866880675	0	NA	3895	1
cg03136095	5	78908151	0.646013	1.3155199999999998	0.623376619827942	0	NA	3873	1
cg03136334	11	75284643	0.200854	0.247652	0.41734659136672114	0	NA	3855	1
cg03136342	7	96654255	0.435167	0.735035	0.5538266469404984	0	NA	3895	1
cg03136373	7	37967745	-0.0201616	0.268692	0.940185988548955	0	NA	3895	1
cg03136390	12	108734046	0.0463609	0.268708	0.8630188049229203	0	NA	3895	1
cg03136567	1	57043150	0.212674	0.264302	0.42101426424258487	0	NA	3897	1
cg03136659	17	74523759	-0.04063760000000001	0.194728	0.8346909940993026	0	NA	3895	1
cg03136779	16	81619973	0.116881	0.346133	0.7356069422720002	0	NA	3896	1
cg03136850	14	101332292	-0.41855	0.274885	0.12784961291186672	0	NA	3894	1
cg03136859	3	15140704	0.8494510000000001	1.11128	0.44463503733939336	0	NA	3879	1
cg03136962	11	46402364	-1.06252	1.04122	0.3075118808026388	0	NA	3897	1
cg03137091	2	141111444	-0.0408747	0.130201	0.7535701208280416	0	NA	3735	1
cg03137105	6	166066441	-0.135432	0.181028	0.454383339571249	0	NA	3897	1
cg03137125	11	130737911	-0.164449	0.248484	0.5080935021926444	0	NA	3897	1
cg03137202	1	120453393	0.358735	0.35646	0.31423175141419	0	NA	3894	1
cg03137472	5	39215507	0.404681	0.25958	0.11900022797974062	0	NA	3896	1
cg03137548	1	175724363	0.168397	0.282751	0.5514649171428794	0	NA	3892	1
cg03137672	17	76725893	-0.0251248	0.24791099999999996	0.9192757636603226	0	NA	3897	1
cg03137783	1	42169894	0.286268	0.427233	0.5028251286864684	0	NA	3894	1
cg03137972	1	173380251	-0.100277	0.271048	0.711412069287922	0	NA	3894	1
cg03138083	10	25994911	0.299111	0.241856	0.2161866783191262	0	NA	3896	1
cg03138186	10	73084215	-0.0345216	0.334113	0.9177065209939635	0	NA	3893	1
cg03138188	2	174262504	0.131686	0.280594	0.6388469735514096	0	NA	3890	1
cg03138318	15	90342804	-0.131049	0.28241	0.6426204484697948	0	NA	3892	1
cg03138386	11	86518971	0.157892	0.278345	0.5705423926896256	0	NA	3852	1
cg03138416	20	61915450	0.383508	0.163529	0.019016941359967093	0	NA	3897	1
cg03138465	22	49487616	-0.159319	0.217339	0.46353173364627165	0	NA	3896	1
cg03138624	2	34938224	-0.162194	0.148741	0.2755168124546477	0	NA	3856	1
cg03138631	5	127420213	-0.323478	0.617951	0.6006481345061216	0	NA	3896	1
cg03138635	16	72960528	-0.0180715	0.264985	0.9456278599103707	0	NA	3896	1
cg03138694	17	40161415	0.161925	0.211779	0.4445132101228001	0	NA	3895	1
cg03138719	7	601417	0.0474352	0.253538	0.8515876701649054	0	NA	3896	1
cg03138839	11	78383020	0.0831659	0.293492	0.7768956465013162	0	NA	3897	1
cg03138926	6	38447039	0.0179108	0.17055	0.9163616183505392	0	NA	3894	1
cg03138957	19	17488535	0.20693499999999998	0.265063	0.43497825950888136	0	NA	3896	1
cg03139062	11	65312223	-0.342351	0.336261	0.3086252408282249	0	NA	3896	1
cg03139244	3	168762673	-0.0346846	0.164991	0.8334950624646055	0	NA	3883	1
cg03139260	20	57168352	0.00666324	0.148105	0.9641153009868999	0	NA	3877	1
cg03139519	11	46388733	0.159218	0.238757	0.5048602066939549	0	NA	3891	1
cg03139543	1	246935454	0.378629	0.345965	0.2737733698895372	0	NA	3894	1
cg03139622	3	52726948	0.620825	0.357503	0.08246506752739141	0	NA	3894	1
cg03139679	11	798659	-0.429444	0.304261	0.15811699379517452	0	NA	3896	1
cg03139710	13	42613630	-0.264065	0.142098	0.06312214247079426	0	NA	3891	1
cg03139748	2	65680025	-0.0569836	0.208439	0.7845591110873424	0	NA	3896	1
cg03139837	19	40502315	0.121332	0.152742	0.42698639842593356	0	NA	3897	1
cg03139848	9	124460262	0.397643	0.339578	0.24160213649063536	0	NA	3897	1
cg03139896	7	103085613	-0.033342	0.0739796	0.6522116842537233	0	NA	3893	1
cg03139956	4	187130030	-0.162942	0.188605	0.38762494045631296	0	NA	3889	1
cg03140060	7	119912414	-2.28288	0.946626	0.015882845760666363	0	NA	3895	1
cg03140067	6	164287375	0.0504663	0.114641	0.6597838465648477	0	NA	3896	1
cg03140091	9	126348210	-0.0480853	0.289891	0.8682563254706224	0	NA	3895	1
cg03140205	14	23998271	0.0036585299999999997	0.300411	0.9902832704292401	0	NA	3896	1
cg03140301	18	47193110	8.38524e-4	0.128726	0.9948025991489662	0	NA	3897	1
cg03140378	20	55787633	0.0886729	0.0801509	0.2685861146931585	0	NA	3896	1
cg03140410	17	30594811	-0.281359	0.184789	0.12785980063491545	0	NA	3892	1
cg03140526	18	70663038	0.0470441	0.228418	0.8368251363585069	0	NA	3895	1
cg03140543	6	53094472	-0.0193823	0.327363	0.9527869450432044	0	NA	3895	1
cg03140725	1	18201180	0.112959	0.102494	0.2704166615502302	0	NA	3893	1
cg03140770	8	64314578	-0.17726699999999998	0.140469	0.20696128242380185	0	NA	3894	1
cg03140800	1	203607545	-0.130708	0.341582	0.7019757149281509	0	NA	3895	1
cg03140929	8	94950903	0.165335	0.245721	0.5010385163860838	0	NA	3896	1
cg03141011	2	241544901	-0.0762664	0.285362	0.7892674933292358	0	NA	3890	1
cg03141232	8	77362997	0.0771709	0.229746	0.7369488419259602	0	NA	3892	1
cg03141336	7	44257711	0.23649600000000004	0.323686	0.4650027329315108	0	NA	3891	1
cg03141343	14	105509064	-0.0948825	0.232267	0.6829021098619734	0	NA	3897	1
cg03141347	6	47094389	-0.0854659	0.286915	0.7657956580992019	0	NA	3892	1
cg03141632	15	73672130	-0.297571	0.230342	0.19640355128809606	0	NA	3895	1
cg03141675	5	150875990	0.18009900000000004	0.142597	0.2065917276974274	0	NA	3897	1
cg03141680	2	207125606	-0.105892	0.130758	0.41803679389825305	0	NA	3876	1
cg03141724	10	6507153	0.334885	0.244337	0.17050388559981886	0	NA	3885	1
cg03141756	6	31651676	0.244553	0.314906	0.4374004231604461	0	NA	3890	1
cg03141930	18	20397014	0.136264	0.209905	0.5162285891439325	0	NA	3892	1
cg03142018	10	7517436	0.0792348	0.105046	0.45067709069999884	0	NA	3895	1
cg03142049	5	139599421	0.0383798	0.177193	0.828520982154822	0	NA	3895	1
cg03142214	2	25589804	-0.39392800000000006	0.304678	0.19603450596437283	0	NA	3895	1
cg03142217	13	29315419	0.651211	0.31129	0.03644072273842211	0	NA	3897	1
cg03142243	16	1596588	-0.581863	0.322234	0.07096275555876903	0	NA	3893	1
cg03142258	16	83386700	-0.279998	0.183739	0.12753622551657962	0	NA	3897	1
cg03142478	12	56515172	-0.177199	0.352701	0.6153821559676698	0	NA	3896	1
cg03142551	1	216979952	0.13111	0.17639700000000003	0.45732028335074454	0	NA	3894	1
cg03142811	12	53607998	-0.11690400000000001	0.388532	0.7635011110057518	0	NA	3897	1
cg03142846	8	1890946	0.00261768	0.233256	0.9910460497576902	0	NA	3895	1
cg03142900	10	120264472	0.056741	0.134627	0.673413223931732	0	NA	3877	1
cg03143105	11	77184693	-1.87316	1.44278	0.19418456972167525	0	NA	3831	1
cg03143148	9	75011344	-0.0723803	0.238719	0.7617352170262055	0	NA	3894	1
cg03143236	10	121102187	-0.191624	0.24925800000000004	0.44202527016669424	0	NA	3884	1
cg03143269	12	93997523	-0.0739798	0.160732	0.6453238500891839	0	NA	3889	1
cg03143290	5	134492729	-0.987763	0.409729	0.015918817799977752	0	NA	3894	1
cg03143339	4	139784590	-0.53136	0.332597	0.1101299958142292	0	NA	3896	1
cg03143363	2	240002799	-0.162566	0.294119	0.5804538839748538	0	NA	3896	1
cg03143436	6	88844438	-0.1232	0.252226	0.6252305429181126	0	NA	3897	1
cg03143607	1	199753553	-0.15152	0.193347	0.4332345091740631	0	NA	3891	1
cg03143610	2	46844331	-0.0798599	1.19583	0.9467552660231923	0	NA	3891	1
cg03143681	4	66536155	-0.244108	0.33827100000000004	0.470519265709504	0	NA	3838	1
cg03143747	12	45737344	0.0836761	0.300161	0.7804207811710402	0	NA	3896	1
cg03143830	20	8790045	-0.546933	0.32887	0.09629892991918888	0	NA	3890	1
cg03143925	10	101650068	0.0910308	0.292012	0.7552407832306165	0	NA	3897	1
cg03144189	1	227734067	-0.505882	0.236185	0.032202433461425324	0	NA	3896	1
cg03144222	7	23290325	0.49976400000000004	0.32114800000000004	0.11966536587504789	0	NA	3897	1
cg03144319	5	158380244	-0.207135	0.254868	0.4163815839792577	0	NA	3891	1
cg03144406	17	78022789	-0.0768074	0.0970791	0.42883681106025867	0	NA	3868	1
cg03144814	15	51607489	0.474694	0.295046	0.1076422932858118	0	NA	3893	1
cg03144851	5	176170006	0.0396998	0.409267	0.9227246461545509	0	NA	3896	1
cg03145294	20	47861524	0.24914800000000004	0.23621	0.29152902095524397	0	NA	3896	1
cg03145360	5	142522851	-0.0679207	0.339581	0.8414702172334082	0	NA	3893	1
cg03145599	16	33952333	0.047249	0.12646	0.7086810808890696	0	NA	3895	1
cg03145610	11	122626751	0.144731	0.194158	0.45601242969946515	0	NA	3891	1
cg03145843	16	29823452	1.08233	0.947774	0.2534662595200541	0	NA	3885	1
cg03145866	5	132012055	0.223611	0.269688	0.40702122304143495	0	NA	3896	1
cg03145915	19	48009914	0.0440564	0.369053	0.9049767681432201	0	NA	3893	1
cg03146027	17	44922590	0.307516	0.285529	0.2814782832982605	0	NA	3896	1
cg03146104	12	219006	0.153819	0.29465	0.6016426837237598	0	NA	3897	1
cg03146143	4	183514720	-0.0421061	0.283295	0.8818456992157914	0	NA	3889	1
cg03146161	17	3826094	0.2588	0.266299	0.3311301905355141	0	NA	3896	1
cg03146217	22	20024252	-0.583188	0.368912	0.11391639046134999	0	NA	3897	1
cg03146253	3	125773236	-0.0631287	0.171792	0.7132671901909289	0	NA	3897	1
cg03146371	17	5138469	-0.134615	0.264461	0.6107406920527065	0	NA	3894	1
cg03146394	1	12257727	-0.350722	0.280137	0.2105822524724027	0	NA	3896	1
cg03146420	4	38112697	0.404331	0.339317	0.2334171275149422	0	NA	3896	1
cg03146502	5	132111794	-0.0732425	0.150821	0.6272328240221936	0	NA	3896	1
cg03146506	5	64920640	0.567685	1.14332	0.6195252645164873	0	NA	3896	1
cg03146533	4	74587910	-0.0561561	0.14625	0.7009982122496659	0	NA	3862	1
cg03146671	11	89370627	-0.0560708	0.109196	0.6076102310817517	0	NA	3897	1
cg03146706	4	5794600	0.125249	0.129182	0.3322685611003654	0	NA	3795	1
cg03146865	11	67776499	-0.027019	0.219712	0.9021271946558755	0	NA	3897	1
cg03146937	11	13244914	-0.318205	0.371691	0.3919419703157524	0	NA	3897	1
cg03147164	2	113033173	-0.0775778	0.76627	0.9193592967467116	0	NA	3862	1
cg03147287	11	47463763	-0.1659	0.292832	0.5710291658237739	0	NA	3896	1
cg03147310	4	71996699	-0.31257	0.198359	0.11507668167954543	0	NA	3897	1
cg03147312	16	5078131	0.117833	0.509208	0.8170006040676348	0	NA	3849	1
cg03147394	18	31582517	0.0340837	0.273217	0.900721822170625	0	NA	3897	1
cg03147449	16	46781076	0.087266	0.314704	0.7815532220167692	0	NA	3897	1
cg03147531	22	40053457	-0.0113226	0.131942	0.9316134986396405	0	NA	3895	1
cg03147584	1	247911724	-0.161685	0.196493	0.41059117184143146	0	NA	3888	1
cg03147723	13	47470354	-0.272267	0.144205	0.059018540429201544	0	NA	3894	1
cg03147750	7	158381599	-0.135595	0.0738763	0.06644155576871541	0	NA	3897	1
cg03147761	22	20073186	-0.312655	0.375125	0.4045803622675424	0	NA	3896	1
cg03147972	4	23038373	0.109591	0.289847	0.7053566945414315	0	NA	3897	1
cg03148038	2	217526915	0.039166	0.361166	0.9136441274313247	0	NA	3895	1
cg03148225	7	3444676	0.205823	0.171366	0.2297230568018408	0	NA	3896	1
cg03148241	13	77230789	0.347739	0.345202	0.3137669365680369	0	NA	3893	1
cg03148366	8	99158847	-0.0380449	0.209292	0.8557561297644249	0	NA	3833	1
cg03148458	8	22942032	-0.262263	0.20211200000000001	0.19442062259015044	0	NA	3895	1
cg03148581	5	178396216	0.188357	0.107677	0.08024298846693231	0	NA	3897	1
cg03148700	9	131967021	-0.22686799999999996	0.321108	0.4798671895359157	0	NA	3896	1
cg03148791	1	32893455	0.0118752	0.186585	0.9492529094554786	0	NA	3893	1
cg03148890	1	8324173	0.289453	0.271683	0.2866917404649825	0	NA	3895	1
cg03148946	18	70497628	0.0209342	0.0935779	0.8229838957053704	0	NA	3897	1
cg03149135	11	83153008	0.0319044	0.189709	0.8664452391704658	0	NA	3894	1
cg03149173	22	46440637	-2.16096	0.8901149999999999	0.015193597360066641	0	NA	3858	1
cg03149233	1	20696191	-0.24170300000000003	0.155729	0.12064441375146123	0	NA	3895	1
cg03149305	8	16381351	-0.159078	0.141939	0.26239469530679255	0	NA	3896	1
cg03149343	12	65138750	-0.114911	0.17529	0.5121150254064509	0	NA	3896	1
cg03149360	6	20708487	-0.045772	0.278261	0.8693430191829501	0	NA	3832	1
cg03149448	9	130579666	0.44477	0.352625	0.20719660650768212	0	NA	3897	1
cg03149532	2	217523702	0.611634	0.322909	0.05820678024149369	0	NA	3894	1
cg03149616	8	19759158	-0.146977	0.21087	0.485800983459052	0	NA	3896	1
cg03149641	6	47444455	-0.115669	0.132379	0.3822426933573817	0	NA	3896	1
cg03149746	19	4415516	0.0292406	0.290845	0.919918238513953	0	NA	3850	1
cg03149787	5	180630287	-0.141827	0.221633	0.522225752863047	0	NA	3896	1
cg03149928	2	219157379	0.0725176	0.766924	0.9246671538939957	0	NA	3842	1
cg03149968	2	47785772	0.329183	0.335756	0.3268772211848132	0	NA	3897	1
cg03150076	2	106348161	-0.559406	0.335943	0.09587659145757653	0	NA	3894	1
cg03150081	15	42196660	0.192389	0.194738	0.3231831902005667	0	NA	3892	1
cg03150082	1	225755721	0.188108	0.204093	0.3566966310286316	0	NA	3896	1
cg03150234	1	226848943	0.05882389999999999	0.261951	0.8223210406554947	0	NA	3895	1
cg03150248	5	179095757	0.0138804	0.189553	0.9416254708015025	0	NA	3897	1
cg03150319	16	3832959	-0.0709691	0.137845	0.6066598617181977	0	NA	3889	1
cg03150393	2	218724482	-0.356263	0.322933	0.2699358652835995	0	NA	3895	1
cg03150596	15	91543968	0.00465658	0.319354	0.9883662592767417	0	NA	3889	1
cg03150635	1	202927649	1.12023	0.6217229999999999	0.07157447321027655	0	NA	3833	1
cg03150676	4	93186308	-0.18408600000000003	0.184879	0.3193907257775387	0	NA	3895	1
cg03150889	14	23322844	0.505477	1.33092	0.7040974610812395	0	NA	3897	1
cg03150925	1	178688694	-0.130521	0.192825	0.49847678341597124	0	NA	3883	1
cg03151025	14	70081594	0.557397	0.784133	0.4771803092092085	0	NA	3894	1
cg03151050	8	88886524	0.10416	0.21626	0.630059952638116	0	NA	3895	1
cg03151062	8	140573931	-0.0923199	0.345078	0.7890584805905343	0	NA	3894	1
cg03151089	11	93348249	0.0507909	0.134842	0.7064190592390891	0	NA	3892	1
cg03151275	1	212643622	-0.668254	0.340847	0.04992934279412397	0	NA	3897	1
cg03151445	20	43036281	-0.184404	0.28769	0.521534629768426	0	NA	3897	1
cg03151535	22	29629197	0.516229	0.395316	0.1915987533164362	0	NA	3897	1
cg03151549	10	76526261	0.273508	0.261782	0.29611865283177974	0	NA	3880	1
cg03151583	5	2835694	0.176113	0.2215	0.42655966752200314	0	NA	3895	1
cg03151622	3	41730177	0.217472	0.16882200000000003	0.19768562932186795	0	NA	3886	1
cg03151640	4	166319875	0.073035	0.188496	0.6984143576473882	0	NA	3882	1
cg03151645	2	102517122	-0.157874	0.161827	0.32927626880682004	0	NA	3897	1
cg03151661	17	79618130	-0.288822	0.285481	0.31168005412522887	0	NA	3895	1
cg03151734	20	62066968	-0.554895	0.327295	0.09000011212618243	0	NA	3892	1
cg03151747	6	112555383	0.116626	0.171161	0.49562989999076434	0	NA	3861	1
cg03151780	17	72780927	0.0820299	0.143702	0.5681125858716227	0	NA	3882	1
cg03151794	12	109725830	0.566466	0.290256	0.05098473473647984	0	NA	3895	1
cg03151802	3	10664348	0.123889	0.309202	0.6886606369807944	0	NA	3873	1
cg03151812	3	107844761	-0.638513	0.80534	0.42786581392598677	0	NA	3892	1
cg03151856	1	53925055	-0.0331814	0.246303	0.892834993645132	0	NA	3897	1
cg03151893	1	33513729	0.338629	0.164633	0.039698544643493865	0	NA	3896	1
cg03151905	3	4790790	0.0915975	0.230019	0.6904701593096529	0	NA	3893	1
cg03151917	1	89458360	-0.284838	0.407198	0.4842350119395535	0	NA	3887	1
cg03151918	2	210574545	-0.006137500000000001	0.142159	0.9655632382185986	0	NA	3870	1
cg03151980	7	106414347	-0.15508	0.138466	0.26271967105861666	0	NA	3748	1
cg03152082	4	169805413	0.333247	0.226049	0.14042112445398136	0	NA	3897	1
cg03152136	17	64851401	0.0699127	0.202704	0.7301692153212669	0	NA	3894	1
cg03152139	3	45970474	0.349218	0.322399	0.27872598709354485	0	NA	3896	1
cg03152173	2	171500222	0.145238	0.302436	0.6310658324852114	0	NA	3896	1
cg03152179	4	75024649	-0.0989468	0.2022	0.6245931229694093	0	NA	3895	1
cg03152276	5	172304859	0.0479369	0.234669	0.8381389713672385	0	NA	3897	1
cg03152388	14	74238071	-0.0683282	0.144413	0.636110172900877	0	NA	3884	1
cg03152456	14	89866317	0.0517395	0.148961	0.7283389984507156	0	NA	3894	1
cg03152468	6	157845868	-0.127012	0.338992	0.7079018089186734	0	NA	3894	1
cg03152480	13	79390810	-0.312884	0.271856	0.2497659170729112	0	NA	3896	1
cg03152504	1	19811043	1.21931	1.02813	0.23564234289355113	0	NA	3896	1
cg03152734	22	25444904	0.852497	0.479966	0.0757063467534466	0	NA	3893	1
cg03152916	2	198541731	-0.0495634	0.234581	0.8326650419455998	0	NA	3897	1
cg03153092	22	42281795	0.0407064	0.351449	0.9077916436005342	0	NA	3896	1
cg03153304	14	66976169	-1.12524	0.657142	0.08683698122092662	0	NA	3897	1
cg03153337	14	69468385	-0.072718	0.205315	0.7232056944812927	0	NA	3823	1
cg03153515	4	41016609	0.0328907	0.135402	0.8080739733643327	0	NA	3829	1
cg03153539	12	131608625	0.111411	0.29793	0.7084413249283275	0	NA	3897	1
cg03153622	2	183814805	-0.326965	0.21793	0.13353121942562787	0	NA	3896	1
cg03153807	5	74847582	0.0500793	0.130616	0.7014168147081649	0	NA	3782	1
cg03153842	5	66772564	-0.0161582	0.128032	0.8995701392830668	0	NA	3805	1
cg03154197	14	95661633	-0.316664	0.240363	0.18769094453179352	0	NA	3891	1
cg03154286	1	241519215	0.17974	0.126436	0.15514566153274512	0	NA	3895	1
cg03154333	2	181987536	-0.599932	0.211876	0.004632674242125291	0	NA	3885	1
cg03154391	5	16966088	0.113399	0.176029	0.5194416322201678	0	NA	3895	1
cg03154412	1	9351985	-0.170867	0.129766	0.18792858883976263	0	NA	3895	1
cg03154544	13	96109619	-0.245064	0.20315	0.22769395443050772	0	NA	3894	1
cg03154644	4	89416032	-0.0167252	0.184795	0.9278845081701151	0	NA	3879	1
cg03154668	9	97843654	-0.146788	0.304838	0.6301413600644079	0	NA	3894	1
cg03154914	9	134365565	0.0303149	0.343846	0.9297461881088502	0	NA	3892	1
cg03154950	3	113652696	0.123513	0.335466	0.7127365148992542	0	NA	3896	1
cg03155016	2	144021461	0.059550700000000005	0.171614	0.7285885083229773	0	NA	3881	1
cg03155097	5	177518023	-0.16558	0.232997	0.477299336666637	0	NA	3896	1
cg03155138	22	47598692	0.0390091	0.221159	0.8599915955066677	0	NA	3895	1
cg03155245	7	111544122	0.16006700000000001	0.27223	0.5565427471151903	0	NA	3895	1
cg03155284	7	150813196	-0.0837881	0.30916	0.7863767525272417	0	NA	3897	1
cg03155428	1	3277493	-0.0660041	0.268121	0.8055484624454317	0	NA	3897	1
cg03155742	1	117026541	0.042294	0.346363	0.9028127847218786	0	NA	3895	1
cg03155832	3	64177237	-0.208495	0.228997	0.36257446258636383	0	NA	3890	1
cg03155893	7	98465214	0.659378	0.326152	0.04320846268571395	0	NA	3895	1
cg03156008	3	109272836	-0.0761075	0.167437	0.6494372604487152	0	NA	3896	1
cg03156020	13	100018983	-0.0583485	0.184103	0.7512936834681841	0	NA	3893	1
cg03156039	7	6649217	0.130337	0.198232	0.5108612219805195	0	NA	3891	1
cg03156092	9	130186332	-0.490152	1.05061	0.6408287432751922	0	NA	3897	1
cg03156376	16	11528038	-0.0348372	0.189244	0.8539458688932591	0	NA	3895	1
cg03156425	2	12812227	0.0834762	0.272431	0.759290770415358	0	NA	3897	1
cg03156436	17	6227474	-0.530232	0.227309	0.019666600724086748	0	NA	3896	1
cg03156543	15	81602973	0.35929800000000006	0.28781	0.2118897012480275	0	NA	3891	1
cg03156626	22	37579635	-0.980106	0.385153	0.01093658357030041	0	NA	3896	1
cg03156636	1	24743100	-0.121646	0.425944	0.7751909890512279	0	NA	3886	1
cg03156826	10	126552836	0.524312	0.276226	0.05767936789249631	0	NA	3892	1
cg03156847	5	123036697	0.141559	0.226015	0.5311013416733801	0	NA	3896	1
cg03156851	13	88675293	-0.323316	0.20731	0.11885977015751742	0	NA	3893	1
cg03156866	9	19033365	-0.0626837	0.203994	0.7586286767411892	0	NA	3896	1
cg03156948	6	170738799	0.007722159999999999	0.114394	0.9461797301872812	0	NA	3897	1
cg03157210	5	168569592	-0.273693	0.297424	0.35746221983570026	0	NA	3888	1
cg03157218	17	80886725	-0.108038	0.196547	0.5825387197526946	0	NA	3855	1
cg03157329	11	120136965	-0.0262176	0.162684	0.8719700639450585	0	NA	3894	1
cg03157352	17	80637570	-0.142194	0.292873	0.6273116430921603	0	NA	3893	1
cg03157370	11	61525073	0.00306304	0.277594	0.9911961255203298	0	NA	3861	1
cg03157377	14	73092621	0.138492	0.182411	0.4477146667253658	0	NA	3893	1
cg03157512	22	19223165	0.186996	0.177648	0.29251476836242685	0	NA	3895	1
cg03157546	18	55714258	-0.260421	0.220359	0.23728374620036566	0	NA	3803	1
cg03157659	6	169810136	-0.0804229	0.346902	0.8166686907693214	0	NA	3896	1
cg03157686	6	24773873	-0.14184	0.285273	0.6190424244964947	0	NA	3872	1
cg03157741	1	3285226	-0.168066	0.257894	0.5146035288981824	0	NA	3895	1
cg03157750	4	108747220	-0.139674	0.118017	0.23660809143040779	0	NA	3893	1
cg03157763	15	51386102	-0.905544	0.702445	0.19735236252919602	0	NA	3895	1
cg03157766	17	15985269	-0.10856300000000002	0.221998	0.6248226326102803	0	NA	3897	1
cg03157811	1	230340656	0.357914	0.188771	0.057957113747827985	0	NA	3896	1
cg03157910	12	26625769	0.163239	0.32279	0.6130583567414756	0	NA	3897	1
cg03157917	12	130581941	-0.19119	0.168011	0.25513668218753527	0	NA	3896	1
cg03158090	20	10585273	0.11578	0.345678	0.7376733793129208	0	NA	3896	1
cg03158092	22	32968912	0.00567243	0.30995	0.9853986395043912	0	NA	3896	1
cg03158150	12	109460539	-0.159292	0.16814	0.3434466122556044	0	NA	3892	1
cg03158313	13	75340083	-0.0695654	0.166977	0.6769588216774032	0	NA	3897	1
cg03158329	2	216629818	0.227957	0.143378	0.11185684797181078	0	NA	3830	1
cg03158349	3	82546442	-0.165758	0.125852	0.18780955227844662	0	NA	3897	1
cg03158547	21	39877771	0.676831	0.407102	0.09640079019790733	0	NA	3869	1
cg03158719	1	207940452	-0.468836	0.315546	0.13733391411588466	0	NA	3897	1
cg03158822	20	46658750	0.136017	0.189987	0.47403585018724803	0	NA	3897	1
cg03158874	10	17434050	-0.250403	0.225612	0.2670493006374843	0	NA	3896	1
cg03158888	4	7228845	-0.223839	0.349123	0.5214274856689479	0	NA	3896	1
cg03158902	16	4396061	0.261274	0.354598	0.4612333598785984	0	NA	3897	1
cg03158949	16	10359864	0.277331	0.2391	0.2460913790290396	0	NA	3896	1
cg03158978	16	4081967	0.643716	0.347262	0.06378356308903678	0	NA	3897	1
cg03158980	4	20433161	-0.277208	0.260681	0.2876008977799987	0	NA	3896	1
cg03159456	12	125399716	0.374483	0.604583	0.5356482079939209	0	NA	3891	1
cg03159578	13	46956477	0.339985	0.315568	0.28131287294674967	0	NA	3894	1
cg03159751	8	133829646	0.0926048	0.24273	0.7028221697776016	0	NA	3829	1
cg03159926	5	148541490	-0.211601	0.290324	0.4660968940244536	0	NA	3890	1
cg03159960	3	179606046	-0.0641618	0.199574	0.7478362238060441	0	NA	3865	1
cg03160005	14	51303308	-0.334375	0.24445499999999998	0.17136258308866653	0	NA	3893	1
cg03160081	19	56678056	-0.197778	0.13368	0.13900984796919724	0	NA	3897	1
cg03160107	7	138350033	0.289058	0.316501	0.361088708445469	0	NA	3897	1
cg03160190	19	41116008	-0.223653	0.354986	0.5286727993089549	0	NA	3788	1
cg03160242	11	125178460	-0.11682	0.242672	0.6302389738538698	0	NA	3897	1
cg03160370	20	53223875	0.221051	0.321862	0.49221625304779	0	NA	3897	1
cg03160603	1	12123259	0.0528114	0.913717	0.9539091957989589	0	NA	3896	1
cg03160695	8	142274202	0.24933499999999997	0.323603	0.44100539171408476	0	NA	3897	1
cg03161009	4	146103685	-0.0195656	0.299098	0.9478433036670316	0	NA	3896	1
cg03161093	9	72427385	0.342728	0.174779	0.049888113337351395	0	NA	3896	1
cg03161324	1	193029391	-0.9417789999999999	0.711308	0.18549967928529382	0	NA	3896	1
cg03161370	9	123944670	-0.36022	0.197717	0.06847062263121509	0	NA	3896	1
cg03161393	8	55482388	0.0561179	0.271935	0.8365057114757823	0	NA	3890	1
cg03161421	18	61182201	-0.0548682	0.228699	0.810396560862818	0	NA	3895	1
cg03161422	4	175256045	-0.12508	0.21081	0.5529599994309274	0	NA	3895	1
cg03161611	20	56251788	-0.293165	0.149719	0.05021810260084058	0	NA	3894	1
cg03161621	1	79306811	-0.032004	0.272114	0.90637472291125	0	NA	3889	1
cg03161658	2	7811249	-0.125671	0.317888	0.6925985798170151	0	NA	3897	1
cg03161673	7	157763316	0.39500999999999997	0.205932	0.05509104968058798	0	NA	3890	1
cg03161722	8	9755592	-0.365252	0.244745	0.13560013647622268	0	NA	3897	1
cg03161775	2	69239811	1.11466	0.528586	0.034965468454549196	0	NA	3896	1
cg03161847	14	63924325	-0.0254803	0.349707	0.9419160501816335	0	NA	3894	1
cg03161886	7	18740013	0.349039	0.309283	0.25909089235101607	0	NA	3894	1
cg03161912	5	133229901	0.150745	0.197171	0.4445458606090051	0	NA	3896	1
cg03162315	2	112421301	0.163372	0.221934	0.4616523423249167	0	NA	3893	1
cg03162326	6	107955218	-0.118742	0.133486	0.37370946071308986	0	NA	3897	1
cg03162465	11	5811212	-0.514395	0.25976	0.04767316987887873	0	NA	3896	1
cg03162478	7	46029202	-0.222849	0.239025	0.3511685550713377	0	NA	3895	1
cg03162606	22	20039782	0.15069	0.28406	0.59577465485576	0	NA	3892	1
cg03162683	2	64842675	-0.417121	0.344543	0.2260295537885893	0	NA	3887	1
cg03162770	14	31676993	-0.272471	0.765142	0.7217618271100477	0	NA	3897	1
cg03162772	9	139481107	-0.1159	0.390083	0.7663777549363511	0	NA	3895	1
cg03162778	7	99802728	-0.379195	0.344524	0.2710557645559722	0	NA	3897	1
cg03162794	3	30868425	0.265986	0.215714	0.2175573656916342	0	NA	3894	1
cg03162913	12	58401753	-0.0682901	0.24694800000000003	0.7821361399579184	0	NA	3895	1
cg03162973	15	69277195	0.09601299999999999	0.204411	0.6385653363289996	0	NA	3895	1
cg03163084	14	94349449	-0.0180584	0.1741	0.9173881449269584	0	NA	3896	1
cg03163169	4	139266454	-0.0271932	0.165044	0.869130263331067	0	NA	3864	1
cg03163247	1	44131489	0.24008300000000002	0.331225	0.4685541370067835	0	NA	3893	1
cg03163262	2	236745114	0.238712	0.14086	0.09013698360651189	0	NA	3896	1
cg03163389	10	86053458	-0.133809	0.463335	0.7727379799826589	0	NA	3896	1
cg03163402	11	47574894	-1.1157	0.936006	0.2332692684059152	0	NA	3890	1
cg03163469	1	34150850	-0.077386	0.189939	0.6836954705595405	0	NA	3896	1
cg03163606	19	48776750	0.512554	0.298321	0.0857730646964003	0	NA	3891	1
cg03163623	2	30911931	0.655363	0.288677	0.023193670697047662	0	NA	3888	1
cg03163912	8	112809577	0.254158	0.220118	0.24823610653867234	0	NA	3897	1
cg03164073	5	95197383	0.20893	0.261792	0.4248261932815845	0	NA	3897	1
cg03164151	4	157091253	-0.0724585	0.221515	0.7435890304113153	0	NA	3894	1
cg03164177	1	32436927	-0.22768	0.228095	0.31819180032101113	0	NA	3895	1
cg03164183	2	182755339	-0.262508	0.318063	0.4091823652097892	0	NA	3893	1
cg03164247	3	59717675	-0.47799499999999995	0.432447	0.26901826837038656	0	NA	3895	1
cg03164498	20	48316053	-0.13629	0.181864	0.45361244553227364	0	NA	3879	1
cg03164527	14	35253170	-0.0124515	0.21399	0.9535994379316719	0	NA	3885	1
cg03164552	10	134243533	-1.07434	0.494476	0.029804123070345453	0	NA	3897	1
cg03164627	19	5143423	-0.011314	0.201777	0.955284607299508	0	NA	3896	1
cg03164649	3	111687580	0.473496	0.168852	0.005044047301959569	0	NA	3896	1
cg03164657	10	18241887	-0.220204	0.363971	0.5451761762391314	0	NA	3895	1
cg03164659	2	242901293	-0.0103094	0.0893512	0.9081434114544916	0	NA	3885	1
cg03164679	20	4487995	0.192978	0.195006	0.3223695135467908	0	NA	3896	1
cg03164696	9	95796368	0.0714219	0.152301	0.6391037516106424	0	NA	3897	1
cg03164700	12	77025037	-0.154473	0.178432	0.3866411196783897	0	NA	3893	1
cg03164850	20	56902639	-0.0132115	0.244005	0.9568201321339993	0	NA	3895	1
cg03164851	3	133132747	0.0514668	0.0992424	0.6040418782550052	0	NA	3896	1
cg03164932	3	100919915	0.414485	0.145983	0.004521702699854254	0	NA	3883	1
cg03164980	15	79327502	-0.371154	0.295436	0.20900997820011297	0	NA	3895	1
cg03164991	12	18891971	0.150226	0.274789	0.5845877206218264	0	NA	3897	1
cg03165098	11	20693708	-0.12183600000000001	0.0861367	0.15723000665311665	0	NA	3897	1
cg03165391	12	120266281	-0.0544114	0.208603	0.7942181386473448	0	NA	3894	1
cg03165416	19	19711916	0.23995700000000003	0.310458	0.4395739165984737	0	NA	3897	1
cg03165472	2	69694127	0.40052800000000005	0.301323	0.18377163113861555	0	NA	3897	1
cg03165769	5	102455388	-0.0310535	0.414187	0.9402349301954472	0	NA	3892	1
cg03165826	12	15881211	0.516443	0.278851	0.06402018532918069	0	NA	3895	1
cg03165841	1	160068750	-0.786664	0.377057	0.03694906046824595	0	NA	3802	1
cg03165904	12	58027520	1.08096	0.428014	0.011552560559025624	0	NA	3897	1
cg03165951	3	10652324	0.298868	0.210805	0.15626485939796908	0	NA	3887	1
cg03166043	12	113962357	-0.14195	0.150135	0.3444126524132504	0	NA	3896	1
cg03166160	6	43345603	-0.076126	0.32681	0.8158106616989091	0	NA	3897	1
cg03166163	12	69752837	0.126415	0.223845	0.572248268550788	0	NA	3883	1
cg03166253	5	73371483	-0.160371	0.24900800000000003	0.5195497885334132	0	NA	3893	1
cg03166292	1	79701130	0.59163	0.253354	0.01953344109711928	0	NA	3893	1
cg03166302	6	134212700	-0.177551	0.398826	0.6561867050834207	0	NA	3896	1
cg03166533	22	22516292	-0.10615	0.23555100000000004	0.6522450622937368	0	NA	3896	1
cg03166611	3	104086203	0.0994848	0.121771	0.41393831631870565	0	NA	3846	1
cg03166702	1	92357392	0.235067	0.311533	0.45051946774814233	0	NA	3897	1
cg03166896	18	53257879	-0.116736	0.2806	0.677393313394824	0	NA	3894	1
cg03167169	6	119122148	0.17031	0.232388	0.4636382301656686	0	NA	3896	1
cg03167244	15	26062960	-0.11935200000000001	0.198305	0.5472668195188075	0	NA	3894	1
cg03167325	2	98281352	-0.250095	0.315317	0.4276879932114274	0	NA	3893	1
cg03167326	17	5158046	-0.0758674	0.154853	0.6241822008928054	0	NA	3897	1
cg03167344	11	116865150	-0.0586559	0.206074	0.7759236933637814	0	NA	3894	1
cg03167482	14	92848792	0.0235986	0.303248	0.9379716550224387	0	NA	3891	1
cg03167604	1	195550323	0.0511597	0.157421	0.7451912881690835	0	NA	3897	1
cg03167620	5	113696147	0.0665327	0.436962	0.8789803095342018	0	NA	3897	1
cg03167623	2	9778591	0.268335	0.320428	0.4023526973480803	0	NA	3895	1
cg03167642	6	107179861	-0.283453	0.336414	0.3994678841784659	0	NA	3893	1
cg03167712	6	83587490	0.274773	0.276105	0.31965079465428803	0	NA	3892	1
cg03167717	1	47697372	0.261158	0.375327	0.4865449553544549	0	NA	3896	1
cg03167887	6	34011374	-0.214802	0.280321	0.44351475798925544	0	NA	3888	1
cg03167978	14	73614540	0.4594329999999999	0.336684	0.1723843963226278	0	NA	3896	1
cg03168165	1	117634384	0.206344	0.250926	0.4108890561911492	0	NA	3870	1
cg03168315	5	131745958	-0.0598004	0.429397	0.8892399608780339	0	NA	3894	1
cg03168508	19	30370249	0.506549	0.191977	0.008325107763938085	0	NA	3897	1
cg03168711	17	8827675	4.42044e-4	0.159718	0.9977917352300848	0	NA	3868	1
cg03168721	6	155505514	-0.206987	0.278738	0.4577322290809905	0	NA	3894	1
cg03168886	8	22387548	0.0788418	0.232194	0.7341943755945777	0	NA	3896	1
cg03168902	20	33833970	-0.55944	0.314386	0.07516297635813571	0	NA	3897	1
cg03169087	11	86747930	-0.106809	0.157321	0.49718602851174154	0	NA	3892	1
cg03169270	2	240444344	-0.11496899999999999	0.306764	0.707824118544794	0	NA	3895	1
cg03169319	1	151166491	-0.0128053	0.131687	0.9225354647116084	0	NA	3896	1
cg03169325	3	190644604	0.0824424	0.298437	0.7823581697576952	0	NA	3892	1
cg03169390	11	8606180	-0.244783	0.262346	0.35079205783605566	0	NA	3895	1
cg03169538	18	74104035	-0.131532	0.247099	0.59451486282156	0	NA	3897	1
cg03169548	5	139027738	0.989943	0.537073	0.06529708481913019	0	NA	3842	1
cg03169556	15	63547375	-0.105099	0.254704	0.6798763126844012	0	NA	3897	1
cg03169691	14	103452012	-0.364774	0.25291400000000003	0.1492220663628283	0	NA	3896	1
cg03169744	3	45188548	-0.0493772	0.346584	0.8867101927229812	0	NA	3896	1
cg03169847	4	20880650	-0.0395947	0.0891187	0.6568316909313228	0	NA	3892	1
cg03169867	1	162167024	0.245014	0.260535	0.3469988702910222	0	NA	3883	1
cg03170069	9	37774840	-0.0692648	0.286498	0.8089633124897967	0	NA	3897	1
cg03170099	22	33121397	-0.141472	0.204179	0.48838346485299833	0	NA	3886	1
cg03170192	12	58230833	-0.965799	0.722808	0.18149161899876856	0	NA	3896	1
cg03170430	10	89463033	0.22576700000000002	0.19976	0.2583956546109306	0	NA	3865	1
cg03170564	21	35285090	-0.0332507	0.165101	0.8403888526776717	0	NA	3883	1
cg03170667	1	29063001	0.050703	0.862165	0.9531042967088658	0	NA	3876	1
cg03170721	3	37366489	-0.146411	0.18296	0.4235746410050706	0	NA	3896	1
cg03170737	1	228739503	-0.08306410000000002	0.0714994	0.24533889298289704	0	NA	3895	1
cg03170796	11	77911616	-0.164736	0.358721	0.6460678981305842	0	NA	3896	1
cg03170879	3	171622821	0.551641	0.347198	0.11209721617771323	0	NA	3895	1
cg03170896	3	68979668	-0.0801635	0.174977	0.6468537629320319	0	NA	3891	1
cg03171008	2	66248581	-0.0695051	0.142492	0.6257039280596908	0	NA	3895	1
cg03171142	19	791247	0.24237499999999998	0.238356	0.30921939984515817	0	NA	3897	1
cg03171157	10	121211025	-0.0507885	0.292543	0.8621716775998003	0	NA	3893	1
cg03171210	4	113994970	-0.156462	0.241887	0.5177360018665846	0	NA	3895	1
cg03171263	16	686552	0.0788739	0.951898	0.9339631676339274	0	NA	3766	1
cg03171472	6	158440257	0.0826341	0.30692	0.7877476101897427	0	NA	3897	1
cg03171502	6	43104164	0.0110621	0.359318	0.9754399035428687	0	NA	3895	1
cg03171538	7	62636785	0.0276152	0.0846202	0.7441649468845852	0	NA	3896	1
cg03171611	7	102797710	-0.176352	0.256635	0.4919752949406207	0	NA	3897	1
cg03171711	6	164743669	-0.183991	0.137409	0.18056984606575283	0	NA	3854	1
cg03171776	12	123757540	-0.188616	0.341389	0.5806086884402091	0	NA	3895	1
cg03171937	20	51999201	-0.0748321	0.105385	0.47765264977254246	0	NA	3897	1
cg03172023	9	102613976	-0.606051	0.838123	0.46961532776264747	0	NA	3889	1
cg03172058	1	235002220	0.0438091	0.217205	0.8401553965693489	0	NA	3895	1
cg03172075	20	17865100	-0.277315	0.338785	0.4130389277620649	0	NA	3895	1
cg03172077	22	22402314	-0.0141485	0.181715	0.9379386735291084	0	NA	3885	1
cg03172438	4	2171256	0.16254500000000002	0.275501	0.5551920852615198	0	NA	3895	1
cg03172497	6	37118298	0.329749	0.190932	0.08415878818437707	0	NA	3887	1
cg03172547	9	140118461	1.22995	1.38919	0.3759560011739513	0	NA	3896	1
cg03172796	20	46115993	0.332658	0.349138	0.3406924106070827	0	NA	3894	1
cg03172884	12	93964585	-0.203432	1.16807	0.8617390955432797	0	NA	3864	1
cg03173141	17	7482619	-0.28438600000000003	0.325485	0.3822653244506721	0	NA	3887	1
cg03173167	4	154598228	0.0864425	0.173842	0.6190145284807254	0	NA	3896	1
cg03173169	2	75060921	-0.197903	0.288456	0.49266461303613235	0	NA	3879	1
cg03173362	6	43946594	-0.172301	0.162372	0.28862187180155463	0	NA	3895	1
cg03173536	7	138794915	-0.133226	0.172736	0.44054723539883134	0	NA	3896	1
cg03173631	8	67444018	-0.321362	0.353902	0.36384988137668944	0	NA	3896	1
cg03173723	12	53044813	-0.207359	0.24094	0.3894445837081629	0	NA	3891	1
cg03173748	16	83760849	-0.215885	0.24265199999999998	0.37363249314117064	0	NA	3865	1
cg03173783	8	80714503	-0.118541	0.331034	0.720273622802803	0	NA	3895	1
cg03173797	1	230934023	-0.00885073	0.269195	0.9737714715446225	0	NA	3895	1
cg03174017	19	12164305	0.0937204	0.193854	0.6287700879361353	0	NA	3897	1
cg03174041	3	182996509	0.114641	0.195217	0.557036446614408	0	NA	3897	1
cg03174122	6	52742077	0.157062	0.15273	0.3037787399052103	0	NA	3895	1
cg03174229	1	8931763	-0.31565499999999996	0.25982	0.22440470066620533	0	NA	3875	1
cg03174232	15	59825000	-0.838554	0.713405	0.2398247669056719	0	NA	3896	1
cg03174242	11	32125738	0.0484768	0.215012	0.8216207360872861	0	NA	3896	1
cg03174319	2	28582155	1.62622	1.04308	0.11898315652731017	0	NA	3894	1
cg03174330	12	109897944	0.0960375	0.26114	0.7130503308822737	0	NA	3884	1
cg03174332	10	30642989	0.012753	0.176166	0.942289992148306	0	NA	3897	1
cg03174486	3	52383038	-0.108964	0.332606	0.7432089509708213	0	NA	3894	1
cg03174539	10	92928901	0.355358	0.292853	0.22496365607637447	0	NA	3897	1
cg03174558	17	4641921	0.667162	0.37976	0.07895207033275022	0	NA	3897	1
cg03174852	13	52158521	0.146257	1.30888	0.9110278972803884	0	NA	3859	1
cg03174876	1	216367640	-0.0104961	0.174254	0.9519688802763854	0	NA	3895	1
cg03175132	15	68124896	0.120809	0.187194	0.5186887957273446	0	NA	3896	1
cg03175208	15	66615805	-0.590211	0.277646	0.03352257637110497	0	NA	3894	1
cg03175285	13	98794749	-0.287252	0.495426	0.5620440452118898	0	NA	3892	1
cg03175302	5	106806075	-0.237666	0.16286	0.14447511940538643	0	NA	3879	1
cg03175403	12	112152949	-0.41198	0.382185	0.28105177379713203	0	NA	3894	1
cg03175515	13	49483067	0.269349	0.197289	0.17217418118685557	0	NA	3894	1
cg03175578	3	156270587	0.0443669	0.282566	0.8752335856348836	0	NA	3894	1
cg03175652	2	66670114	-0.108484	0.171881	0.5279374801295567	0	NA	3883	1
cg03175785	5	173994707	0.0841688	0.326824	0.7967653722751974	0	NA	3895	1
cg03175967	9	99017184	-0.203524	0.372505	0.5848144998753273	0	NA	3895	1
cg03176008	8	408057	0.915988	0.356565	0.010201514672055555	0	NA	3896	1
cg03176205	18	73946714	-0.310607	0.224295	0.1661091527636542	0	NA	3892	1
cg03176282	7	51433980	0.205311	0.320441	0.521708587275304	0	NA	3897	1
cg03176298	9	20462483	0.42718700000000004	0.205224	0.03738226371085955	0	NA	3888	1
cg03176769	2	74802658	4.9351e-4	0.271181	0.9985479668846539	0	NA	3895	1
cg03176788	3	17034972	-0.0426041	0.372607	0.9089678162787985	0	NA	3895	1
cg03176900	1	246459299	-0.662261	0.295799	0.025163167401713787	0	NA	3890	1
cg03177088	19	53607266	0.691099	0.423875	0.10301040743514991	0	NA	3894	1
cg03177100	12	109870881	0.120949	0.106913	0.25793544378617733	0	NA	3892	1
cg03177120	16	85286410	-0.0418143	0.281887	0.8820767379528965	0	NA	3895	1
cg03177138	4	57932062	-0.145646	0.308652	0.637014076579006	0	NA	3887	1
cg03177171	1	33547803	-0.0844889	0.166567	0.6119887278603104	0	NA	3897	1
cg03177196	15	78640093	0.282801	0.263279	0.2827556925140743	0	NA	3889	1
cg03177204	15	91422169	-0.129181	0.301024	0.6678224063018146	0	NA	3896	1
cg03177220	3	45117862	0.16813400000000003	0.191916	0.3809858910881245	0	NA	3896	1
cg03177328	10	115580181	0.475641	0.299293	0.11201180453885057	0	NA	3897	1
cg03177438	8	100131380	0.061935300000000006	0.246139	0.8013291299448838	0	NA	3895	1
cg03177456	1	154244781	0.49486	0.976581	0.612346354714477	0	NA	3893	1
cg03177464	12	46855622	0.0774877	0.177688	0.6627724935402086	0	NA	3887	1
cg03177642	1	21678970	-0.288848	0.289673	0.31869075468221186	0	NA	3882	1
cg03177721	5	173853801	-0.00155918	0.312018	0.9960129208184983	0	NA	3896	1
cg03177832	10	50208968	1.1153	0.325834	6.195490623501389e-4	0	NA	3895	1
cg03177844	9	132696099	-0.477688	0.28843800000000003	0.0976974781495255	0	NA	3895	1
cg03177876	4	71701931	-0.599328	0.383319	0.11792967483548793	0	NA	3897	1
cg03178071	19	44507379	0.0791216	0.610686	0.896913098329887	0	NA	3893	1
cg03178174	5	109012690	0.0186745	0.332295	0.9551836294924216	0	NA	3897	1
cg03178247	11	103471633	-0.305861	0.279433	0.2737018942799375	0	NA	3895	1
cg03178303	2	70026011	0.490805	0.407321	0.22821922945992995	0	NA	3896	1
cg03178543	3	178577488	0.0728127	0.234564	0.7562437163366162	0	NA	3897	1
cg03178552	5	82365398	-0.109359	0.181635	0.5471201568040431	0	NA	3891	1
cg03178667	2	11066125	0.23340500000000003	0.111444	0.03622700931283844	0	NA	3893	1
cg03178678	10	97051225	-0.0492492	0.141738	0.7282409175994526	0	NA	3896	1
cg03178679	9	130693079	-0.122794	1.03769	0.9058030250034119	0	NA	3878	1
cg03178823	4	3033304	-0.079654	0.29797	0.789221084895506	0	NA	3896	1
cg03178943	7	2687626	0.296169	0.348894	0.3959482900163443	0	NA	3897	1
cg03179008	1	39620300	0.392557	0.221921	0.07690985488243844	0	NA	3894	1
cg03179014	22	46688704	0.156253	0.35377	0.6587210576123825	0	NA	3897	1
cg03179020	8	77914291	-0.176182	0.126361	0.16323453734181478	0	NA	3871	1
cg03179052	9	26923257	-0.358319	0.199006	0.07177482947638783	0	NA	3885	1
cg03179194	15	69580859	-0.426806	0.335777	0.20369322863744455	0	NA	3858	1
cg03179312	4	6614660	0.124442	0.41117	0.7621540116534596	0	NA	3893	1
cg03179401	6	108871173	0.152285	0.204895	0.4573398165279296	0	NA	3887	1
cg03179442	2	85333991	-0.064558	0.163695	0.693300661229461	0	NA	3894	1
cg03179504	6	10505886	-0.24368399999999998	0.11804299999999998	0.03898299208443687	0	NA	3880	1
cg03179519	16	85565005	0.288013	0.313955	0.3589486180318953	0	NA	3895	1
cg03179523	16	21275016	-0.280514	0.31215399999999993	0.36884456590711334	0	NA	3894	1
cg03179540	14	102015495	-0.270874	0.290542	0.3511784964673128	0	NA	3888	1
cg03179643	5	91896015	-0.156453	0.0938621	0.0955464418788514	0	NA	3718	1
cg03179719	17	699291	0.36154800000000004	0.300391	0.22874757629462034	0	NA	3895	1
cg03179747	10	125319436	-0.0875502	0.192956	0.6500221489623019	0	NA	3895	1
cg03179866	11	102746634	0.238278	0.28274	0.39937052257896677	0	NA	3897	1
cg03179867	11	34645372	-0.0723951	0.192689	0.7071328276104699	0	NA	3896	1
cg03179941	11	35768455	0.0652776	0.199185	0.7431207536931406	0	NA	3897	1
cg03179976	13	25754649	0.00526837	0.114385	0.9632638427342038	0	NA	3897	1
cg03179980	19	12779628	-0.33235	0.40017200000000003	0.40624604447157386	0	NA	3897	1
cg03180291	5	159640765	0.012601899999999997	0.219468	0.9542104594026256	0	NA	3893	1
cg03180359	17	69374330	-0.066572	0.156377	0.6703156916327673	0	NA	3894	1
cg03180465	9	34648855	-0.177416	0.380908	0.6413792372523699	0	NA	3896	1
cg03180489	3	112360859	-0.0212911	0.320717	0.94707056256946	0	NA	3897	1
cg03180625	10	92049021	0.189582	0.198648	0.3399006956614102	0	NA	3897	1
cg03180724	20	24125159	0.10535099999999999	0.192087	0.583379790154511	0	NA	3895	1
cg03180777	17	35195140	-0.013540199999999999	0.144042	0.925107767000103	0	NA	3891	1
cg03180835	2	10081637	-0.0951666	0.261036	0.7154303945128235	0	NA	3896	1
cg03180933	5	172283763	-0.18909499999999999	0.293927	0.5200034982177728	0	NA	3896	1
cg03181006	4	62328486	-0.0836307	0.16298	0.607857071714304	0	NA	3895	1
cg03181042	6	90817474	-0.472017	0.186008	0.011161016210472281	0	NA	3896	1
cg03181135	4	142338360	0.46286	0.271981	0.0887909813784079	0	NA	3894	1
cg03181212	15	86020463	0.181709	0.30452	0.5507034911176567	0	NA	3892	1
cg03181246	20	41872397	0.0209096	0.270777	0.9384479436998283	0	NA	3884	1
cg03181310	14	89450472	0.264522	0.20927	0.20622193163908964	0	NA	3892	1
cg03181348	6	154912113	0.30652	0.197755	0.12114181943290177	0	NA	3896	1
cg03181426	1	53662046	-0.7735599999999999	0.606256	0.20196872972945862	0	NA	3896	1
cg03181471	10	95097098	-0.23596	0.30254	0.4354321221942736	0	NA	3895	1
cg03181473	1	48283658	-0.00260223	0.325698	0.9936252078585927	0	NA	3897	1
cg03181493	17	62992028	-0.203094	0.182624	0.26610021899377817	0	NA	3897	1
cg03181501	6	7468364	0.00230687	0.185221	0.9900628526352406	0	NA	3897	1
cg03181525	20	8825072	-0.33635	0.231131	0.14560411960936076	0	NA	3893	1
cg03181540	2	69901557	0.12331399999999999	0.235807	0.6010127984222101	0	NA	3895	1
cg03181560	10	27155692	-0.0017605299999999997	0.202252	0.993054793194354	0	NA	3895	1
cg03181644	17	74090419	-0.17317299999999997	0.279858	0.5360554920118173	0	NA	3895	1
cg03181840	5	142564012	0.513247	0.255559	0.04460815555923523	0	NA	3896	1
cg03181856	3	47017658	-0.40711	0.475243	0.3916463889334492	0	NA	3885	1
cg03181957	14	21548481	-0.225503	0.248481	0.36412863862230493	0	NA	3868	1
cg03182007	18	23870450	0.412303	0.265944	0.12106049151503594	0	NA	3895	1
cg03182073	6	124442236	0.0885182	0.162962	0.5870037596555884	0	NA	3822	1
cg03182214	6	2157851	-0.273609	0.303713	0.367652069109	0	NA	3892	1
cg03182226	15	67652006	-0.0116402	0.0459954	0.8002116996676758	0	NA	3896	1
cg03182373	17	71221181	0.0345225	0.196437	0.8604955626955286	0	NA	3893	1
cg03182435	1	47876978	0.445345	0.373069	0.23258219313725725	0	NA	3893	1
cg03182466	4	80132895	-0.0730432	0.183679	0.6908751716148189	0	NA	3894	1
cg03182528	15	25350938	0.0239986	0.111248	0.8292047391224088	0	NA	3745	1
cg03182546	20	52556477	-0.168156	0.511642	0.7424130752548415	0	NA	3892	1
cg03182576	2	121293354	-0.0718409	0.227606	0.7522779670325039	0	NA	3894	1
cg03182645	21	33394198	-0.0974481	0.255157	0.7025249534738366	0	NA	3895	1
cg03182657	17	78785332	-0.470741	0.219707	0.03214640836988696	0	NA	3893	1
cg03182742	8	145060340	0.320827	0.892882	0.7193585292095893	0	NA	3859	1
cg03182745	7	94054531	0.308887	0.147497	0.036242902731632956	0	NA	3885	1
cg03182945	1	53752818	0.332556	0.28184	0.23802166548942916	0	NA	3895	1
cg03182967	6	127837825	-0.450721	0.40511200000000003	0.2658872725475747	0	NA	3894	1
cg03182973	9	137967179	-0.333519	0.489396	0.49556082013219765	0	NA	3846	1
cg03183005	2	99788038	0.052469	0.14963	0.7258447203197318	0	NA	3714	1
cg03183014	5	9546271	0.157511	0.445507	0.7236727860759451	0	NA	3891	1
cg03183160	15	58604363	-0.23694800000000002	0.279708	0.3969247334793047	0	NA	3897	1
cg03183163	17	38619633	0.299358	0.27114	0.26956203750198093	0	NA	3895	1
cg03183201	1	64712583	-0.155847	0.231965	0.5016755853970689	0	NA	3892	1
cg03183354	3	52252049	0.443523	0.242589	0.06750606630224673	0	NA	3891	1
cg03183447	3	141105876	-0.10539200000000001	0.21314	0.6209720879854347	0	NA	3888	1
cg03183598	11	18813298	-0.356711	0.275804	0.1958901644469698	0	NA	3890	1
cg03183608	11	88071760	0.728862	1.48662	0.623934851150715	0	NA	3896	1
cg03183669	11	59622291	0.0639887	0.258301	0.8043439378717997	0	NA	3892	1
cg03183677	1	115168436	-0.15638	0.153186	0.30732528877007076	0	NA	3756	1
cg03183721	2	68870696	-0.0400001	0.51569	0.9381731509386624	0	NA	3859	1
cg03183738	8	74791574	-0.215721	0.841552	0.7976905515832474	0	NA	3879	1
cg03183776	10	91403853	-0.401664	0.911537	0.6594701954757174	0	NA	3895	1
cg03183820	1	204829172	-0.23122500000000001	0.267956	0.3881806153502308	0	NA	3897	1
cg03183856	2	188136268	-0.147814	0.193548	0.4450417526752168	0	NA	3895	1
cg03183889	4	40895415	0.103213	0.24091599999999996	0.6683460693640231	0	NA	3894	1
cg03183891	8	55066017	-0.428567	0.35931	0.232967300021256	0	NA	3897	1
cg03183902	18	5538222	-0.323464	0.29909	0.2794774883527925	0	NA	3889	1
cg03184001	5	53386708	-0.0510298	0.113866	0.6540401783783146	0	NA	3874	1
cg03184070	12	1700031	0.25398	0.285618	0.3738796600372078	0	NA	3897	1
cg03184218	1	235459310	-0.320018	0.191029	0.09388861222873006	0	NA	3887	1
cg03184235	5	90610277	-0.224768	0.689131	0.7443021692401348	0	NA	3853	1
cg03184281	10	14228051	0.128728	0.328165	0.6948616193943183	0	NA	3895	1
cg03184291	3	64635369	0.177573	0.211027	0.4000843919461639	0	NA	3895	1
cg03184313	1	64282941	0.248529	0.201642	0.21775267470909787	0	NA	3893	1
cg03184350	7	147950587	0.0866604	0.248109	0.7268764236395849	0	NA	3895	1
cg03184447	22	32268167	0.521359	0.21642	0.015995645863173435	0	NA	3895	1
cg03184584	2	143792380	0.215531	0.165912	0.1939205317547075	0	NA	3788	1
cg03184769	19	30724127	0.0285473	0.247942	0.9083365269234404	0	NA	3897	1
cg03184840	14	71373965	-0.738669	0.846415	0.38282492396424045	0	NA	3869	1
cg03184904	17	42366173	-0.131381	0.241076	0.5857689804733444	0	NA	3896	1
cg03185009	17	3974329	0.137541	0.15713	0.38139300065041903	0	NA	3889	1
cg03185032	1	14135265	-0.304487	0.282975	0.28191793177826735	0	NA	3895	1
cg03185513	1	203117544	0.166029	0.379371	0.6616452146283379	0	NA	3897	1
cg03185552	17	81060259	0.0273113	0.035572	0.44262074089114434	0	NA	3897	1
cg03185562	3	27665405	0.128427	0.299405	0.66796635658492165	0	NA	3885	1
cg03185624	9	139929848	1.08504	1.14947	0.3451961805305654	0	NA	3893	1
cg03185665	2	85872047	0.0799651	0.353381	0.820979146977605	0	NA	3895	1
cg03185698	3	164841471	0.124608	0.125803	0.3219292901456342	0	NA	3733	1
cg03185800	6	41750478	-0.289476	0.341723	0.3969353946501009	0	NA	3897	1
cg03185808	15	39449931	-0.213233	0.256799	0.4063410355445295	0	NA	3895	1
cg03185855	2	145135549	-1.05033	0.398604	0.00841320223214308	0	NA	3896	1
cg03185871	19	1886677	0.032481	0.252365	0.8975899417062112	0	NA	3896	1
cg03185888	4	95868848	0.0143012	0.166249	0.9314483140342011	0	NA	3888	1
cg03185898	11	84567297	0.0294414	0.182762	0.8720213551825808	0	NA	3891	1
cg03185919	2	75369629	-0.0373386	0.261993	0.8866712194063405	0	NA	3897	1
cg03185924	14	100185324	0.0280133	0.189269	0.8823365637412286	0	NA	3893	1
cg03185935	3	53065253	0.131935	0.133642	0.32353133434264675	0	NA	3883	1
cg03185964	12	124779138	0.237395	0.18013	0.18753401620191648	0	NA	3897	1
cg03186020	7	154668094	-0.13236	0.34751200000000004	0.703293084891274	0	NA	3897	1
cg03186058	1	44799197	-0.0406906	0.354893	0.9087178171340191	0	NA	3896	1
cg03186074	2	46864412	0.0966626	0.203725	0.6351605893197285	0	NA	3891	1
cg03186149	19	46877200	-0.197295	0.173017	0.2541523957137027	0	NA	3896	1
cg03186150	1	243579504	0.150408	0.181632	0.4076184189363585	0	NA	3896	1
cg03186270	10	29032095	0.210778	0.253375	0.40547577957830666	0	NA	3895	1
cg03186331	1	64087577	0.257329	0.383632	0.5023667903279818	0	NA	3894	1
cg03186727	11	103119603	-0.253359	0.194519	0.19274902609718317	0	NA	3893	1
cg03186817	1	115024981	0.354581	0.255135	0.16459631257376575	0	NA	3897	1
cg03187032	15	67878160	-0.184835	0.233668	0.42893497118728546	0	NA	3897	1
cg03187160	1	43751320	0.0753942	0.165865	0.649431866548682	0	NA	3896	1
cg03187166	3	107807805	-0.805982	0.896289	0.3685230088074292	0	NA	3890	1
cg03187209	1	204080535	-0.375573	0.345064	0.2764117293265312	0	NA	3894	1
cg03187312	3	15511908	-0.855335	0.359621	0.01738632461115102	0	NA	3896	1
cg03187338	6	33698486	0.297027	0.370984	0.42333638710457433	0	NA	3897	1
cg03187361	22	46884476	-0.0204829	0.130615	0.875387580863268	0	NA	3896	1
cg03187568	21	40202796	-0.39684499999999995	0.283914	0.16218370310505137	0	NA	3896	1
cg03187660	12	125400346	0.11038099999999999	0.212597	0.6036191878528883	0	NA	3897	1
cg03187661	3	20080268	-0.272703	0.335466	0.41627079911886883	0	NA	3897	1
cg03187671	11	44068447	-0.172334	0.206827	0.4047162836209924	0	NA	3891	1
cg03187809	6	44093776	0.213948	0.240856	0.3743891898646681	0	NA	3895	1
cg03188150	3	112803564	-0.242756	0.144366	0.09265969170691833	0	NA	3823	1
cg03188183	17	62066192	0.0684655	0.318026	0.8295469068838681	0	NA	3894	1
cg03188238	14	104775469	0.172022	0.365594	0.637978251822087	0	NA	3895	1
cg03188253	2	240211637	-0.051744	0.919215	0.9551095824667042	0	NA	3897	1
cg03188339	15	65522016	0.626628	0.33247199999999993	0.05946303039177787	0	NA	3897	1
cg03188522	10	127506062	-0.135161	0.239959	0.5732530461039973	0	NA	3893	1
cg03188528	10	18822297	0.0108121	0.172671	0.9500716764436732	0	NA	3870	1
cg03188617	3	171094025	0.251696	0.412036	0.5412927674570783	0	NA	3897	1
cg03188627	11	47753214	0.321587	0.3363	0.3389457565937855	0	NA	3897	1
cg03188724	14	94546857	-1.0536	1.47755	0.475801009481491	0	NA	3893	1
cg03188833	13	29655666	-0.151295	0.154355	0.326999461769827	0	NA	3894	1
cg03188843	8	121388281	-0.296578	0.160851	0.06521145325989697	0	NA	3895	1
cg03188854	12	110056764	-0.642094	0.341478	0.06006205126274305	0	NA	3892	1
cg03188919	10	31372663	-0.150126	0.197941	0.4481887442199392	0	NA	3897	1
cg03189019	7	101765946	0.4249319999999999	0.292664	0.146516928679876	0	NA	3895	1
cg03189033	17	75051831	0.11393800000000001	0.133301	0.39269384131484725	0	NA	3761	1
cg03189143	1	15765570	-0.369318	0.270002	0.17136394475098016	0	NA	3894	1
cg03189172	8	59503627	0.0683797	0.20355	0.7369193986628941	0	NA	3891	1
cg03189359	1	224359498	-0.506642	0.287345	0.07786952390478717	0	NA	3896	1
cg03189469	13	110350537	-0.100953	0.21933799999999998	0.6453279984486352	0	NA	3895	1
cg03189515	17	42021005	-0.08616030000000001	0.288158	0.7649372441116858	0	NA	3894	1
cg03189545	9	115317316	-0.47688	0.24727600000000002	0.053788826536351156	0	NA	3896	1
cg03189652	2	209224422	-0.247696	0.137537	0.07171220539259007	0	NA	3892	1
cg03189799	16	51705840	0.034002	0.199379	0.8645858529729682	0	NA	3893	1
cg03189827	11	46637738	0.036975	0.297317	0.901028490914485	0	NA	3897	1
cg03189910	20	11917118	0.386947	0.203748	0.05754541091896145	0	NA	3826	1
cg03189913	13	77596757	-0.00368871	0.260066	0.9886833877646087	0	NA	3897	1
cg03189922	11	116283594	-0.315104	0.24100499999999997	0.19105709089555253	0	NA	3894	1
cg03190082	18	34948925	0.242942	0.261671	0.35318695362614794	0	NA	3895	1
cg03190251	10	45937940	0.0183067	0.287594	0.9492452028255276	0	NA	3897	1
cg03190371	2	223185752	0.100685	0.141211	0.4758389342597762	0	NA	3897	1
cg03190439	18	56000954	-0.00730795	0.252612	0.9769207826754981	0	NA	3894	1
cg03190523	10	124877229	-0.427942	0.18248	0.019019697889749464	0	NA	3897	1
cg03190580	12	113909718	-0.155257	0.587748	0.7916599247179711	0	NA	3883	1
cg03190609	16	20339420	-0.144759	0.217009	0.5047309349110933	0	NA	3893	1
cg03190633	17	78805202	-0.125969	0.352264	0.7206439667460075	0	NA	3866	1
cg03190640	1	177486944	0.0187128	0.0884541	0.8324551643454778	0	NA	3890	1
cg03190737	8	121988944	-0.43121300000000007	0.297938	0.14780602926664935	0	NA	3897	1
cg03190783	20	23474142	-0.0142673	0.291408	0.9609512706393677	0	NA	3893	1
cg03190805	22	28101553	0.230947	0.286518	0.4202156978659048	0	NA	3894	1
cg03190844	9	134615660	-0.222018	0.683329	0.7452518746462209	0	NA	3897	1
cg03190881	2	237063154	-0.0321047	0.299501	0.914635102312696	0	NA	3897	1
cg03190986	17	1303796	1.29945	0.587329	0.026933947437595123	0	NA	3867	1
cg03191032	3	186130038	0.0271858	0.228708	0.9053808437540618	0	NA	3892	1
cg03191054	1	70608004	0.186909	0.20278	0.3566679085624935	0	NA	3895	1
cg03191103	6	106892250	0.216	0.281744	0.443287607520703	0	NA	3897	1
cg03191260	8	28974423	-0.522203	0.30864	0.09065578419474689	0	NA	3891	1
cg03191369	20	22284092	0.245714	0.238366	0.30262216820315957	0	NA	3896	1
cg03191410	1	20027540	-0.0907351	0.246318	0.7126005770815145	0	NA	3888	1
cg03191458	22	24132006	-0.304101	0.293662	0.3004132159151973	0	NA	3896	1
cg03191813	9	37509250	0.027968299999999998	0.206053	0.8920319439593588	0	NA	3897	1
cg03191894	11	30005291	-0.064283	0.272814	0.813720255350311	0	NA	3896	1
cg03191943	13	79864802	-0.291516	0.22038	0.18590591831050537	0	NA	3892	1
cg03191985	1	91871588	-0.109801	0.269786	0.6840131661888622	0	NA	3895	1
cg03191997	8	102803289	0.0137034	0.112838	0.9033400561828544	0	NA	3895	1
cg03192253	17	79944370	0.218068	0.275235	0.4281872341740334	0	NA	3897	1
cg03192261	5	176877443	-0.284735	0.322492	0.3772788880078167	0	NA	3890	1
cg03192273	5	150618948	0.0288667	0.0296765	0.3306962529124878	0	NA	3896	1
cg03192274	8	25267437	-0.03169	0.332348	0.9240353518603871	0	NA	3896	1
cg03192320	1	246444176	0.17140199999999997	0.265798	0.5190191302769767	0	NA	3897	1
cg03192421	20	10643245	0.205507	0.125256	0.10086056581218843	0	NA	3896	1
cg03192469	3	26479684	0.0367654	0.135474	0.786096138125191	0	NA	3891	1
cg03192480	12	104857374	-0.517893	0.30820899999999996	0.09289301931853074	0	NA	3896	1
cg03192529	10	23363700	0.389338	0.22367500000000004	0.08174642865746527	0	NA	3896	1
cg03192549	2	24641508	-0.09770040000000002	0.300393	0.7449979743520015	0	NA	3897	1
cg03192664	18	21594237	1.39479	1.41528	0.32436758344356137	0	NA	3848	1
cg03192709	5	141363242	0.197908	0.19107	0.30030108924401694	0	NA	3897	1
cg03192852	5	16726282	-0.0837093	0.304878	0.7836492697604653	0	NA	3881	1
cg03192867	20	35515670	0.0580002	0.708229	0.9347304507399516	0	NA	3896	1
cg03192996	7	116072114	-0.386246	0.288115	0.18005144981683477	0	NA	3896	1
cg03193047	4	74570180	-0.0713392	0.135031	0.5972791947196875	0	NA	3894	1
cg03193079	3	88199031	1.6151199999999999	1.16	0.16381800301806185	0	NA	3896	1
cg03193166	17	63167937	0.0118465	0.411303	0.9770222129826451	0	NA	3891	1
cg03193356	8	131652134	0.715311	0.348857	0.040321330722161014	0	NA	3896	1
cg03193490	3	182447117	-0.10141299999999999	0.290382	0.7269091638106949	0	NA	3894	1
cg03193551	7	151535332	-0.458858	0.380909	0.22834252868316396	0	NA	3897	1
cg03193657	15	40398999	-0.258677	0.305116	0.396549992554413	0	NA	3897	1
cg03193834	8	81057597	0.165845	0.315073	0.5986311004104763	0	NA	3893	1
cg03194012	1	54772818	0.32995	0.235843	0.16180580811224704	0	NA	3896	1
cg03194400	11	73627613	0.0473494	0.15311	0.7571307039001176	0	NA	3868	1
cg03194484	3	96983229	-0.11274800000000001	0.312104	0.7179115377441074	0	NA	3893	1
cg03194775	12	125335793	0.323864	0.378769	0.3925270246550067	0	NA	3895	1
cg03194831	17	2096102	-0.11386800000000001	1.24642	0.9272096876768994	0	NA	3896	1
cg03194923	21	38071819	-0.0833624	0.301019	0.7818307741116397	0	NA	3894	1
cg03195033	5	148929998	-0.0560165	0.266235	0.8333535697122694	0	NA	3896	1
cg03195060	15	74334206	-0.0080232499999999991	0.395712	0.9838236173867267	0	NA	3892	1
cg03195100	1	209941780	-0.57947	0.8419690000000001	0.4913067021426777	0	NA	3896	1
cg03195195	11	64432939	0.451168	0.357546	0.20700419599858377	0	NA	3892	1
cg03195216	2	37795832	0.188227	0.317587	0.5533963048456234	0	NA	3896	1
cg03195348	18	21296654	-0.0120524	0.15464799999999998	0.9378802306999158	0	NA	3885	1
cg03195513	10	72097613	-0.553062	0.412228	0.1797124147199094	0	NA	3896	1
cg03195528	8	107836588	-0.0511405	0.162038	0.75230001366945	0	NA	3895	1
cg03195531	4	57977040	0.8323900000000001	0.908417	0.35950523725950967	0	NA	3896	1
cg03195539	9	16236971	0.133646	0.172047	0.4372771526722069	0	NA	3896	1
cg03195622	21	32683087	-0.0853458	0.152882	0.576676257040768	0	NA	3893	1
cg03195748	2	71298866	0.139709	0.65279	0.8305327936977052	0	NA	3896	1
cg03195775	14	103239990	-0.164416	0.257298	0.5228164138140947	0	NA	3884	1
cg03195881	17	75437840	-0.689586	1.17745	0.5581036579905492	0	NA	3894	1
cg03195908	9	84174500	0.362337	0.379125	0.3392141751660163	0	NA	3896	1
cg03195910	5	76704995	0.0430866	0.18724	0.8180029596067558	0	NA	3852	1
cg03195969	10	6043406	-0.118976	0.275797	0.6661849986191497	0	NA	3893	1
cg03195972	1	13868791	0.289496	0.24298999999999998	0.23350028444977802	0	NA	3892	1
cg03196115	15	65934392	0.04769129999999999	0.272289	0.860962112649654	0	NA	3893	1
cg03196131	3	194095888	0.00911954	0.139641	0.9479295393278936	0	NA	3895	1
cg03196177	10	93862017	-0.313819	0.314557	0.31844724223064663	0	NA	3894	1
cg03196304	3	54419629	0.0115205	0.23270899999999997	0.9605160275178766	0	NA	3894	1
cg03196329	11	116684684	0.211651	0.207181	0.30698193527391315	0	NA	3896	1
cg03196376	4	146454404	-0.0433412	0.30377	0.8865447421459531	0	NA	3890	1
cg03196458	7	3237599	0.0526706	0.130573	0.6866683411594531	0	NA	3896	1
cg03196507	10	21527835	0.415193	0.24595500000000003	0.0913948714286857	0	NA	3894	1
cg03196680	14	59953221	-0.117104	0.158922	0.46120467805820764	0	NA	3838	1
cg03196695	3	186533691	-0.112757	0.23774699999999996	0.6353051915024028	0	NA	3897	1
cg03196845	9	131419167	-0.30693	1.13582	0.7869851013686173	0	NA	3897	1
cg03196857	20	52508149	-0.434616	0.23648799999999998	0.06609290789514766	0	NA	3895	1
cg03196917	12	125188082	-0.588191	0.319307	0.06546255041808688	0	NA	3893	1
cg03196934	20	36998289	0.183323	0.931386	0.8439620074733944	0	NA	3893	1
cg03196974	22	23583183	-0.0741759	0.291564	0.7991812033583721	0	NA	3893	1
cg03196975	15	80263636	-0.86657	0.787635	0.2712372627915448	0	NA	3891	1
cg03197069	8	130549232	0.43487	0.259922	0.09431177519202477	0	NA	3883	1
cg03197101	6	160241521	0.0795138	0.0896856	0.3753030192343596	0	NA	3895	1
cg03197120	4	23972175	-0.0199343	0.167334	0.9051733075708969	0	NA	3886	1
cg03197253	9	127691963	-0.313545	0.21582200000000001	0.14628083825122992	0	NA	3897	1
cg03197257	19	22469303	-0.295946	0.404191	0.46405050579077506	0	NA	3895	1
cg03197273	11	66735120	-0.227569	0.27268	0.40396305592699394	0	NA	3896	1
cg03197301	7	101800175	-0.0568432	0.343032	0.8683866276277337	0	NA	3895	1
cg03197316	1	222719463	0.077241	0.252569	0.7597406493821872	0	NA	3896	1
cg03197350	1	119683302	-0.822034	1.2925	0.5247744049002876	0	NA	3897	1
cg03197407	18	57136831	0.0744308	0.0969214	0.44251682395882697	0	NA	3854	1
cg03197418	18	3463381	0.068703	0.197184	0.7275242106187985	0	NA	3886	1
cg03197450	1	243700306	0.460297	0.359987	0.20102070377070175	0	NA	3894	1
cg03197562	20	25477342	-0.278608	0.373236	0.4553859369673234	0	NA	3897	1
cg03197594	2	37194379	-0.0588875	0.568255	0.9174640485647488	0	NA	3896	1
cg03197611	1	168050936	-0.647633	0.415457	0.11903310879557971	0	NA	3893	1
cg03197663	1	76416953	0.330428	0.269999	0.22102317903225713	0	NA	3897	1
cg03197674	22	50901673	0.0287937	0.368923	0.9377898759012123	0	NA	3891	1
cg03197798	11	26972291	-0.372108	0.264331	0.15920955417458374	0	NA	3897	1
cg03197800	1	9907072	0.206024	0.324257	0.5251854604498442	0	NA	3895	1
cg03197885	16	56291675	-0.0881274	0.206009	0.6688082244180185	0	NA	3895	1
cg03197919	1	8703678	0.0112125	0.254767	0.9648957934393512	0	NA	3897	1
cg03198093	2	169150360	-0.0161508	0.238285	0.9459612903328114	0	NA	3893	1
cg03198213	4	182603369	0.0235167	0.147785	0.8735681962943109	0	NA	3896	1
cg03198229	8	101890261	0.199019	0.307511	0.5175069709297235	0	NA	3894	1
cg03198237	11	44161448	0.0102725	0.165552	0.9505230221361719	0	NA	3872	1
cg03198327	11	123054396	0.23427500000000004	0.300696	0.43591543032852953	0	NA	3897	1
cg03198386	11	14381852	-0.163957	0.188823	0.3852243568705826	0	NA	3897	1
cg03198410	12	120429321	-0.030764199999999995	0.116145	0.7911038135084587	0	NA	3884	1
cg03198433	1	224068540	0.258182	0.245407	0.2927736834045433	0	NA	3895	1
cg03198550	6	170190365	0.311738	1.15966	0.7880693972093276	0	NA	3896	1
cg03198611	11	83356807	-0.0220601	0.154327	0.8863345040232901	0	NA	3895	1
cg03198616	16	14287163	-0.176029	0.172948	0.3087660707634646	0	NA	3881	1
cg03198681	3	50084357	-0.381988	0.3110589999999999	0.2194378590315687	0	NA	3893	1
cg03198743	22	23463068	0.0105625	0.324686	0.9740482514801884	0	NA	3896	1
cg03198756	9	111619640	-0.0760103	0.253899	0.7646560778638235	0	NA	3896	1
cg03198778	8	53188568	0.615828	0.372926	0.09866896142332002	0	NA	3896	1
cg03198948	10	99309636	0.0725996	0.344867	0.8332659187767053	0	NA	3896	1
cg03199027	1	202245276	-0.0718578	0.324763	0.8248882227094122	0	NA	3896	1
cg03199100	22	39331090	-0.414819	0.249667	0.09661525556698437	0	NA	3897	1
cg03199243	10	64539441	0.170758	0.53692	0.7504602983153998	0	NA	3896	1
cg03199260	11	6566577	-0.0179542	0.32334	0.9557183742982276	0	NA	3870	1
cg03199285	13	29598098	-0.127469	0.190308	0.502982943127773	0	NA	3894	1
cg03199330	15	101655797	-0.256186	0.22666	0.25836432677438054	0	NA	3894	1
cg03199382	12	56592167	0.0343228	0.332868	0.9178738074894291	0	NA	3891	1
cg03199508	3	111286400	0.181706	0.173852	0.29594146864523907	0	NA	3888	1
cg03199512	5	71777883	0.126861	0.135968	0.3508091232652426	0	NA	3876	1
cg03199592	13	27281269	0.457679	0.268629	0.08842617373478467	0	NA	3879	1
cg03199678	6	52363783	-0.0785254	0.339793	0.8172388579466602	0	NA	3895	1
cg03199791	5	160972512	-0.0268439	0.25283	0.9154445265778559	0	NA	3893	1
cg03199887	19	49973476	-0.10896	0.763641	0.8865390838226946	0	NA	3896	1
cg03199903	14	71122637	-0.0924682	0.0870515	0.28813396799414875	0	NA	3888	1
cg03199957	1	154491180	0.158416	0.31296	0.6127260161444605	0	NA	3896	1
cg03200016	16	9056482	-0.4507	1.21573	0.7108432895078315	0	NA	3897	1
cg03200093	17	42256447	0.10619400000000001	0.31061800000000006	0.7324413997087879	0	NA	3897	1
cg03200155	15	45879539	-0.19779599999999997	1.13516	0.8616728898287461	0	NA	3889	1
cg03200376	1	26112388	-0.204801	0.327996	0.5323643293590363	0	NA	3896	1
cg03200525	1	65585704	0.107712	0.165786	0.515882766799261	0	NA	3897	1
cg03200650	5	171702745	0.17255	0.309864	0.5776249978052612	0	NA	3878	1
cg03200747	6	80580285	-0.117146	0.295464	0.6917498776637883	0	NA	3896	1
cg03200764	2	239149492	-0.272382	0.526305	0.6047817593661451	0	NA	3888	1
cg03200811	4	53456182	-0.0344623	0.287336	0.9045328277223753	0	NA	3895	1
cg03200823	10	104184419	0.205852	0.346142	0.55204140933846	0	NA	3897	1
cg03200996	19	41071391	-0.382162	0.26165	0.1441294337094861	0	NA	3892	1
cg03201106	20	55551752	-0.224179	0.225689	0.3205592092238715	0	NA	3897	1
cg03201395	7	134132803	-0.190987	0.334661	0.5682111885302557	0	NA	3895	1
cg03201427	4	138978001	0.591717	0.31036	0.056578825786258606	0	NA	3895	1
cg03201565	5	172751408	-0.049252	0.0993634	0.6201233965101474	0	NA	3896	1
cg03201620	10	99692111	0.216462	0.240822	0.3687344541314697	0	NA	3896	1
cg03201697	6	36527329	-0.26826	0.281137	0.33998408052936224	0	NA	3896	1
cg03201714	2	182258225	0.525317	0.355594	0.13959675721192275	0	NA	3778	1
cg03201811	19	42656297	0.13628	0.228743	0.5513236800166161	0	NA	3897	1
cg03201978	8	145016743	-0.013645499999999998	1.15982	0.9906129549370621	0	NA	3887	1
cg03202266	12	19842886	-0.0492371	0.212657	0.8169007996697072	0	NA	3894	1
cg03202472	7	1297013	-0.243126	0.211677	0.2507330446940314	0	NA	3887	1
cg03202500	20	44462611	0.43017	0.853318	0.6141808990605999	0	NA	3867	1
cg03202506	2	12458769	0.8636450000000001	0.309425	0.005252458150737793	0	NA	3896	1
cg03202617	16	11443639	0.264108	0.247508	0.2859408871666016	0	NA	3897	1
cg03202645	18	43936529	-0.474165	0.352571	0.17866461878927958	0	NA	3892	1
cg03202903	5	177846405	-0.0695648	0.217622	0.7492269511127432	0	NA	3895	1
cg03202936	8	61309763	0.110987	0.213601	0.6033426578839759	0	NA	3895	1
cg03202937	1	156104524	0.16273	0.374353	0.6637826206695643	0	NA	3896	1
cg03202951	14	60338218	-0.0283872	0.178656	0.873753122055662	0	NA	3896	1
cg03203040	22	35807210	-0.0752762	0.363133	0.8357783072393716	0	NA	3895	1
cg03203151	7	133197470	-0.303814	0.148081	0.040201314198764757	0	NA	3895	1
cg03203155	6	28709803	0.133848	0.0755604	0.07649353247735324	0	NA	3892	1
cg03203176	15	38309924	-0.342417	0.345272	0.3213286880428179	0	NA	3894	1
cg03203179	1	92275181	-0.113202	0.184873	0.5403240394531377	0	NA	3897	1
cg03203220	4	55181512	-0.58419	0.249687	0.0192997886090275	0	NA	3894	1
cg03203235	7	155754952	-0.0863484	0.268443	0.7477073920505113	0	NA	3895	1
cg03203262	2	7497174	-0.20921499999999998	0.298239	0.4829903202807284	0	NA	3894	1
cg03203407	1	18549126	-0.0493511	0.16481799999999996	0.7646136122686622	0	NA	3894	1
cg03203462	17	58173487	-0.727658	0.366828	0.04729498126799873	0	NA	3891	1
cg03203667	13	67946668	0.179596	0.165525	0.2779179761300996	0	NA	3891	1
cg03203693	17	43035295	-0.0233613	0.358556	0.9480515139030574	0	NA	3896	1
cg03203706	15	99616314	-0.0399383	0.082745	0.6293320343124306	0	NA	3896	1
cg03203801	22	47169727	-0.137217	0.200658	0.49407924761619937	0	NA	3895	1
cg03203889	11	13052562	-0.163929	0.298725	0.5831686271021147	0	NA	3895	1
cg03203942	6	25248687	-0.104029	0.15947599999999998	0.5141963148847339	0	NA	3897	1
cg03203951	8	124832399	-0.255782	0.149246	0.08656028701476402	0	NA	3783	1
cg03204109	11	73107564	-0.275499	0.312189	0.3775199721386688	0	NA	3895	1
cg03204139	6	18263241	0.642624	0.480821	0.18138132627141862	0	NA	3874	1
cg03204155	22	40915817	-0.0484189	0.134695	0.7192430259917844	0	NA	3737	1
cg03204168	12	63179901	-1.29204	0.89409400000000006	0.14843458594097103	0	NA	3895	1
cg03204178	16	1501802	-0.20101199999999997	0.294865	0.49542324198107723	0	NA	3894	1
cg03204318	2	66708895	-0.300803	0.238553	0.20732747435279777	0	NA	3892	1
cg03204339	6	149600563	0.129253	0.24108199999999996	0.5918638135926582	0	NA	3895	1
cg03204444	3	139185256	-0.0277202	0.27515	0.91975227298056	0	NA	3897	1
cg03204469	21	27750452	0.609596	0.360435	0.09078360640532358	0	NA	3896	1
cg03204608	19	16427233	0.46216300000000005	0.209931	0.027700679200591972	0	NA	3894	1
cg03204695	5	173246334	0.12145799999999998	0.318949	0.7033464922515844	0	NA	3897	1
cg03204877	4	59842837	0.211527	0.165357	0.20082168457201227	0	NA	3874	1
cg03205000	5	55654844	0.431766	0.289639	0.13603923982986307	0	NA	3896	1
cg03205053	21	44885063	0.203236	0.229463	0.37577774983385365	0	NA	3893	1
cg03205156	17	50466828	0.295456	0.310976	0.34206519703099597	0	NA	3886	1
cg03205160	17	64421543	0.126164	0.294764	0.6686387509366063	0	NA	3896	1
cg03205529	13	44869149	-0.304093	0.326225	0.3512552631420877	0	NA	3897	1
cg03205581	14	99671848	0.162634	0.29551500000000003	0.582085555641809	0	NA	3897	1
cg03205601	1	212098578	-0.27272	0.234255	0.24434240122455989	0	NA	3896	1
cg03205750	18	13601103	-0.0974323	0.320051	0.7608022808346036	0	NA	3897	1
cg03205986	5	16881480	-0.020407	0.279617	0.9418204636928273	0	NA	3892	1
cg03205993	6	167562942	-0.13786	0.187845	0.46300788786966107	0	NA	3894	1
cg03206111	14	37905882	0.0834983	0.182162	0.6466838647551619	0	NA	3868	1
cg03206155	2	26797840	0.559298	0.360556	0.12085141481076082	0	NA	3896	1
cg03206263	7	36086712	-0.0939987	0.164685	0.5681496228319585	0	NA	3861	1
cg03206359	5	172663793	-0.171249	0.227162	0.4509315606921891	0	NA	3893	1
cg03206427	8	129336798	0.0789331	0.283225	0.780479689548028	0	NA	3894	1
cg03206460	20	33059372	0.41806	0.288324	0.14706799781437263	0	NA	3893	1
cg03206525	17	53046467	-0.081469	0.93919299999999994	0.930875303913653	0	NA	3892	1
cg03206561	3	33534974	-0.570131	0.207132	0.005914199818327643	0	NA	3896	1
cg03206640	9	34329286	2.54876	1.42021	0.07271171276908812	0	NA	3837	1
cg03206779	3	117539832	0.0568976	0.125143	0.6493533812525654	0	NA	3883	1
cg03206874	2	106730764	-0.501146	0.190799	0.008625148485442413	0	NA	3887	1
cg03206963	1	214809057	0.311386	0.21219	0.14224370835010708	0	NA	3882	1
cg03207010	11	6811413	-0.41376	0.315297	0.18942348177261903	0	NA	3897	1
cg03207091	17	17421465	-0.303388	0.300869	0.31327571072564897	0	NA	3885	1
cg03207350	5	58484042	0.252317	0.201695	0.21094070909134788	0	NA	3896	1
cg03207435	8	32604941	-0.00153456	0.158145	0.9922578486997455	0	NA	3860	1
cg03207689	12	3106513	0.313107	0.271477	0.2487682634425406	0	NA	3892	1
cg03207840	17	26202890	-0.0760288	0.197537	0.7003234758055967	0	NA	3896	1
cg03207845	3	72151536	0.0764774	0.319228	0.8106637502805345	0	NA	3888	1
cg03207917	2	176761973	0.404756	0.132465	0.0022463361253905433	0	NA	3875	1
cg03207945	9	34375053	0.391215	0.2307	0.0899287389114228	0	NA	3893	1
cg03207983	4	77447733	0.386407	0.561772	0.4915560690387629	0	NA	3897	1
cg03208041	8	59763635	-0.264246	0.182898	0.14852179895137807	0	NA	3897	1
cg03208161	5	71187748	0.328318	0.338588	0.3322119305125098	0	NA	3894	1
cg03208185	15	39371896	-0.0798145	0.287402	0.7812347416025626	0	NA	3895	1
cg03208259	6	41252609	0.17411100000000002	0.293057	0.5524319116380593	0	NA	3895	1
cg03208343	19	16247477	0.303552	0.238478	0.20306342014284193	0	NA	3891	1
cg03208352	4	57396572	0.10919499999999999	0.635019	0.863472525610368	0	NA	3890	1
cg03208363	8	116113458	0.10794899999999999	0.155793	0.48837218762741536	0	NA	3867	1
cg03208466	8	134369320	0.10696500000000002	0.153845	0.4868812775047895	0	NA	3896	1
cg03208691	1	203118582	-0.24661299999999997	0.344429	0.4739880574406435	0	NA	3897	1
cg03208742	12	124475432	0.106073	0.0763628	0.16481255857817334	0	NA	3857	1
cg03208825	12	6178792	0.380246	0.471751	0.4202248895625204	0	NA	3896	1
cg03208910	15	65621211	-0.381389	0.371418	0.30449309616786546	0	NA	3895	1
cg03208934	12	76865269	-0.588308	0.334905	0.07897894559496112	0	NA	3891	1
cg03208942	3	126268944	0.17713	0.272775	0.516103755383477	0	NA	3895	1
cg03208974	5	14190574	-0.12383499999999999	0.192866	0.5208225918633016	0	NA	3891	1
cg03209043	2	145217529	-0.0686073	0.22519200000000003	0.7606240848998669	0	NA	3896	1
cg03209106	15	77376393	0.6384790000000001	0.766104	0.40461334153810097	0	NA	3889	1
cg03209189	17	78697164	-0.125169	0.177868	0.4816081045490081	0	NA	3892	1
cg03209258	2	39225075	-0.0244971	0.232806	0.9161969715600082	0	NA	3895	1
cg03209276	15	89584510	-0.166901	0.546482	0.7600540007310878	0	NA	3897	1
cg03209343	3	46543215	-0.23662	0.22388	0.29055472489405504	0	NA	3892	1
cg03209365	19	16948787	-0.28036	0.219489	0.20148558059249774	0	NA	3896	1
cg03209373	2	143511843	0.237846	0.195359	0.22342100942260062	0	NA	3894	1
cg03209411	2	10381853	0.553441	0.269878	0.04029538190951731	0	NA	3889	1
cg03209413	6	22892429	0.0633151	0.18356	0.730148023570182	0	NA	3894	1
cg03209446	22	44781586	0.357091	0.199757	0.0738362117589675	0	NA	3896	1
cg03209460	6	28806456	0.438073	1.12735	0.6975820488381874	0	NA	3892	1
cg03209495	3	190805429	-0.0964044	0.1914	0.6144860886720407	0	NA	3874	1
cg03209566	1	88467117	-0.125416	0.268681	0.640654402696057	0	NA	3896	1
cg03209707	14	21733693	-0.546907	0.25886	0.034621994279798236	0	NA	3893	1
cg03209813	9	93251371	-0.0640386	0.202892	0.752284119763424	0	NA	3896	1
cg03209863	17	34866810	-0.42280899999999993	0.288494	0.14276466749635575	0	NA	3897	1
cg03209883	4	56685035	-0.088092	0.366465	0.8100332630605758	0	NA	3897	1
cg03210018	12	47477069	0.339823	0.27532	0.21709719176923967	0	NA	3896	1
cg03210084	2	8862968	-0.435247	0.363788	0.23152866797860575	0	NA	3896	1
cg03210276	12	113445157	-0.86617	0.362677	0.016927976354892984	0	NA	3897	1
cg03210379	3	31228722	-0.122074	0.252768	0.6291320970507512	0	NA	3896	1
cg03210388	1	45196869	0.589894	0.538414	0.2732476642221295	0	NA	3892	1
cg03210389	20	43343010	-0.376808	0.332397	0.2569588874945743	0	NA	3894	1
cg03210396	18	74879129	-0.378655	0.313583	0.22723531555669416	0	NA	3897	1
cg03210400	15	96582394	-0.0920443	0.093973	0.3273448316804967	0	NA	3891	1
cg03210447	5	141433304	-0.188305	0.21986400000000003	0.3917426884894749	0	NA	3891	1
cg03210579	1	24311230	-0.21412100000000003	0.151875	0.15858391837257124	0	NA	3896	1
cg03210663	9	133973465	0.462788	0.489642	0.344579316359081	0	NA	3878	1
cg03210680	21	31132600	0.141585	0.287846	0.6228058735418058	0	NA	3894	1
cg03210793	8	99019635	0.251645	0.324844	0.438538142174943	0	NA	3897	1
cg03210881	14	73424276	0.311572	0.292696	0.28710672804389653	0	NA	3894	1
cg03210904	8	119634312	0.0727443	0.922127	0.937122100386049	0	NA	3896	1
cg03211189	17	73638411	0.266577	0.305408	0.3827419379244875	0	NA	3895	1
cg03211193	9	71298647	0.310888	0.616582	0.6141124581286721	0	NA	3896	1
cg03211221	2	234547696	-0.221403	0.137938	0.1084738472187631	0	NA	3891	1
cg03211362	16	6594161	-0.0987811	0.145204	0.4963196743188816	0	NA	3897	1
cg03211546	8	19117043	-0.156301	0.239537	0.5140703067215209	0	NA	3895	1
cg03211552	2	25873029	-0.0192855	0.24371200000000004	0.9369273633202426	0	NA	3895	1
cg03211622	7	43929320	0.0233586	0.19698	0.9056052490235083	0	NA	3896	1
cg03211695	14	53620324	0.0552364	1.05374	0.9581945304334559	0	NA	3896	1
cg03211835	4	129676339	-0.112216	0.197334	0.5695867345680206	0	NA	3894	1
cg03211845	8	95869179	-0.0712825	0.333245	0.8306217769136979	0	NA	3894	1
cg03211846	6	149750580	0.0941235	0.336811	0.77989570865051006	0	NA	3895	1
cg03211880	20	2670147	0.28342	0.324086	0.38183461051821305	0	NA	3894	1
cg03211935	1	200011645	0.168673	0.866445	0.8456493547118121	0	NA	3897	1
cg03211964	5	74249582	0.422507	0.301442	0.161028886234669	0	NA	3884	1
cg03211995	6	41682859	0.0926725	0.128187	0.46971200118553574	0	NA	3894	1
cg03212009	20	35155167	0.408099	0.248286	0.10024542619692897	0	NA	3897	1
cg03212145	15	94406157	0.104781	0.464744	0.8216217446909582	0	NA	3896	1
cg03212451	13	68067778	0.21014499999999997	0.181825	0.24778172827671788	0	NA	3891	1
cg03212479	2	57770546	-0.441098	0.278517	0.11325331798195222	0	NA	3897	1
cg03212558	9	110646435	0.384633	0.22448	0.08663163192089388	0	NA	3894	1
cg03212685	11	63879617	0.0920804	0.318962	0.7728203909131997	0	NA	3895	1
cg03212768	10	61899186	0.317167	0.327902	0.3334132949434368	0	NA	3892	1
cg03212771	21	41754934	0.0420864	0.344492	0.9027648163467203	0	NA	3897	1
cg03212924	2	21934883	-0.0849582	0.17546100000000003	0.6282440024215847	0	NA	3896	1
cg03213059	4	3129202	-0.414189	0.339499	0.22246462924264343	0	NA	3896	1
cg03213100	6	139632934	0.164234	0.2332	0.4812693551286803	0	NA	3896	1
cg03213117	3	26691758	-0.255572	0.195735	0.19165318928928016	0	NA	3894	1
cg03213222	16	17259984	-0.474355	0.312554	0.1290966657062599	0	NA	3895	1
cg03213236	8	56790967	-0.223141	0.348586	0.522086886067898	0	NA	3889	1
cg03213279	20	30459466	0.857641	0.325456	0.008408821633884815	0	NA	3893	1
cg03213310	10	50720440	0.260906	0.372964	0.48420999560351535	0	NA	3893	1
cg03213322	5	160039911	-0.467961	0.298291	0.11669292375300876	0	NA	3893	1
cg03213420	19	6801266	-0.282713	0.198088	0.15351962675023684	0	NA	3897	1
cg03213490	5	7746890	-0.111813	0.142848	0.4337791644230388	0	NA	3882	1
cg03213549	14	76596000	-0.146148	0.163502	0.3713964670341321	0	NA	3886	1
cg03213608	3	159598068	-0.0691756	0.348787	0.8427853687887875	0	NA	3894	1
cg03213630	17	78729752	-0.0820012	0.346994	0.8131853124544128	0	NA	3896	1
cg03213668	14	39644224	-0.948903	0.9101850000000001	0.2971620369025198	0	NA	3894	1
cg03213674	20	22470887	-0.080077	0.141164	0.5705360602880213	0	NA	3896	1
cg03213683	8	28304565	-0.0262857	0.164858	0.8733186879906882	0	NA	3893	1
cg03213748	14	69610879	-0.369574	0.297715	0.21446967869734823	0	NA	3895	1
cg03213937	12	125603414	-0.0213639	0.348065	0.9510573343741058	0	NA	3893	1
cg03213975	17	188756	0.385259	0.253247	0.1281901774998727	0	NA	3894	1
cg03214008	2	9595812	0.1207	0.200694	0.5475648778619222	0	NA	3894	1
cg03214064	12	103747013	0.00285424	0.161841	0.9859291775281651	0	NA	3893	1
cg03214094	14	93581708	-0.522853	0.937354	0.5769831930162345	0	NA	3884	1
cg03214185	1	28568498	0.0670863	0.288071	0.815853711704966	0	NA	3896	1
cg03214200	8	65553669	-0.309309	0.119284	0.009512981174996766	0	NA	3835	1
cg03214236	1	182771197	-0.0660557	0.312945	0.8328266680236492	0	NA	3895	1
cg03214274	19	13179476	-0.0608148	0.332856	0.8550286801939958	0	NA	3897	1
cg03214363	22	27511982	0.210597	0.110229	0.05606362054142803	0	NA	3895	1
cg03214468	5	128432489	-0.345794	0.195429	0.07682550096281926	0	NA	3887	1
cg03214474	2	90107572	-0.0931946	0.17314	0.5903965114581279	0	NA	3859	1
cg03214484	10	101457989	-0.191787	0.254477	0.45105844733824624	0	NA	3897	1
cg03214600	6	170359269	-0.129126	0.232649	0.5788775936758253	0	NA	3897	1
cg03214703	8	93679730	-0.05652990000000001	0.153534	0.7127305147009095	0	NA	3857	1
cg03214816	1	155932794	-0.279033	0.282464	0.32322449002079184	0	NA	3894	1
cg03214819	17	73304757	0.144086	0.182546	0.4299288691902219	0	NA	3897	1
cg03214876	8	145166631	-0.69862	0.338018	0.03875177709670432	0	NA	3897	1
cg03214893	11	57255063	0.263271	0.349494	0.4512745239641113	0	NA	3896	1
cg03215096	12	105582386	0.0881274	0.164127	0.5913046463861322	0	NA	3892	1
cg03215145	9	34510824	-0.0818412	0.313545	0.7940778609334093	0	NA	3893	1
cg03215161	20	59906962	0.0455235	0.159411	0.7752050773928723	0	NA	3897	1
cg03215166	16	1570065	0.237347	0.293266	0.41832922091394376	0	NA	3896	1
cg03215178	10	60144741	-0.719819	1.20503	0.5502768697006875	0	NA	3897	1
cg03215500	14	81371212	-0.260618	0.247963	0.293242129486691	0	NA	3889	1
cg03215527	15	43749639	0.0859343	0.232276	0.7114075756079001	0	NA	3893	1
cg03215583	8	142486183	-0.00346649	0.223839	0.9876440285297743	0	NA	3896	1
cg03215589	2	21822761	0.114384	0.10629	0.2818601077035707	0	NA	3897	1
cg03215791	9	95870860	-0.41645199999999993	0.31678800000000007	0.18864172159088807	0	NA	3896	1
cg03216028	2	107196388	0.00944959	0.0920412	0.9182272988516128	0	NA	3896	1
cg03216118	6	135231591	0.11690200000000002	0.12027	0.3310523685907668	0	NA	3896	1
cg03216144	5	175969569	-0.46551	0.69563	0.503373037184184	0	NA	3889	1
cg03216335	21	18835893	0.13931	0.256854	0.5875633845867306	0	NA	3896	1
cg03216410	19	5026327	0.066453	0.332122	0.8414132340341137	0	NA	3896	1
cg03216518	3	55212068	0.00583283	0.133159	0.9650610387028947	0	NA	3896	1
cg03216557	20	20071953	0.133105	0.24580400000000002	0.5881570153015562	0	NA	3896	1
cg03216624	4	14784666	-0.0461485	0.268175	0.8633718626923114	0	NA	3897	1
cg03216691	12	123466396	-0.547839	0.502897	0.2759924250143178	0	NA	3897	1
cg03216738	19	19874057	0.0232504	0.25576	0.9275664082483025	0	NA	3895	1
cg03216749	5	141145962	-0.0818687	0.16941	0.628912715986774	0	NA	3894	1
cg03216795	6	167839505	-0.249149	0.2917	0.39303433258495846	0	NA	3893	1
cg03216822	11	23826744	0.102327	0.143332	0.4752791579969908	0	NA	3896	1
cg03216879	10	80920671	0.195345	0.186964	0.296103020750509	0	NA	3897	1
cg03216944	7	30684043	-0.35074399999999994	0.260009	0.17734702321576346	0	NA	3895	1
cg03216952	1	36335355	0.027178599999999997	0.204632	0.8943381416667717	0	NA	3897	1
cg03217066	8	126835696	-0.447077	0.334562	0.18144947928780902	0	NA	3872	1
cg03217078	17	79858540	0.391823	0.364469	0.2823516044019761	0	NA	3897	1
cg03217204	6	131893980	-0.20679499999999998	0.196434	0.2924576714721392	0	NA	3897	1
cg03217233	15	31313396	-0.262404	0.274044	0.3383022993477636	0	NA	3893	1
cg03217312	4	140713308	-0.164478	0.149345	0.27075343432226784	0	NA	3852	1
cg03217411	6	79945111	0.322906	0.14757	0.02865833018772054	0	NA	3865	1
cg03217434	19	2183142	0.0402113	0.215559	0.8520179521649413	0	NA	3895	1
cg03217477	1	41454155	-0.0272913	0.244188	0.9110109469139189	0	NA	3897	1
cg03217568	19	16366744	0.0619632	0.352384	0.8604196494643894	0	NA	3896	1
cg03217619	17	55621712	-0.0765407	0.16622799999999996	0.6451888604112754	0	NA	3876	1
cg03217690	17	77322580	-0.0111036	0.118985	0.9256498791769586	0	NA	3896	1
cg03217733	21	46293077	-0.608107	0.934645	0.5152861033504835	0	NA	3825	1
cg03217751	2	163260665	0.0947612	0.191695	0.621070892069576	0	NA	3894	1
cg03217906	6	127838893	0.04986229999999999	0.153003	0.7445068285973846	0	NA	3896	1
cg03217953	20	52370216	0.178103	0.246901	0.4706918005038593	0	NA	3894	1
cg03218073	19	5540432	0.355859	0.265033	0.17937012363538818	0	NA	3897	1
cg03218093	9	92276541	0.645332	0.307773	0.036013132801763846	0	NA	3897	1
cg03218234	8	33209789	0.157574	0.194599	0.41809137879130537	0	NA	3895	1
cg03218304	20	58319150	-0.0742219	0.123645	0.5483181396810344	0	NA	3896	1
cg03218323	16	66878077	-0.10646	0.0830777	0.20003530780902337	0	NA	3868	1
cg03218370	9	127539186	0.13797	0.23124799999999998	0.5507529767115118	0	NA	3891	1
cg03218476	17	48773713	0.711874	0.296702	0.016426920597591255	0	NA	3892	1
cg03218570	1	235136219	-0.166667	0.348189	0.6321746958119487	0	NA	3896	1
cg03218820	1	99226928	-0.188646	0.209016	0.36676830635737306	0	NA	3897	1
cg03219159	8	103670106	-0.418083	0.426339	0.3267727047993387	0	NA	3895	1
cg03219235	14	88336254	0.0503185	0.140272	0.7198038814639395	0	NA	3896	1
cg03219362	1	212865360	-0.0250992	0.271237	0.9262721520629064	0	NA	3891	1
cg03219366	10	82209240	-0.253991	0.246777	0.30337025971217907	0	NA	3896	1
cg03219393	15	92490606	0.220065	0.267802	0.4112219454196941	0	NA	3891	1
cg03219453	3	138175073	0.154918	0.254992	0.5434921883195557	0	NA	3893	1
cg03219879	14	23044070	-0.121736	0.181852	0.5032253732179855	0	NA	3887	1
cg03219904	2	237012671	-0.62244	0.284227	0.02852860802329354	0	NA	3894	1
cg03220054	2	20252767	0.312234	0.20742	0.13224117450810632	0	NA	3888	1
cg03220086	4	2836677	-0.449392	0.340053	0.1863229828669081	0	NA	3897	1
cg03220091	14	22928550	0.1403	0.143602	0.3285662357774344	0	NA	3895	1
cg03220094	1	220660758	-0.289096	0.31359100000000006	0.3565866328083165	0	NA	3894	1
cg03220206	3	105588344	1.1589	0.942947	0.2190645945293255	0	NA	3896	1
cg03220210	11	101732946	0.383457	0.260172	0.14051939708001887	0	NA	3891	1
cg03220319	20	18680172	-0.08948339999999999	0.414368	0.8290255362346375	0	NA	3897	1
cg03220365	11	61174036	-0.212393	0.23312	0.3622486347737832	0	NA	3875	1
cg03220366	10	23481224	0.275771	0.264578	0.297270246417807	0	NA	3888	1
cg03220452	9	121501343	0.0562376	0.24821799999999997	0.8207617322157092	0	NA	3897	1
cg03220564	1	94761763	-0.257458	0.276401	0.3516128146116796	0	NA	3897	1
cg03220863	2	208740412	-0.362608	0.282733	0.1996636750697014	0	NA	3893	1
cg03220896	3	53878944	0.121537	0.299141	0.6845319804438013	0	NA	3889	1
cg03221023	4	171665162	0.207787	0.287588	0.4699771453371071	0	NA	3895	1
cg03221032	19	10629791	0.00345516	0.0813072	0.9661039942750591	0	NA	3742	1
cg03221137	11	70210616	-0.227268	0.238572	0.34078361446749356	0	NA	3890	1
cg03221149	11	56484073	0.220647	0.178057	0.21527400733367638	0	NA	3894	1
cg03221458	9	137284989	-0.21892499999999998	0.282938	0.43907504486556664	0	NA	3897	1
cg03221504	14	37134254	0.125075	0.314706	0.691047129649659	0	NA	3895	1
cg03221579	2	2321772	0.111215	0.216967	0.6082385190841101	0	NA	3897	1
cg03221596	1	37325001	-0.307514	0.203152	0.1300984257416773	0	NA	3897	1
cg03221652	10	123286133	0.0310879	0.0982035	0.7515728542963707	0	NA	3895	1
cg03221779	14	99897083	0.108336	0.261182	0.6782947487246804	0	NA	3894	1
cg03221793	13	111279312	0.156062	0.27747	0.573811919431529	0	NA	3897	1
cg03221819	10	75647445	-0.314802	0.152257	0.0386804789118974	0	NA	3847	1
cg03221843	10	43535438	0.219423	0.323864	0.4980787038616831	0	NA	3896	1
cg03221864	2	218724732	0.182313	0.282755	0.5190738191646409	0	NA	3897	1
cg03221988	15	35260882	0.224072	0.345832	0.5170357019999798	0	NA	3896	1
cg03221998	1	44567103	-0.178197	0.0998752	0.07439171202419273	0	NA	3824	1
cg03222084	11	64009023	-0.815533	0.658177	0.21531641137801147	0	NA	3800	1
cg03222134	3	100100678	-0.38550600000000007	0.218823	0.0781157329309554	0	NA	3895	1
cg03222182	18	8654329	0.18395599999999998	0.10263	0.07306581420607662	0	NA	3896	1
cg03222222	18	76303815	0.0668981	0.3472	0.8472104809203301	0	NA	3890	1
cg03222268	3	105079878	0.028390999999999996	0.159056	0.8583327699936623	0	NA	3806	1
cg03222271	22	26247492	-0.006764859999999999	0.193434	0.9721017128275095	0	NA	3895	1
cg03222326	17	16330768	-0.315746	0.33154199999999995	0.3409164859592532	0	NA	3896	1
cg03222336	19	49042803	0.00894697	0.280796	0.9745813989446575	0	NA	3896	1
cg03222361	15	32396955	-0.289354	0.24072699999999997	0.22936329310721534	0	NA	3896	1
cg03222382	7	150797505	-0.671298	0.411245	0.10260463704573122	0	NA	3896	1
cg03222449	17	80236185	0.0255881	0.177302	0.8852483410039899	0	NA	3895	1
cg03222540	15	90575080	0.592781	0.281508	0.035227454469826905	0	NA	3894	1
cg03222811	8	27181596	0.0738816	0.41302	0.8580308199323607	0	NA	3895	1
cg03222910	1	76005319	0.0433122	0.204476	0.8322471073651758	0	NA	3895	1
cg03223057	3	50341283	-0.105921	0.328114	0.7468333231707577	0	NA	3897	1
cg03223116	8	97461344	-0.0298634	0.130471	0.8189550516732216	0	NA	3891	1
cg03223121	9	137261559	0.137008	0.258978	0.5967823122007478	0	NA	3895	1
cg03223159	4	146028480	0.246084	0.178769	0.1686522266514365	0	NA	3734	1
cg03223188	22	24797600	-0.0544951	0.31643	0.8632657541644663	0	NA	3897	1
cg03223347	20	60145866	0.0053886	0.119256	0.9639597324043886	0	NA	3895	1
cg03223351	7	156943877	0.20280799999999996	0.310739	0.5139732452338204	0	NA	3896	1
cg03223356	9	114722054	-0.0616183	0.246723	0.8027831000450113	0	NA	3893	1
cg03223462	4	77645306	9.63046e-4	0.268445	0.997137596578403	0	NA	3895	1
cg03223545	8	41543690	-0.507174	0.367351	0.16739427098882503	0	NA	3894	1
cg03223582	22	24553569	0.413006	0.980691	0.6736544981008908	0	NA	3896	1
cg03223765	11	67857399	-0.220582	0.278282	0.4279780565284404	0	NA	3896	1
cg03223805	19	17415053	0.556536	0.390543	0.1541481528296117	0	NA	3897	1
cg03223881	10	133857863	-0.0050282	0.105351	0.9619329622276708	0	NA	3897	1
cg03224247	3	12544300	0.149403	0.098987	0.13121717792115334	0	NA	3894	1
cg03224259	8	123801550	0.558167	0.297221	0.06038762656608944	0	NA	3892	1
cg03224285	17	1915660	-0.27165	0.16271	0.09501144851534343	0	NA	3897	1
cg03224329	3	156879072	-0.0604595	0.125692	0.630507180161056	0	NA	3893	1
cg03224576	21	47222759	0.149948	0.265166	0.5717423739325195	0	NA	3829	1
cg03224685	11	99881593	-0.0447358	0.359513	0.9009713034855878	0	NA	3897	1
cg03224746	6	10435452	0.620495	0.513093	0.22653890222330153	0	NA	3882	1
cg03224756	16	73226410	-0.361987	0.317404	0.25409413863860114	0	NA	3894	1
cg03224816	1	101764367	-0.0890408	0.17383	0.6084906165963355	0	NA	3891	1
cg03224873	1	110730884	-0.325173	0.220767	0.1407715453287482	0	NA	3872	1
cg03224927	12	6856958	-0.288611	0.328835	0.38011889140162014	0	NA	3891	1
cg03224952	8	294157	0.0698518	0.236823	0.7680293138536152	0	NA	3892	1
cg03224992	1	51750976	0.11348	0.197504	0.5655817121714605	0	NA	3894	1
cg03225051	7	55303320	-0.190757	0.190338	0.3162463573404806	0	NA	3896	1
cg03225129	5	149150709	0.239836	0.303332	0.4291356486216024	0	NA	3886	1
cg03225543	2	170681663	-1.01135	0.6834369999999999	0.1389266570455056	0	NA	3882	1
cg03225601	20	9198009	0.37113699999999994	0.300088	0.2161759918495264	0	NA	3894	1
cg03225616	4	5800962	0.402005	0.316309	0.20375534935416842	0	NA	3897	1
cg03225714	12	102090101	0.00150847	0.0945485	0.9872707249257737	0	NA	3897	1
cg03225779	9	116916968	0.185967	0.306658	0.5442284099558918	0	NA	3895	1
cg03225859	22	36318880	-0.279404	0.283426	0.32422667813453104	0	NA	3896	1
cg03226022	5	138677438	2.29586	1.21696	0.059220422419965314	0	NA	3823	1
cg03226083	3	13287525	0.192385	0.211247	0.36244758340958133	0	NA	3893	1
cg03226187	2	13107355	-0.13533	0.256606	0.5979266781179629	0	NA	3892	1
cg03226204	8	81086268	-0.152068	0.137276	0.2679681910839836	0	NA	3897	1
cg03226403	6	53754850	-0.12379400000000002	0.284837	0.6638430083145379	0	NA	3895	1
cg03226511	2	72986860	-0.0376549	0.14974	0.8014518780618699	0	NA	3853	1
cg03226536	6	134628668	-0.066516	0.252734	0.7924073749955184	0	NA	3895	1
cg03226569	1	212640798	0.216765	0.158594	0.17169053170247855	0	NA	3897	1
cg03226570	18	34989885	0.283358	0.198765	0.1539858473123192	0	NA	3897	1
cg03226571	14	104926522	-0.0838105	0.109835	0.4454286731339885	0	NA	3897	1
cg03227076	8	86211458	-0.226898	0.195539	0.24589734109909983	0	NA	3871	1
cg03227107	19	46717703	0.17864900000000003	0.26371	0.4981237054810004	0	NA	3895	1
cg03227114	9	127232045	0.445275	0.33784700000000006	0.1875109268066661	0	NA	3897	1
cg03227148	3	125899770	0.509544	0.459128	0.2670817031050823	0	NA	3897	1
cg03227167	17	18793243	-0.0491232	0.188134	0.7940096015549656	0	NA	3896	1
cg03227191	2	70681570	-0.11554399999999998	0.117026	0.32347787555092394	0	NA	3896	1
cg03227259	8	140914351	-0.145008	0.314154	0.644380720749808	0	NA	3896	1
cg03227305	1	30104200	0.238265	0.297506	0.42320424356251796	0	NA	3896	1
cg03227312	16	51678981	0.28429	0.143211	0.04713191461806123	0	NA	3893	1
cg03227316	6	160228707	0.083234	0.24668199999999998	0.7358047111897225	0	NA	3892	1
cg03227324	13	35353037	0.035855	0.112427	0.7497886539005125	0	NA	3896	1
cg03227576	9	118953103	0.235672	0.184376	0.2011739514146432	0	NA	3896	1
cg03227723	15	69680398	-0.256969	0.284916	0.36710391348321564	0	NA	3891	1
cg03227793	9	128327052	-0.16482999999999998	0.281264	0.5578533047518766	0	NA	3894	1
cg03227813	12	12379367	0.126221	0.223902	0.572935691675732	0	NA	3896	1
cg03227902	13	85515435	0.0992315	0.140731	0.4807388452123028	0	NA	3708	1
cg03227908	5	2690946	0.0882167	0.18586	0.6350431701453481	0	NA	3896	1
cg03227958	14	94187770	-0.188124	0.280367	0.5022256578719343	0	NA	3897	1
cg03227961	5	10502906	-0.198104	0.3306029999999999	0.5490260456253337	0	NA	3896	1
cg03228075	17	21028953	-0.0968697	0.152054	0.5240764290797566	0	NA	3897	1
cg03228099	18	71909885	-0.144908	0.11874	0.22232060402710396	0	NA	3896	1
cg03228185	6	41701684	0.245275	0.43747	0.5750245559015625	0	NA	3896	1
cg03228193	19	1363478	0.541058	0.373603	0.1475565331699947	0	NA	3895	1
cg03228203	1	182637952	-0.266753	0.244869	0.2759906518633082	0	NA	3896	1
cg03228292	18	11398637	0.0570552	0.254171	0.8223872133078619	0	NA	3896	1
cg03228313	11	75273890	-1.07141	1.08624	0.32396266715102034	0	NA	3897	1
cg03228367	10	75351888	0.369116	0.343716	0.2828683019813063	0	NA	3781	1
cg03228554	21	46308996	-0.593371	0.23845399999999997	0.012831619129312393	0	NA	3888	1
cg03228624	20	32979070	-0.164157	0.166195	0.3232813235064071	0	NA	3892	1
cg03228813	5	65108125	-0.116166	0.302106	0.7005925825835553	0	NA	3896	1
cg03228826	20	62332133	0.433051	0.304043	0.15435721587307485	0	NA	3897	1
cg03228895	5	37811554	-0.0100194	0.164472	0.9514240555662771	0	NA	3894	1
cg03228966	20	43859414	-0.0693285	0.178903	0.6983712424398092	0	NA	3897	1
cg03228980	14	95942532	0.0860873	0.187868	0.6467851196627272	0	NA	3895	1
cg03229051	2	162087150	0.0410866	0.160335	0.7977541608774338	0	NA	3843	1
cg03229341	17	58475819	0.641141	0.545418	0.23979316763735897	0	NA	3891	1
cg03229491	9	117498026	-0.3227	0.254912	0.20553919556271966	0	NA	3894	1
cg03229528	12	73122996	-0.166848	0.251768	0.5075192841024039	0	NA	3894	1
cg03229590	7	71868494	-0.17174	0.339505	0.6129590687132587	0	NA	3897	1
cg03229600	19	1174336	0.491232	0.435023	0.258809568252523	0	NA	3895	1
cg03229615	18	46002170	-0.0496647	0.152233	0.7442417556983143	0	NA	3894	1
cg03229702	5	148077364	0.273911	0.329583	0.40592644851928894	0	NA	3894	1
cg03229769	18	28976757	0.194604	0.264502	0.4618905560498518	0	NA	3897	1
cg03229841	1	161139346	-0.241882	0.355247	0.4959448899770784	0	NA	3894	1
cg03229849	20	59048905	-0.107748	0.113891	0.34411672788701675	0	NA	3894	1
cg03229852	4	119875628	-0.0313815	0.241465	0.8965957518356865	0	NA	3897	1
cg03229896	6	52144285	-0.492778	0.590699	0.4041521774331201	0	NA	3872	1
cg03229930	5	124687524	-0.125801	0.161474	0.4359331886493729	0	NA	3883	1
cg03229940	12	11986393	-0.0443044	0.133804	0.7405582509548816	0	NA	3844	1
cg03229961	16	19612662	-0.148784	0.303869	0.62439429608975	0	NA	3896	1
cg03229986	7	149504026	0.659155	0.243952	0.006892656997630279	0	NA	3897	1
cg03230017	22	31277462	-0.0853313	0.344911	0.8045979593803343	0	NA	3896	1
cg03230038	10	134956556	-0.217437	0.217553	0.31756861588423735	0	NA	3853	1
cg03230125	1	17787034	-0.048418	0.21401999999999996	0.8210216106635313	0	NA	3896	1
cg03230144	2	24680596	0.0243869	0.275945	0.9295778799961755	0	NA	3897	1
cg03230215	2	282889	0.43923599999999996	0.310468	0.15714048898224037	0	NA	3888	1
cg03230255	11	15142113	-0.348564	0.284056	0.21978648646825327	0	NA	3896	1
cg03230331	19	35252496	-0.022644	0.260511	0.9307339306816527	0	NA	3895	1
cg03230364	18	55681687	-0.126776	0.167567	0.44930811098978624	0	NA	3895	1
cg03230435	10	73341169	0.553459	0.25715	0.031375247452891296	0	NA	3894	1
cg03230469	5	37837704	-0.124507	0.287495	0.6649600242968481	0	NA	3897	1
cg03230607	4	83666555	-0.241518	0.263552	0.35945922974929795	0	NA	3895	1
cg03230759	16	11443268	0.600507	0.380683	0.11469286292915921	0	NA	3897	1
cg03230970	6	80518132	0.158277	0.214904	0.46142589008998736	0	NA	3896	1
cg03230987	17	29948418	-0.144316	0.174213	0.40745066586042095	0	NA	3897	1
cg03230989	9	26066126	0.0813358	0.155201	0.6002315926373822	0	NA	3882	1
cg03231117	9	139652930	-0.139343	0.344547	0.6859011165963825	0	NA	3896	1
cg03231140	2	230452045	0.23817699999999997	0.48095600000000005	0.6204478139236762	0	NA	3895	1
cg03231199	5	8634333	-0.0821576	0.146125	0.5739512063711241	0	NA	3885	1
cg03231209	1	244942904	-0.0248477	0.284765	0.9304673431793445	0	NA	3894	1
cg03231294	2	121600132	0.280786	0.206552	0.17402108059570648	0	NA	3893	1
cg03231321	4	8596152	-0.117399	0.129206	0.3635513821082692	0	NA	3897	1
cg03231430	7	72866575	0.20009400000000002	0.213106	0.34776094265922947	0	NA	3894	1
cg03231504	1	228677993	-0.0510008	0.316614	0.8720288576893274	0	NA	3892	1
cg03231785	1	45989380	-0.315542	0.416451	0.44863480139488277	0	NA	3896	1
cg03232059	5	158656094	0.20393199999999997	0.218866	0.3514572269103263	0	NA	3892	1
cg03232343	1	19437150	-0.0175304	0.070655	0.8040472404773376	0	NA	3897	1
cg03232613	3	195966920	-0.121854	0.181694	0.5024402995979762	0	NA	3894	1
cg03232695	5	61507325	-0.0598301	0.349393	0.8640349604738052	0	NA	3896	1
cg03232804	1	158148300	0.0305989	0.0982495	0.7554655634000457	0	NA	3893	1
cg03232857	10	70999092	0.0313271	0.186587	0.8666655648114286	0	NA	3896	1
cg03232879	19	13617970	-0.258939	0.46008	0.5735622345491764	0	NA	3894	1
cg03233006	18	76946990	-0.0704133	0.233686	0.7631736417243755	0	NA	3895	1
cg03233031	8	11646632	-0.0947441	0.222712	0.6705372019358649	0	NA	3862	1
cg03233151	9	35738807	0.192594	0.316241	0.5425176668237819	0	NA	3895	1
cg03233185	12	26123616	-0.452272	0.299865	0.13149003114568036	0	NA	3894	1
cg03233191	21	33253022	-0.285302	0.152465	0.06130873926153071	0	NA	3893	1
cg03233225	2	7172021	-0.9548539999999999	0.33004500000000003	0.0038145684303695156	0	NA	3891	1
cg03233301	13	34271159	-0.13133	0.219685	0.5499663828242718	0	NA	3896	1
cg03233728	1	151262748	0.203348	0.377257	0.5898750080886315	0	NA	3893	1
cg03233730	7	45146490	0.206873	0.273858	0.4500075527459617	0	NA	3895	1
cg03233766	3	148708955	1.8071899999999999	1.28793	0.16056493323184223	0	NA	3896	1
cg03233896	3	123379908	0.0122545	0.258515	0.9621916882798095	0	NA	3897	1
cg03233931	10	72141724	-0.015691	1.10685	0.988689355089451	0	NA	3822	1
cg03233952	1	54937379	0.235752	0.329203	0.47391135191483597	0	NA	3889	1
cg03233972	16	87167395	-0.123529	0.196126	0.5287959352479825	0	NA	3896	1
cg03234023	10	13246221	-0.51063	0.385875	0.18573424258854257	0	NA	3896	1
cg03234093	9	95800911	0.333801	0.365867	0.36158127575543486	0	NA	3897	1
cg03234175	8	143761795	0.21573300000000004	0.306564	0.48161166939827127	0	NA	3892	1
cg03234182	16	25115612	-0.15178	0.321835	0.6372065282055122	0	NA	3897	1
cg03234245	12	129071557	0.0346187	0.117769	0.7687928502995469	0	NA	3897	1
cg03234358	19	49804034	-0.153873	0.24889700000000003	0.5364306017589283	0	NA	3895	1
cg03234388	3	193640334	0.366674	0.265136	0.16667537618580183	0	NA	3897	1
cg03234393	1	212208899	0.0160925	1.13942	0.9887315209129465	0	NA	3798	1
cg03234524	8	22759209	-0.215794	0.241687	0.3719291692793316	0	NA	3896	1
cg03234543	9	98520049	0.84258	0.348908	0.01573927379950822	0	NA	3897	1
cg03234612	18	55827167	0.014891100000000003	0.312761	0.9620256637891553	0	NA	3891	1
cg03234715	10	133312899	-0.0190872	0.11432	0.8673992318637955	0	NA	3894	1
cg03234743	10	45084529	0.298002	0.171828	0.08286414545471674	0	NA	3893	1
cg03234767	5	177649993	0.109354	0.30552	0.7203975942373612	0	NA	3895	1
cg03234781	11	71948148	-0.247961	0.266093	0.35140970346768885	0	NA	3896	1
cg03234796	11	63729488	0.207161	0.183582	0.2591347684535153	0	NA	3895	1
cg03234870	7	41732048	-0.31092	0.179835	0.08382374070578663	0	NA	3897	1
cg03234938	14	71872620	-0.0253765	0.319928	0.9367785684973419	0	NA	3883	1
cg03234976	1	4168544	0.0733101	0.27217	0.7876572193843295	0	NA	3890	1
cg03235140	20	4215839	0.00213827	0.182375	0.9906453541745321	0	NA	3895	1
cg03235180	3	13271164	0.483769	0.355423	0.17347964071403213	0	NA	3895	1
cg03235320	2	220250732	-0.0178107	0.362337	0.9607957182151344	0	NA	3893	1
cg03235470	9	139832235	-0.366402	0.37726	0.3314393398473563	0	NA	3897	1
cg03235471	4	114081219	-0.127051	0.166838	0.44634465447644767	0	NA	3891	1
cg03235510	12	64349734	0.179805	0.228047	0.4304300910054488	0	NA	3816	1
cg03235688	11	67771801	-0.111216	0.26815	0.6783227754895453	0	NA	3896	1
cg03235695	9	100124385	0.122761	0.371804	0.7412664873575171	0	NA	3896	1
cg03235726	4	165707906	0.124955	0.137248	0.36259461723155334	0	NA	3890	1
cg03235758	17	48604869	-0.310637	0.215969	0.15033741265373926	0	NA	3894	1
cg03235759	1	121264025	0.0403289	0.156399	0.7965156776414634	0	NA	3895	1
cg03235871	11	62372604	0.100228	0.333262	0.7636063888637707	0	NA	3896	1
cg03235972	5	79287118	-0.723078	0.728389	0.3208519990461793	0	NA	3864	1
cg03236032	18	65040120	-0.0533384	0.23557	0.8208726592232064	0	NA	3895	1
cg03236122	4	1352235	-0.131386	0.33305	0.6932168585616804	0	NA	3894	1
cg03236583	2	236015169	0.307286	0.233505	0.18818350090356534	0	NA	3897	1
cg03236634	6	168716317	0.0508052	0.101294	0.6159758026466037	0	NA	3850	1
cg03236724	12	3991368	-0.179717	0.155201	0.24687917690321762	0	NA	3869	1
cg03236789	7	28045202	-0.126363	0.138534	0.3616927548523452	0	NA	3895	1
cg03236869	20	17674082	0.0398891	0.324933	0.9022963581231949	0	NA	3895	1
cg03236969	1	6556795	-0.268443	0.381509	0.48166024814577496	0	NA	3896	1
cg03237049	5	77175909	-0.281098	0.217501	0.19621912204046585	0	NA	3897	1
cg03237071	15	59764400	0.24729	0.280851	0.37858716615784077	0	NA	3896	1
cg03237250	21	43126369	-0.04336040000000001	0.206316	0.8335389035424252	0	NA	3893	1
cg03237342	15	57425757	-0.040568299999999995	0.251527	0.8718665327293373	0	NA	3895	1
cg03237401	1	193104672	0.138827	0.139188	0.31856729306550863	0	NA	3747	1
cg03237619	10	49632783	7.73319e-4	0.175605	0.996486334122727	0	NA	3860	1
cg03237690	7	115875837	-0.0743545	0.139204	0.5932443021483005	0	NA	3774	1
cg03237699	20	48838080	-0.0523567	0.306255	0.8642568990593327	0	NA	3895	1
cg03237712	9	122509316	0.0597703	0.0800427	0.4552264466991395	0	NA	3895	1
cg03237802	12	93771473	0.534746	1.00961	0.5963504559097137	0	NA	3838	1
cg03237828	3	167166103	-0.230246	0.215997	0.28643787763467304	0	NA	3897	1
cg03237839	1	92783524	0.114497	0.169363	0.49901210974490523	0	NA	3883	1
cg03237854	14	100614433	-0.0820482	0.160158	0.6084443133151054	0	NA	3885	1
cg03238055	7	1517915	-0.0553527	0.291972	0.8496365207449822	0	NA	3897	1
cg03238057	20	46169934	-0.556994	0.305462	0.0682356021706296	0	NA	3842	1
cg03238185	5	8849540	0.247968	0.17072000000000004	0.14636718630217546	0	NA	3896	1
cg03238240	2	208905025	0.36409	0.195407	0.062428607288852175	0	NA	3895	1
cg03238273	17	43825672	-0.331126	0.135685	0.014670909572954523	0	NA	3876	1
cg03238274	2	16190350	-0.08551340000000002	0.191216	0.6547246022845197	0	NA	3895	1
cg03238354	7	91906015	-0.0158549	0.21987199999999998	0.9425146211671787	0	NA	3887	1
cg03238368	20	34262047	-0.101087	0.220188	0.6461666314675288	0	NA	3897	1
cg03238482	17	75418673	-0.0764147	0.355608	0.8298572542241718	0	NA	3892	1
cg03238484	15	86397811	0.594428	0.749263	0.4275737785546423	0	NA	3897	1
cg03238502	8	129010123	-0.168906	0.222557	0.4478922384589637	0	NA	3873	1
cg03238513	14	76619400	-0.184688	0.16537	0.2640726491793787	0	NA	3897	1
cg03238573	11	120388531	-0.0675614	0.117522	0.5653704274902278	0	NA	3897	1
cg03238647	17	72328446	-0.36017	0.217551	0.0978097765397396	0	NA	3894	1
cg03238677	1	43259651	0.624753	0.414553	0.13179728424877343	0	NA	3896	1
cg03238696	9	90452467	-0.149023	0.300701	0.620187015220899	0	NA	3893	1
cg03238715	16	30126592	-0.0609613	0.309609	0.8439075935808478	0	NA	3895	1
cg03239186	16	2307586	-0.0946512	0.185565	0.6100021935921427	0	NA	3894	1
cg03239328	5	76441964	-0.59039	0.328139	0.07198593571642373	0	NA	3895	1
cg03239386	19	45999978	-0.055032899999999996	0.312961	0.8604150303231546	0	NA	3891	1
cg03239523	3	4793370	0.0685849	0.252376	0.7858090062625392	0	NA	3882	1
cg03239645	3	124952028	0.20150100000000004	0.306946	0.5115214299925875	0	NA	3894	1
cg03239682	19	10915865	-0.418999	0.264006	0.11249422029276225	0	NA	3897	1
cg03239746	20	18276608	-0.0479498	0.192407	0.8031981373750411	0	NA	3877	1
cg03239861	10	108718158	0.0731101	0.155355	0.6379262375288459	0	NA	3897	1
cg03239889	16	10847045	-0.143772	0.269392	0.5935555575125044	0	NA	3894	1
cg03239914	5	67584063	-1.69979	1.01145	0.09285079620447456	0	NA	3897	1
cg03239976	1	206945034	0.0535946	0.24616	0.8276452386671824	0	NA	3895	1
cg03240017	11	69781156	-0.223178	0.33180699999999996	0.5011929569314002	0	NA	3896	1
cg03240019	16	12705091	-0.00612754	0.228156	0.9785739498953826	0	NA	3894	1
cg03240067	16	11951035	-0.0030530699999999997	0.0989686	0.9753900620959973	0	NA	3897	1
cg03240117	12	98793477	-2.50498	1.14058	0.028075235078597237	0	NA	3894	1
cg03240141	15	25317481	-0.132704	0.153829	0.3883177279864786	0	NA	3897	1
cg03240200	3	128144387	0.542019	0.333883	0.10450818752306475	0	NA	3897	1
cg03240321	5	171108853	0.479501	0.393255	0.22272535249037131	0	NA	3895	1
cg03240518	11	111849360	-0.0040163	0.147611	0.9782932951358356	0	NA	3894	1
cg03240547	9	23582569	-0.0110345	0.260619	0.9662279902249689	0	NA	3896	1
cg03240609	2	106746818	-0.0833435	0.216134	0.6997852921235437	0	NA	3894	1
cg03240624	7	105995496	-0.501689	0.239924	0.03652510645516673	0	NA	3892	1
cg03240696	15	99495967	-0.0634781	0.393844	0.8719549842549021	0	NA	3895	1
cg03240700	12	108130791	0.00989928	0.153693	0.948644213924168	0	NA	3893	1
cg03240738	3	111011268	-0.737742	0.364772	0.04312737470504133	0	NA	3895	1
cg03240747	2	9668004	-0.319328	0.219656	0.14601172881693972	0	NA	3893	1
cg03240883	17	4173233	-0.383329	0.276792	0.16608331309199953	0	NA	3895	1
cg03240917	20	61425761	-2.22923	1.16259	0.055178406713328215	0	NA	3897	1
cg03240920	1	11883836	0.371967	0.318159	0.24235408425078384	0	NA	3895	1
cg03241016	3	15092653	0.142001	0.28715	0.620940013033549	0	NA	3891	1
cg03241084	5	74021778	-0.391877	0.270379	0.1472365646852667	0	NA	3894	1
cg03241101	1	6230969	-0.162321	0.305079	0.5946829254121953	0	NA	3890	1
cg03241330	2	162920114	-0.213965	0.272996	0.43317739081010637	0	NA	3896	1
cg03241359	22	25447354	-0.262894	0.357002	0.46149117790885597	0	NA	3895	1
cg03241360	11	130652957	-0.0948198	0.252893	0.7077047998562767	0	NA	3897	1
cg03241448	11	64626091	0.126138	0.340648	0.7111676223016252	0	NA	3884	1
cg03241493	16	29903600	0.189639	0.418107	0.6501414355454807	0	NA	3897	1
cg03241816	6	6731222	0.208344	0.20952	0.3200344115893277	0	NA	3894	1
cg03241901	12	122354712	0.170285	0.284742	0.5498181776997156	0	NA	3896	1
cg03241951	18	1011331	-0.0103491	0.169842	0.9514120175000638	0	NA	3895	1
cg03241987	9	755891	-0.637118	0.529295	0.22870145530511637	0	NA	3895	1
cg03242053	9	24699244	-0.129133	0.12402299999999998	0.29778179141026256	0	NA	3859	1
cg03242089	12	113851824	-0.0945946	0.189509	0.6176693195792455	0	NA	3893	1
cg03242313	9	4081533	-0.0531022	0.0860503	0.5371644774624258	0	NA	3894	1
cg03242314	9	130148181	0.0803056	0.241093	0.7390665585736518	0	NA	3894	1
cg03242417	18	42871675	0.0725154	0.126751	0.5672480673451097	0	NA	3893	1
cg03242457	3	194674906	0.0710928	0.216374	0.7424849372762652	0	NA	3893	1
cg03242507	15	36649226	-0.25847	0.199246	0.19454841630298023	0	NA	3895	1
cg03242511	14	92789512	0.0660551	0.694974	0.9242776024500424	0	NA	3847	1
cg03242517	19	34533035	0.225766	0.439687	0.6076227242850454	0	NA	3894	1
cg03242547	12	111127004	-0.335873	0.898723	0.7086107890451525	0	NA	3845	1
cg03242773	3	141746797	0.369626	0.51553	0.4733848806778841	0	NA	3896	1
cg03242799	7	137039417	-0.24104	0.258198	0.35053755209777177	0	NA	3895	1
cg03242909	5	174044890	-0.0206615	0.299599	0.9450183958014903	0	NA	3895	1
cg03242984	8	76806518	-0.278729	0.211321	0.1871744898256685	0	NA	3897	1
cg03243080	9	140962574	0.173761	0.11465199999999999	0.12963282201523396	0	NA	3894	1
cg03243100	3	196895776	0.0659701	0.144203	0.6473255185012261	0	NA	3782	1
cg03243118	15	31248573	0.24995399999999998	0.169114	0.13940222612399122	0	NA	3796	1
cg03243208	16	87026236	-0.0210226	0.282383	0.9406546195235461	0	NA	3897	1
cg03243226	11	105480979	-0.0651164	0.268065	0.8080730065699209	0	NA	3857	1
cg03243283	11	18602428	0.0690391	0.284707	0.8083991450528947	0	NA	3894	1
cg03243390	17	12906978	0.388715	0.366028	0.2882440397590382	0	NA	3896	1
cg03243456	9	99321717	0.12722	0.147675	0.388970223710424	0	NA	3745	1
cg03243485	1	117209190	0.280314	0.40118	0.4847246792136605	0	NA	3896	1
cg03243659	2	101659594	0.24770199999999998	0.16925399999999996	0.14333259909259136	0	NA	3897	1
cg03243666	7	104838838	-0.266261	0.169044	0.11523364312098394	0	NA	3894	1
cg03243701	3	112348304	-0.157488	0.1379	0.2534353317725213	0	NA	3865	1
cg03243962	7	46692092	-0.168569	0.311837	0.5888056079069621	0	NA	3894	1
cg03244009	10	17486300	0.319645	0.538231	0.5525919122779	0	NA	3894	1
cg03244045	5	171727190	0.0762974	0.158408	0.6300537628612719	0	NA	3809	1
cg03244096	14	93413832	0.173063	0.349053	0.6200304254959443	0	NA	3896	1
cg03244181	11	72948797	-0.170138	0.390808	0.6633088852677365	0	NA	3897	1
cg03244210	2	74035104	-0.0778979	0.223174	0.727055085155254	0	NA	3881	1
cg03244325	14	61544819	0.0676179	0.189996	0.7219220637842165	0	NA	3883	1
cg03244403	4	160281610	-0.0406373	0.206834	0.8442399503732746	0	NA	3894	1
cg03244470	19	42538971	0.0998279	0.246105	0.6850135006256314	0	NA	3889	1
cg03244496	7	134925373	-0.00113635	0.233835	0.9961225969080201	0	NA	3895	1
cg03244659	6	43154479	-0.322829	0.327076	0.32363516247486346	0	NA	3897	1
cg03244737	11	119517551	0.160679	0.163947	0.3270531810896925	0	NA	3893	1
cg03244868	5	149216276	0.0670179	0.309313	0.8284679170863454	0	NA	3892	1
cg03244874	17	1620619	-0.22060399999999997	1.24947	0.8598555392282803	0	NA	3897	1
cg03244990	18	3586328	-0.278734	0.223638	0.2126313694792661	0	NA	3895	1
cg03245019	6	43395289	-0.103216	1.37421	0.9401277201171059	0	NA	3897	1
cg03245084	9	104554141	0.05031399999999999	0.15116200000000002	0.7392488703677971	0	NA	3881	1
cg03245099	1	28201862	0.371481	0.22688000000000003	0.10155825013128539	0	NA	3896	1
cg03245126	10	104202419	-0.475515	0.345213	0.16837195218242382	0	NA	3895	1
cg03245139	7	93686265	0.0650371	0.214331	0.7615527836922416	0	NA	3894	1
cg03245195	3	5175124	-0.289686	0.29551500000000003	0.3269503359937836	0	NA	3895	1
cg03245251	4	20852455	-0.0874679	0.269962	0.745937439695139	0	NA	3897	1
cg03245326	7	142532995	0.0356037	0.0448355	0.427139431935314	0	NA	3817	1
cg03245399	7	7293392	-0.20884799999999998	0.276938	0.45076954752649195	0	NA	3891	1
cg03245407	3	46037472	0.112212	1.17295	0.9237854622954562	0	NA	3896	1
cg03245462	5	11290166	-0.115741	0.177135	0.5134948330187514	0	NA	3893	1
cg03245484	6	40958124	0.0382581	0.214389	0.8583681823750478	0	NA	3888	1
cg03245497	4	106066745	0.363143	0.554649	0.5126443229411431	0	NA	3895	1
cg03245755	2	3853202	0.12092400000000002	0.14841	0.4151886062862661	0	NA	3886	1
cg03245831	17	6656617	0.046836	0.0932953	0.6156542555636468	0	NA	3887	1
cg03245880	10	101551919	0.00913589	0.315492	0.9768984095787319	0	NA	3897	1
cg03245883	9	129162718	0.077845	0.262873	0.7671295884172811	0	NA	3896	1
cg03245912	6	35657040	-0.163776	0.365688	0.6542562663174802	0	NA	3887	1
cg03246105	4	683106	0.216045	0.23298	0.3537648992967871	0	NA	3850	1
cg03246140	14	62148222	-0.080805	0.346647	0.8156802060265951	0	NA	3895	1
cg03246234	3	194369474	-0.0493005	0.232602	0.8321443447591933	0	NA	3896	1
cg03246270	5	159716933	0.09817	0.277825	0.7238246184933341	0	NA	3897	1
cg03246353	11	35120604	0.117216	0.287572	0.683563144071119	0	NA	3886	1
cg03246461	19	2156279	-0.16265	0.834581	0.8454804616437356	0	NA	3897	1
cg03246739	15	33011307	-0.982784	0.965357	0.3086530598841011	0	NA	3817	1
cg03247066	11	64164039	-0.0490182	0.149338	0.7427327633028473	0	NA	3897	1
cg03247090	9	100935541	0.383846	0.309618	0.21507136112533917	0	NA	3896	1
cg03247217	2	22754281	-0.18255600000000002	0.201649	0.36529817595814323	0	NA	3894	1
cg03247243	15	76959329	-0.238663	0.376039	0.525639625297526	0	NA	3896	1
cg03247247	12	96635810	0.524081	0.249253	0.03550017353057869	0	NA	3895	1
cg03247293	19	4687469	-0.198839	0.306875	0.5170186731774256	0	NA	3894	1
cg03247435	1	9625084	0.536396	0.281159	0.05641667538382632	0	NA	3893	1
cg03247623	13	52165809	-0.19932800000000003	0.185489	0.2825501800435612	0	NA	3894	1
cg03247739	16	3910867	-0.536343	0.250659	0.03237645830554357	0	NA	3896	1
cg03247748	2	157254895	0.914886	0.608022	0.13240321279404682	0	NA	3896	1
cg03247753	11	75092236	0.0452697	0.352182	0.8977211381643024	0	NA	3894	1
cg03248088	1	187763868	-0.12312200000000001	0.166201	0.45881362349080834	0	NA	3877	1
cg03248264	10	97117517	0.0786476	0.1946	0.6861023812016647	0	NA	3892	1
cg03248273	21	46825150	-0.384797	0.50176	0.44314422542422927	0	NA	3883	1
cg03248459	6	15107465	-0.398419	0.252819	0.11504744889418328	0	NA	3884	1
cg03248556	9	93678231	-0.287022	0.375264	0.4443587602332546	0	NA	3896	1
cg03248620	12	7639394	-0.267785	0.210728	0.20381355875276738	0	NA	3895	1
cg03248814	14	38069728	-0.360907	0.247859	0.14536552387716764	0	NA	3880	1
cg03248834	12	55864950	-0.0631066	0.097452	0.5172657060349036	0	NA	3897	1
cg03248910	8	30039819	-0.6977379999999999	0.289557	0.015966776519248622	0	NA	3896	1
cg03249134	3	97659098	0.0238292	0.208081	0.9088264924710975	0	NA	3897	1
cg03249211	15	75270061	-0.284856	0.220877	0.1971690980835157	0	NA	3893	1
cg03249264	11	75310269	0.254785	0.242296	0.29300863216999845	0	NA	3876	1
cg03249271	9	131843326	0.198899	0.440968	0.6519528859808077	0	NA	3893	1
cg03249277	11	118021144	-0.208667	0.34049	0.5399799866805295	0	NA	3894	1
cg03249303	14	71432405	0.602167	0.276102	0.02918648715157959	0	NA	3897	1
cg03249319	16	27985598	-0.127582	0.240605	0.5959351545178639	0	NA	3886	1
cg03249344	13	112829396	-0.196054	0.258271	0.44779161845301535	0	NA	3896	1
cg03249457	3	133864283	0.306792	0.146746	0.03656099367546977	0	NA	3894	1
cg03249509	2	208898940	0.231862	0.18555	0.21144822438160088	0	NA	3896	1
cg03249525	2	136447520	0.143987	0.153138	0.3470927039352896	0	NA	3879	1
cg03249707	1	16380717	0.0508606	0.10872600000000002	0.639936979678988	0	NA	3891	1
cg03249723	9	98880057	-0.0324548	0.0362113	0.37011302857236955	0	NA	3897	1
cg03249746	16	84041548	0.0369708	0.186475	0.8428405277202333	0	NA	3894	1
cg03249747	6	38920883	0.0127996	0.272073	0.9624775800059711	0	NA	3892	1
cg03249779	9	136894498	0.338333	0.326524	0.30012480137956393	0	NA	3897	1
cg03249782	3	134076067	-0.36998099999999995	0.297284	0.21330191329395717	0	NA	3896	1
cg03249885	8	120774829	-0.194006	0.172285	0.2601333606686629	0	NA	3820	1
cg03249906	8	141520016	0.4512920000000001	0.296416	0.1278849941722085	0	NA	3897	1
cg03250056	17	30245814	0.416827	0.275941	0.13089914754529142	0	NA	3897	1
cg03250058	1	153606628	-0.19125199999999998	1.20661	0.8740600029377058	0	NA	3882	1
cg03250135	19	4087555	0.099523	0.16509	0.5466145520439228	0	NA	3896	1
cg03250216	17	80465543	0.0959297	0.188336	0.6105040946180951	0	NA	3881	1
cg03250223	3	23248006	0.234637	0.305709	0.4427739068762421	0	NA	3896	1
cg03250224	8	102236794	-0.0120392	0.0840557	0.8861094574255641	0	NA	3893	1
cg03250398	2	228753144	0.341488	0.181491	0.05989443830591277	0	NA	3895	1
cg03250676	7	65554080	-0.14673	0.250626	0.5582424727662031	0	NA	3897	1
cg03250743	3	48659367	0.6219930000000001	0.383293	0.10464046778930786	0	NA	3896	1
cg03250832	17	65516746	1.11986	0.409535	0.006248133152500083	0	NA	3894	1
cg03251020	5	122066595	-8.474350000000002e-5	0.287683	0.9997649651550473	0	NA	3895	1
cg03251089	3	15839719	-0.0367913	0.4192	0.9300630543783566	0	NA	3871	1
cg03251110	7	87984462	0.163038	0.184479	0.3768174743674998	0	NA	3885	1
cg03251241	1	201292194	0.0439363	0.310887	0.887612705882608	0	NA	3897	1
cg03251324	22	47290953	-0.213711	0.360855	0.5536931627509893	0	NA	3897	1
cg03251378	19	55485037	0.0806064	0.0930882	0.3865371813817623	0	NA	3897	1
cg03251402	2	178792119	-0.243523	0.22175700000000004	0.2721379114883849	0	NA	3895	1
cg03251602	9	101086883	0.111543	0.192184	0.5616469875555387	0	NA	3897	1
cg03251691	13	76248578	0.014586699999999998	0.115596	0.8995839868700978	0	NA	3896	1
cg03251755	4	187709074	0.174461	0.263389	0.5077340569231175	0	NA	3896	1
cg03251789	15	100290814	-0.162095	0.21620600000000004	0.45342046820361215	0	NA	3896	1
cg03251909	5	33277735	-0.151302	0.208696	0.4684596734142585	0	NA	3895	1
cg03251998	2	25463702	0.15498	0.317148	0.6250769384487611	0	NA	3893	1
cg03252055	8	125577020	0.691248	0.387561	0.07449111899266612	0	NA	3884	1
cg03252196	12	113646285	0.3439420000000001	0.821936	0.6756155740987007	0	NA	3895	1
cg03252225	9	22214533	-0.21668899999999996	0.22418	0.3337515925846929	0	NA	3894	1
cg03252258	7	97933035	0.05545060000000001	0.306939	0.8566370142024824	0	NA	3891	1
cg03252361	14	21493853	-0.16396	0.213805	0.44316059290309084	0	NA	3894	1
cg03252369	8	144428013	0.0686914	0.363572	0.8501439249811159	0	NA	3897	1
cg03252427	20	10579279	-0.0793554	0.23099	0.7311886871645602	0	NA	3890	1
cg03252429	6	80141180	0.012481599999999999	0.217269	0.9541885824882715	0	NA	3897	1
cg03252488	16	17506201	-0.273947	0.345783	0.4282142144240875	0	NA	3897	1
cg03252490	19	45970459	-0.111178	0.373668	0.7660607638281665	0	NA	3895	1
cg03252549	2	99321676	-0.385601	0.315151	0.22112443391100753	0	NA	3893	1
cg03252609	8	90334768	-0.759178	0.296761	0.0105211471796161	0	NA	3835	1
cg03252735	3	113166635	0.23564	0.266391	0.37639160441941877	0	NA	3890	1
cg03252820	2	234108979	-0.400125	0.304621	0.1890086438432738	0	NA	3897	1
cg03252823	2	158183537	0.11334099999999998	0.18476	0.5395789126169731	0	NA	3893	1
cg03252834	13	50107832	-0.159531	0.261527	0.5418629980433618	0	NA	3889	1
cg03252902	3	98275054	-0.153898	0.407514	0.7056899998445061	0	NA	3882	1
cg03252925	10	97308956	-0.156445	0.269811	0.5620280451379682	0	NA	3893	1
cg03253008	13	47221820	-0.24340699999999998	0.167632	0.14649275456300287	0	NA	3844	1
cg03253073	7	151453359	1.16219	1.06376	0.274600093043743	0	NA	3895	1
cg03253134	1	156697884	0.0362429	0.898954	0.9678406033299402	0	NA	3897	1
cg03253150	9	140587892	0.26084	0.227001	0.2505271885480941	0	NA	3893	1
cg03253152	16	57644411	-0.0174582	0.297103	0.9531421220755947	0	NA	3897	1
cg03253191	3	127335771	-0.426852	0.345824	0.21708958834507563	0	NA	3897	1
cg03253255	2	220119333	0.475265	1.06122	0.6542630721332419	0	NA	3896	1
cg03253266	5	171889512	0.125548	0.132859	0.344673305380412	0	NA	3894	1
cg03253327	2	30979753	0.228758	0.345835	0.5083136864474225	0	NA	3893	1
cg03253433	1	212786383	0.525146	0.343632	0.1264574155482744	0	NA	3896	1
cg03253449	9	14213559	-0.075538	0.1049	0.47146630333823863	0	NA	3895	1
cg03253505	6	20631070	-0.220818	0.276647	0.42475786739801497	0	NA	3895	1
cg03253525	4	138902010	-0.24021700000000001	0.270568	0.37463496173660404	0	NA	3890	1
cg03253538	2	10533095	0.0633323	0.363863	0.8618219669575992	0	NA	3894	1
cg03253555	5	154222942	-0.10924800000000001	0.197057	0.5793065177573554	0	NA	3887	1
cg03253615	2	134275537	-0.0102775	0.18902	0.9566383458953224	0	NA	3896	1
cg03253704	7	55085979	-0.0593402	0.0903585	0.5113612149122815	0	NA	3894	1
cg03253867	19	39236276	-0.199084	0.249935	0.4257164339686115	0	NA	3897	1
cg03254127	2	205319043	-0.270468	0.161454	0.09389468269049586	0	NA	3896	1
cg03254310	8	56827827	0.104731	0.272679	0.7009179322124137	0	NA	3896	1
cg03254327	1	224723494	-0.0730812	0.275865	0.7910737600029148	0	NA	3894	1
cg03254529	5	66146233	-0.174288	0.166435	0.2950149145018864	0	NA	3893	1
cg03254596	3	185552342	-0.0388074	0.156674	0.8043702349713293	0	NA	3894	1
cg03254601	9	94124496	0.23497499999999996	0.318936	0.46127648844113106	0	NA	3897	1
cg03254865	5	70790128	0.125164	0.194817	0.5205683218426649	0	NA	3897	1
cg03254871	5	43192025	-0.21953799999999998	0.409305	0.591704418728437	0	NA	3894	1
cg03254879	6	13357846	0.4839129999999999	0.213098	0.02315622854326496	0	NA	3897	1
cg03255006	3	13368093	-0.179285	0.222888	0.4211818207038313	0	NA	3894	1
cg03255113	8	72269715	-0.00189862	0.103851	0.985413763941741	0	NA	3839	1
cg03255140	5	149757986	0.165861	0.313015	0.5961937784519118	0	NA	3894	1
cg03255210	13	103395288	-0.17471	0.181088	0.33465523850300255	0	NA	3897	1
cg03255241	1	118149424	0.0854909	1.41242	0.951735148520947	0	NA	3894	1
cg03255246	6	155469335	-0.643008	0.398555	0.1066688758212214	0	NA	3895	1
cg03255391	20	62481446	0.0651222	0.243527	0.7891514620051424	0	NA	3896	1
cg03255413	3	64636223	0.112469	0.111822	0.3145185322415256	0	NA	3894	1
cg03255619	8	127579693	0.274593	0.169417	0.10505809912660613	0	NA	3864	1
cg03255657	9	74914783	0.355617	0.250451	0.15563490664430044	0	NA	3897	1
cg03255735	19	39184206	0.423733	0.304599	0.1641897983899469	0	NA	3892	1
cg03255778	16	89589982	-0.10205099999999999	0.1986	0.6073554942146548	0	NA	3894	1
cg03255891	5	71957702	0.0483059	0.127595	0.704994043337493	0	NA	3717	1
cg03255899	9	77726498	-0.208185	0.17206299999999997	0.22630393807041846	0	NA	3894	1
cg03255985	14	24018382	0.0734038	0.303098	0.8086419023215589	0	NA	3897	1
cg03256026	1	200959774	-0.199784	0.367452	0.5866472813678583	0	NA	3895	1
cg03256302	5	169730722	-0.0826026	0.246211	0.7372515915844723	0	NA	3894	1
cg03256305	9	128416575	0.08242770000000002	0.193414	0.6699822595886009	0	NA	3890	1
cg03256335	5	57159829	-0.100785	0.252982	0.6903441817194429	0	NA	3893	1
cg03256336	5	49599264	0.052282100000000005	0.284523	0.8542068284468851	0	NA	3894	1
cg03256424	12	13099884	-0.260309	0.180878	0.15011049274425775	0	NA	3897	1
cg03256566	2	39712304	-0.0256162	0.12721	0.8404097488188786	0	NA	3896	1
cg03256606	10	76309749	-0.439369	0.154437	0.004441527367291228	0	NA	3816	1
cg03256631	3	98445144	0.06025950000000001	0.206154	0.7700547155418092	0	NA	3897	1
cg03256821	1	6052341	2.19072	1.26869	0.08421122030466656	0	NA	3808	1
cg03256828	3	44262534	0.15156499999999998	0.386011	0.6945822514215458	0	NA	3894	1
cg03256850	4	153602714	-0.134973	0.193243	0.48488796584422805	0	NA	3897	1
cg03256852	1	108166110	0.0480348	0.229974	0.8345492807400303	0	NA	3894	1
cg03256910	16	23617021	0.0935291	0.351956	0.7904387710786919	0	NA	3896	1
cg03256943	12	130394002	0.0823631	0.262355	0.7535684295391654	0	NA	3897	1
cg03256960	17	6331743	3.31558e-4	0.24194000000000002	0.9989065680482493	0	NA	3896	1
cg03257014	11	111391945	0.0301371	0.193108	0.8759830108430858	0	NA	3897	1
cg03257130	11	29273240	0.135745	0.095084	0.15339769014282761	0	NA	3897	1
cg03257180	1	26026745	0.109134	0.102667	0.28778646124417884	0	NA	3891	1
cg03257217	11	76860667	-0.1029	0.333509	0.7576734456771648	0	NA	3896	1
cg03257236	4	1729116	0.357834	0.324207	0.26971428255291724	0	NA	3896	1
cg03257308	13	30722898	0.020565000000000003	0.0673615	0.7601429437216152	0	NA	3886	1
cg03257379	3	10803452	-0.00477106	0.112131	0.9660610643845375	0	NA	3897	1
cg03257387	19	34307801	-0.0911796	0.358389	0.7991748289546938	0	NA	3896	1
cg03257388	3	8809213	-0.0415352	0.130101	0.749534288361087	0	NA	3896	1
cg03257557	12	121523777	0.131769	0.335882	0.694831083677216	0	NA	3895	1
cg03257558	7	149496399	0.120112	0.236408	0.6114036972585615	0	NA	3892	1
cg03258214	9	33607756	-0.057672	0.271261	0.8316334749064442	0	NA	3888	1
cg03258254	5	83552385	0.0586382	0.221587	0.7912957859564088	0	NA	3877	1
cg03258255	5	9142125	-0.0578585	0.199149	0.7714117980128901	0	NA	3893	1
cg03258257	16	89786032	0.22015000000000004	0.273709	0.4212113944894224	0	NA	3894	1
cg03258293	2	222384727	-0.0211384	0.229338	0.9265618764924879	0	NA	3876	1
cg03258351	20	36007772	0.239522	0.412092	0.5610825619003239	0	NA	3896	1
cg03258508	22	47022167	-0.441524	0.255657	0.08416460000589301	0	NA	3896	1
cg03258523	10	15279476	-0.00478122	0.21523	0.982276876449746	0	NA	3897	1
cg03258567	10	113901328	0.0385293	0.174934	0.8256760731029309	0	NA	3895	1
cg03258618	15	65577990	-0.0492325	0.185905	0.7911434135560514	0	NA	3897	1
cg03258685	12	49334529	-0.215176	0.345659	0.5336069204195291	0	NA	3889	1
cg03258760	13	24152560	0.0395341	0.355984	0.9115720714082148	0	NA	3893	1
cg03258902	14	24004333	-0.0382362	0.338742	0.9101280260236224	0	NA	3896	1
cg03258975	5	42923833	-0.301544	0.176684	0.0878805457104483	0	NA	3896	1
cg03259094	2	37310993	-0.556353	0.690145	0.4201625394723339	0	NA	3894	1
cg03259188	2	118860242	0.159614	0.21791	0.4638776526158532	0	NA	3897	1
cg03259205	14	106725864	-0.0770976	0.125718	0.5397055979429666	0	NA	3896	1
cg03259386	13	46951825	-0.269428	0.256085	0.2927519318153003	0	NA	3894	1
cg03259425	12	62739823	0.23336499999999996	0.282762	0.4091982379170637	0	NA	3897	1
cg03259443	14	70078333	0.343809	0.586148	0.5575015125763687	0	NA	3876	1
cg03259445	8	134065658	-0.0425457	0.26051	0.8702688848076661	0	NA	3897	1
cg03259515	10	125440958	-0.147922	0.260163	0.5696450583935382	0	NA	3896	1
cg03259713	1	176847296	0.480945	0.267921	0.07263776111217575	0	NA	3896	1
cg03259719	19	35499321	-0.284518	0.292157	0.33012948362006234	0	NA	3895	1
cg03260222	5	148064332	0.0711639	0.103586	0.49208079387984427	0	NA	3896	1
cg03260249	17	46622154	0.3934369999999999	0.43683	0.36776706218101746	0	NA	3892	1
cg03260383	13	34117281	2.02725	0.669985	0.0024796477941238923	0	NA	3896	1
cg03260392	3	42638611	0.042104	0.269072	0.8756558150564638	0	NA	3896	1
cg03260458	3	152100288	-0.16179	0.222449	0.4670343725972984	0	NA	3856	1
cg03260488	10	7684001	-0.0037686099999999995	0.32855399999999996	0.9908482325567408	0	NA	3896	1
cg03260518	15	90643783	0.111034	0.303459	0.7144437491279991	0	NA	3896	1
cg03260568	6	94596367	0.15505	0.164939	0.3471947345424067	0	NA	3895	1
cg03260689	10	6209782	0.217866	0.216946	0.31526261528278365	0	NA	3891	1
cg03260732	1	207497262	0.0064557700000000004	0.21897	0.9764798232917258	0	NA	3890	1
cg03260785	9	100395621	0.0552582	0.633039	0.9304407191456431	0	NA	3885	1
cg03260836	19	29899072	0.129647	0.173468	0.45483252320900847	0	NA	3894	1
cg03260858	3	49140771	-0.0833927	0.335056	0.8034444574860797	0	NA	3895	1
cg03260912	6	125475031	-0.074472	0.740021	0.9198402260553716	0	NA	3842	1
cg03260916	2	220134120	0.0210602	0.380927	0.9559100510695655	0	NA	3896	1
cg03261009	15	67249030	-0.38308799999999993	0.294621	0.19350710632185597	0	NA	3896	1
cg03261040	12	31724182	0.268535	0.19664	0.17205909112165607	0	NA	3895	1
cg03261044	8	38243772	0.644734	1.02269	0.5284135800777989	0	NA	3827	1
cg03261067	11	78097907	0.0487579	0.248345	0.8443508538344375	0	NA	3896	1
cg03261377	8	86851494	0.11565800000000001	0.283729	0.6835413305094553	0	NA	3895	1
cg03261471	3	57583736	-0.260107	0.752672	0.7296597664678977	0	NA	3892	1
cg03261483	15	79350352	-0.141155	0.140299	0.3143668649724326	0	NA	3894	1
cg03261557	22	26558062	-0.11633600000000001	0.144102	0.4194838495421711	0	NA	3893	1
cg03261565	10	29312799	-0.0526975	0.133107	0.6921763695768353	0	NA	3877	1
cg03261625	12	56224378	0.212886	0.340798	0.5321882188445816	0	NA	3892	1
cg03261737	16	57666593	-0.0726876	0.182987	0.691199175114741	0	NA	3896	1
cg03261757	1	245297683	0.0149533	0.364169	0.9672469228403933	0	NA	3896	1
cg03261856	5	107877815	-0.261893	0.205956	0.20351639799133886	0	NA	3895	1
cg03262020	9	35164848	0.0597265	0.323256	0.8534131059343779	0	NA	3897	1
cg03262246	5	133749006	-0.421204	0.273923	0.12412858957137604	0	NA	3897	1
cg03262404	16	66948816	0.108243	0.365203	0.7669312517462065	0	NA	3893	1
cg03262445	8	22503119	-0.0732758	0.370575	0.843252082571447	0	NA	3893	1
cg03262454	12	41868324	0.0834305	0.212451	0.6945376205202929	0	NA	3895	1
cg03262503	18	10547109	0.122175	0.329491	0.7107870954707787	0	NA	3894	1
cg03262811	18	52626243	0.602281	0.433424	0.16465387406696785	0	NA	3894	1
cg03262870	14	22384164	0.00596866	0.217382	0.9780952270331063	0	NA	3895	1
cg03263002	8	65549360	-0.0814127	0.0873079	0.3510895272456246	0	NA	3871	1
cg03263046	9	94298982	0.327433	0.206438	0.11271477210587305	0	NA	3896	1
cg03263272	8	142152341	-0.169956	0.182365	0.3513597069378129	0	NA	3891	1
cg03263274	9	124507074	0.0787718	0.230198	0.7322067780256889	0	NA	3896	1
cg03263502	18	55810450	-0.0225469	0.24091599999999996	0.9254362663307943	0	NA	3895	1
cg03263513	1	44174016	-0.648763	0.590049	0.2715469867017054	0	NA	3893	1
cg03263573	15	74182613	0.225425	0.28739	0.4328130231204685	0	NA	3896	1
cg03263594	2	97615960	0.360258	0.33024	0.2753179745156892	0	NA	3895	1
cg03263673	6	160402780	0.0517874	0.359529	0.885467032365804	0	NA	3896	1
cg03263694	14	29255395	-0.264254	0.177527	0.13661157039605565	0	NA	3891	1
cg03263706	7	154121869	-0.0687902	0.0934882	0.4618421187003948	0	NA	3893	1
cg03263864	22	20748156	-0.296367	0.218703	0.17538196301004882	0	NA	3897	1
cg03263948	18	28742621	0.345881	0.268841	0.1982464958322016	0	NA	3891	1
cg03263997	20	4088186	-0.492373	0.303427	0.10465213668341007	0	NA	3895	1
cg03264014	19	6019133	-0.0220274	0.152869	0.8854267885054781	0	NA	3897	1
cg03264106	18	56510609	0.23187	0.191878	0.22688417329458063	0	NA	3897	1
cg03264253	9	130565007	-0.0753188	0.650026	0.907755221657195	0	NA	3887	1
cg03264306	19	11549233	0.46638799999999997	0.312474	0.13555088608284827	0	NA	3894	1
cg03264349	11	45743877	0.054352	0.0931487	0.5595586821161043	0	NA	3877	1
cg03264356	11	89231678	0.144198	0.185942	0.4380443321778037	0	NA	3884	1
cg03264444	5	113698664	-0.698765	0.454562	0.12423771969000816	0	NA	3897	1
cg03264503	7	68084545	0.0883136	0.125993	0.4833401304318384	0	NA	3894	1
cg03264728	2	227774155	0.311141	0.240852	0.1964143541395976	0	NA	3891	1
cg03264748	9	137337338	-0.0318781	0.0425889	0.45415425961950406	0	NA	3897	1
cg03264911	10	135146712	0.007613	0.0914676	0.9336673406307476	0	NA	3894	1
cg03264986	4	174290951	-1.20164	0.8925	0.178181496400642	0	NA	3896	1
cg03264995	17	73696872	-0.0304415	0.257085	0.905742601882981	0	NA	3897	1
cg03265014	5	7897340	0.102303	0.0955686	0.28440930841628076	0	NA	3895	1
cg03265058	5	108802968	0.01452	0.188934	0.9387410967595271	0	NA	3897	1
cg03265062	9	34989138	0.938689	0.982583	0.3394118789123769	0	NA	3885	1
cg03265088	8	103904011	0.0683272	0.198662	0.7308937119694776	0	NA	3888	1
cg03265111	15	30212876	-0.00452062	0.135584	0.9734019890017421	0	NA	3896	1
cg03265213	3	108738082	0.269955	0.356383	0.44875897398207365	0	NA	3897	1
cg03265277	20	54820970	0.0164623	0.815965	0.9839035694196449	0	NA	3892	1
cg03265289	15	40989581	0.227112	0.23916	0.34230350033580387	0	NA	3893	1
cg03265360	6	16472398	0.0382693	0.259151	0.8826017716174526	0	NA	3896	1
cg03265385	9	115920032	0.141245	0.323102	0.6620004119189461	0	NA	3897	1
cg03265418	19	18852751	-0.33517800000000003	0.272046	0.2179252917440066	0	NA	3893	1
cg03265495	21	38034067	0.0136282	0.0844791	0.8718410773568898	0	NA	3897	1
cg03265533	4	55988640	0.124049	0.175102	0.4786729847383787	0	NA	3896	1
cg03265561	14	103720063	-0.0421864	0.210984	0.8415191325196477	0	NA	3895	1
cg03265662	22	46511083	0.0584149	0.270853	0.8292448910287388	0	NA	3896	1
cg03265677	4	40455417	-0.14926	0.24547	0.5431489994425467	0	NA	3895	1
cg03265752	19	3514804	-0.407691	0.376478	0.27884930544713254	0	NA	3897	1
cg03265862	19	50342545	0.0396825	0.20135	0.8437632163596414	0	NA	3887	1
cg03265951	8	37985804	0.103778	0.207231	0.6165230423241168	0	NA	3893	1
cg03266046	1	156306395	-0.158196	0.122213	0.19551742412666118	0	NA	3858	1
cg03266055	12	89746587	-1.13485	1.13129	0.31579001283798325	0	NA	3895	1
cg03266061	19	16540726	-0.086837	0.339599	0.79817900310311	0	NA	3895	1
cg03266100	3	134851557	0.290432	0.169427	0.08649174452552279	0	NA	3892	1
cg03266337	10	11362577	0.508712	0.264715	0.0546391491618692	0	NA	3897	1
cg03266467	19	1011795	-0.0174544	0.224416	0.9380054538132417	0	NA	3897	1
cg03266488	9	25679914	-0.181415	0.223413	0.4167822724299963	0	NA	3895	1
cg03266519	14	101462633	0.00132889	0.148549	0.9928623775858989	0	NA	3827	1
cg03266646	5	37834999	-0.604196	0.547631	0.2699010940806539	0	NA	3894	1
cg03266892	7	50133121	0.259186	0.318991	0.41649433527718044	0	NA	3897	1
cg03266921	11	44086196	-0.326718	0.248182	0.1880246635433941	0	NA	3894	1
cg03266956	2	114647236	0.8075529999999999	1.24266	0.5157837120462777	0	NA	3835	1
cg03267321	1	70556678	0.0348885	0.228485	0.8786388628839745	0	NA	3893	1
cg03267470	10	72291091	0.122399	0.24237	0.6135526055091292	0	NA	3896	1
cg03267546	20	5526819	-0.705329	0.245703	0.004096199221879376	0	NA	3884	1
cg03267620	7	99713012	0.64403	0.411157	0.11725860203182675	0	NA	3897	1
cg03267668	10	104829106	0.296569	0.273574	0.2783408389785441	0	NA	3894	1
cg03267730	6	151814565	-0.290826	0.26227	0.2674818830408247	0	NA	3895	1
cg03267860	22	43641945	-0.138823	0.237766	0.5593118374983119	0	NA	3896	1
cg03267912	6	12537415	-0.464563	0.176948	0.008654188180497112	0	NA	3891	1
cg03267958	4	154264497	-0.0715326	0.292138	0.8065656578204452	0	NA	3895	1
cg03267959	1	33511511	0.24880499999999997	0.348692	0.4755128938258587	0	NA	3885	1
cg03268072	18	46532995	-0.454681	0.313541	0.14701712243690274	0	NA	3896	1
cg03268172	17	42711869	-0.18802199999999997	0.137618	0.17185729969883676	0	NA	3872	1
cg03268191	9	81870279	0.0979206	0.329511	0.7663371503780797	0	NA	3896	1
cg03268293	12	94070388	-0.171057	0.11094	0.12310093238336174	0	NA	3896	1
cg03268401	12	50561215	0.581248	0.582949	0.31872467170444174	0	NA	3869	1
cg03268556	17	39844411	1.7181999999999997	1.19949	0.15201733119699665	0	NA	3895	1
cg03268619	9	126182386	-0.206186	0.246591	0.4030729513987375	0	NA	3886	1
cg03268699	1	162331801	0.233039	0.258862	0.36799033791992336	0	NA	3893	1
cg03268860	1	226012874	0.520838	0.279714	0.06259778306907525	0	NA	3894	1
cg03268959	4	164666669	0.126119	0.16564	0.4464156496392196	0	NA	3893	1
cg03268969	8	6621384	-0.0561058	0.21953800000000004	0.7982882559489217	0	NA	3896	1
cg03269105	4	98315750	-0.184968	0.208209	0.37433821720807897	0	NA	3896	1
cg03269274	8	81397614	-0.253267	0.416348	0.5429845208287144	0	NA	3850	1
cg03269282	5	54998685	0.541471	0.353397	0.12547579943193857	0	NA	3896	1
cg03269290	10	124133922	-1.59049	1.07369	0.13851846142114904	0	NA	3894	1
cg03269387	10	75554072	-0.445654	0.315331	0.1575706119407045	0	NA	3888	1
cg03269449	1	2323121	2.16486	1.07147	0.04333591535848141	0	NA	3884	1
cg03269499	15	75487980	-0.208167	0.398744	0.6016308127398114	0	NA	3896	1
cg03269503	13	23319520	-0.0233881	0.137471	0.8649069925718785	0	NA	3894	1
cg03269635	19	33842224	-0.0704467	0.148841	0.6359979414525119	0	NA	3896	1
cg03269638	9	132630467	0.132833	0.282225	0.6378810694106154	0	NA	3896	1
cg03269647	6	88846243	-0.379065	0.195002	0.05190713260729627	0	NA	3894	1
cg03269673	11	69796623	-0.0908826	0.282871	0.7479933758457129	0	NA	3894	1
cg03269926	14	24037062	0.949766	1.08049	0.3793936031543071	0	NA	3896	1
cg03270053	12	95567861	-0.131042	0.221161	0.5535033877483544	0	NA	3896	1
cg03270060	11	33392624	-0.23551700000000003	0.3402	0.4887553358102875	0	NA	3892	1
cg03270063	14	80050875	0.338737	0.324062	0.2958914787774361	0	NA	3891	1
cg03270085	14	102306745	0.31969	0.310105	0.3025835493133592	0	NA	3897	1
cg03270133	8	143228470	-0.10872	0.149793	0.4679604021182878	0	NA	3894	1
cg03270175	10	75968169	0.125432	0.310292	0.6860372801831576	0	NA	3896	1
cg03270217	8	28488908	0.276997	0.254361	0.27615757671565344	0	NA	3895	1
cg03270291	11	126306304	-0.00921916	0.199214	0.9630889360010223	0	NA	3895	1
cg03270524	3	137786549	0.0912594	0.236538	0.6996352775580583	0	NA	3895	1
cg03270639	9	128816796	0.0223262	0.145769	0.8782709108704363	0	NA	3897	1
cg03270777	1	45793900	0.131161	0.263222	0.6182793616773916	0	NA	3896	1
cg03270836	14	24845185	-0.110771	0.0909074	0.2230326331943117	0	NA	3893	1
cg03270883	5	172134369	0.19374000000000002	0.178971	0.2790207565284814	0	NA	3897	1
cg03270919	1	16450404	0.139342	0.15942	0.38208778334470556	0	NA	3893	1
cg03271140	1	18090699	-0.00931609	0.131814	0.9436555997278382	0	NA	3896	1
cg03271162	9	14801827	0.195501	0.321856	0.543573809392933	0	NA	3897	1
cg03271175	1	110881858	-0.695983	0.940417	0.45925197824863806	0	NA	3893	1
cg03271256	19	47884091	-0.16312	0.33159	0.6227668439637706	0	NA	3896	1
cg03271263	3	127794490	0.0557876	0.761539	0.9416020920450656	0	NA	3833	1
cg03271269	8	108266893	0.187447	0.359263	0.6018414416566822	0	NA	3896	1
cg03271534	12	59336868	0.0468926	0.227253	0.8365211558841983	0	NA	3895	1
cg03271598	14	100487339	0.315201	0.287154	0.27234759678318654	0	NA	3888	1
cg03271749	8	16569860	0.0393431	0.142615	0.7826484554779188	0	NA	3894	1
cg03271805	22	36903890	0.237296	0.24674499999999996	0.3361976068586366	0	NA	3891	1
cg03271936	19	31557649	-0.112697	0.243098	0.6429438838239383	0	NA	3896	1
cg03271939	1	205022459	-0.467215	0.356036	0.1894293932873821	0	NA	3895	1
cg03272103	17	4805977	-0.0856971	0.167111	0.608080432444059	0	NA	3896	1
cg03272119	1	110306665	-0.375005	0.316173	0.23559254618864447	0	NA	3896	1
cg03272140	10	102067540	-0.287224	0.316516	0.3641662805927544	0	NA	3896	1
cg03272367	4	53618566	0.124514	0.315529	0.6931234774212147	0	NA	3897	1
cg03272370	20	10350530	0.0802198	0.156168	0.607478326358834	0	NA	3895	1
cg03272508	11	64535320	1.12034	1.31317	0.3935723204984875	0	NA	3895	1
cg03272633	12	111214792	-0.181415	0.274936	0.509353640501557	0	NA	3893	1
cg03272669	7	128865792	-1.43402	0.9707530000000001	0.13961550022853134	0	NA	3894	1
cg03272731	20	5095989	0.101621	0.262993	0.6991990287974308	0	NA	3896	1
cg03272798	11	108126975	-0.0265457	0.184536	0.8856180786992224	0	NA	3894	1
cg03272836	13	93621076	0.0422659	0.245856	0.863505742442995	0	NA	3893	1
cg03272886	20	46636475	-0.0790184	0.234508	0.7361516047354604	0	NA	3892	1
cg03272903	8	128683224	0.31636	0.271776	0.2444050211917886	0	NA	3896	1
cg03272928	4	3357186	0.0451652	0.131545	0.7313396058172138	0	NA	3897	1
cg03272941	14	63740808	-0.44278	0.347061	0.20202665935208935	0	NA	3891	1
cg03272982	16	66508061	0.260045	0.202102	0.19819825785324238	0	NA	3896	1
cg03273012	6	36837450	0.281205	0.22799300000000003	0.21742912670025819	0	NA	3895	1
cg03273578	15	91502246	0.127359	0.277429	0.6461847559786325	0	NA	3897	1
cg03273678	4	110955152	-0.014837199999999998	0.227939	0.9481000702169026	0	NA	3891	1
cg03273733	14	68163048	-0.0682283	0.22455300000000003	0.7612493956735206	0	NA	3896	1
cg03273748	20	4536509	-0.19105399999999997	0.145186	0.18819895568834502	0	NA	3855	1
cg03273803	4	56503103	0.0232309	0.216546	0.9145674180486023	0	NA	3865	1
cg03273872	9	36855131	0.0576231	0.381566	0.8799620009517073	0	NA	3895	1
cg03273949	9	133769266	0.416847	0.373509	0.26440957903226175	0	NA	3897	1
cg03273983	3	111488610	-0.222512	0.192695	0.2481982411328878	0	NA	3892	1
cg03274046	10	127813782	-0.9769739999999999	0.688695	0.15601936237425107	0	NA	3897	1
cg03274053	2	113013303	-0.00153923	0.182591	0.9932739658209966	0	NA	3894	1
cg03274197	13	29056799	0.10677999999999999	0.307645	0.7285249343159548	0	NA	3894	1
cg03274234	8	103286394	-0.0600036	0.161526	0.7102804114705941	0	NA	3855	1
cg03274337	3	13395995	-0.160839	0.246437	0.5139769930154551	0	NA	3893	1
cg03274378	5	112020721	-0.0925027	0.370483	0.8028337728346723	0	NA	3896	1
cg03274573	7	101345806	-0.0831993	0.199269	0.6762962375107846	0	NA	3895	1
cg03274601	10	102841051	0.0222223	0.0896819	0.8042967027330269	0	NA	3896	1
cg03274635	3	193343721	-0.09910609999999999	0.295659	0.7374711523865682	0	NA	3895	1
cg03274699	9	19186421	0.0018285699999999998	0.22605	0.9935458002217316	0	NA	3896	1
cg03274778	8	41578164	0.081617	0.261964	0.7553763992964224	0	NA	3890	1
cg03274812	7	155026819	0.597595	0.321011	0.06265908797804966	0	NA	3896	1
cg03274980	18	32492153	-0.0472644	0.192235	0.8057845567214014	0	NA	3893	1
cg03275049	11	128287696	0.101022	0.140318	0.47155553594580485	0	NA	3858	1
cg03275103	7	73592139	0.635516	0.260076	0.014542424409192855	0	NA	3894	1
cg03275107	4	8596972	0.044593	0.224026	0.8422214514461194	0	NA	3895	1
cg03275274	22	50646066	0.0818837	0.41308	0.8428672916195001	0	NA	3897	1
cg03275284	9	100851021	0.338297	0.189607	0.07439100903836356	0	NA	3890	1
cg03275297	5	6709041	0.103247	0.228391	0.6512239781423794	0	NA	3896	1
cg03275302	15	32928729	-0.12917	0.16154	0.4239332019397074	0	NA	3859	1
cg03275396	3	111451616	-0.0795918	0.269028	0.7673450165818847	0	NA	3895	1
cg03275563	7	92462140	0.658419	0.894111	0.4614902580631124	0	NA	3893	1
cg03275582	19	42046489	0.0186181	0.311987	0.9524137793303569	0	NA	3896	1
cg03275595	7	44675025	-0.11617800000000002	0.169617	0.4933798041143509	0	NA	3897	1
cg03275782	18	54422819	-0.331707	0.350371	0.34377599650742824	0	NA	3894	1
cg03275864	11	44626945	-0.432158	0.282079	0.1255110869687969	0	NA	3897	1
cg03275880	14	66480697	0.103648	0.103761	0.3178378270006668	0	NA	3894	1
cg03275949	2	28113605	0.392295	1.2678	0.75699466504921	0	NA	3871	1
cg03275961	9	90386329	-0.0131353	0.130128	0.9195969937241811	0	NA	3896	1
cg03275998	11	125865414	-0.507054	0.202123	0.012119666407403572	0	NA	3896	1
cg03276134	17	4469383	0.126197	0.288396	0.6616890666030254	0	NA	3895	1
cg03276166	10	81138786	0.0447172	0.214711	0.8350205544463842	0	NA	3897	1
cg03276200	2	63820672	-0.419022	0.30883599999999994	0.17485164705766434	0	NA	3897	1
cg03276202	12	89602388	-0.116726	0.14668	0.4261559963258239	0	NA	3843	1
cg03276353	12	118797641	-0.18649100000000002	0.411619	0.6505004716190494	0	NA	3893	1
cg03276396	2	97493486	-0.352452	0.369186	0.3397429594180621	0	NA	3893	1
cg03276430	17	64563454	0.143255	0.221912	0.5185716785397132	0	NA	3896	1
cg03276512	19	6380652	0.23391299999999998	0.329868	0.47825564875793763	0	NA	3894	1
cg03276581	13	82898633	-0.364498	0.159671	0.022441767689172176	0	NA	3894	1
cg03276602	7	150451580	0.73607	0.35054399999999997	0.03574701346923155	0	NA	3897	1
cg03276693	10	88247860	-0.0953036	0.325348	0.7695770427769038	0	NA	3896	1
cg03276778	4	38761817	-0.155359	0.204039	0.446407343886628	0	NA	3895	1
cg03276831	1	44722732	-0.765388	0.361719	0.0343470187616608	0	NA	3889	1
cg03276972	18	9661605	0.176088	0.403671	0.66267956914643	0	NA	3897	1
cg03277065	10	49719302	-0.414368	0.353964	0.24173944138996506	0	NA	3886	1
cg03277125	7	129396078	-0.27013	0.364327	0.4584210604011167	0	NA	3897	1
cg03277155	5	171998894	-0.26783	0.29666	0.3666224746272308	0	NA	3895	1
cg03277161	13	111275586	-0.214201	0.253355	0.397855198602298	0	NA	3892	1
cg03277226	5	133197016	-0.0127638	0.148776	0.9316317158372401	0	NA	3895	1
cg03277268	7	151623360	-0.113177	0.248643	0.6489806757044155	0	NA	3897	1
cg03277377	13	30154507	0.187883	0.351977	0.5934844796770533	0	NA	3894	1
cg03277426	2	151868159	-0.111801	0.162404	0.4911928359691817	0	NA	3895	1
cg03277499	9	37936386	0.9661320000000001	0.346566	0.005307896700091758	0	NA	3897	1
cg03277534	20	47082822	0.127786	0.215619	0.5534172735367469	0	NA	3896	1
cg03277540	10	80665014	-0.465113	0.264252	0.07838889310004227	0	NA	3891	1
cg03277630	9	84888083	0.0392936	0.190848	0.8368772246452889	0	NA	3894	1
cg03277828	1	6762102	-0.65049	1.37102	0.635174073234484	0	NA	3849	1
cg03277841	15	83711534	0.0971902	0.253664	0.7016119436303865	0	NA	3886	1
cg03277842	6	87792851	-0.404555	0.356496	0.2564552008038087	0	NA	3894	1
cg03278072	22	23648762	0.108304	0.198792	0.5858837488047464	0	NA	3897	1
cg03278108	9	127117813	0.0551182	0.225765	0.8071226243046254	0	NA	3896	1
cg03278230	8	140289628	-0.187322	0.21736	0.3887946679328929	0	NA	3895	1
cg03278306	4	140755579	-0.14645	0.30159	0.6272557437110036	0	NA	3894	1
cg03278365	3	52877203	0.00290167	0.276127	0.9916156149746358	0	NA	3895	1
cg03278431	4	182751992	-0.029404600000000003	0.152143	0.846747919371127	0	NA	3894	1
cg03278516	11	48037855	-0.21954600000000002	0.325521	0.5000284627317129	0	NA	3894	1
cg03278527	11	114655280	-0.051739	0.175173	0.7677193105008339	0	NA	3896	1
cg03278549	9	133341758	-0.114006	0.244135	0.6405146628853422	0	NA	3895	1
cg03278556	2	149019201	0.289917	0.191626	0.13029707494657924	0	NA	3893	1
cg03278579	11	9111835	-0.014816	0.239629	0.9506990802566372	0	NA	3895	1
cg03278670	6	167433859	-0.00689411	0.131209	0.9580960608363912	0	NA	3826	1
cg03278675	17	72199729	0.275628	1.26956	0.8281264093036405	0	NA	3822	1
cg03278715	14	25512123	-0.0810907	0.28579	0.7766079076163096	0	NA	3897	1
cg03278730	11	19306482	0.163313	0.177696	0.35806503096380465	0	NA	3897	1
cg03278734	19	48824219	-0.0832592	0.229983	0.7173346338154108	0	NA	3887	1
cg03278802	17	57936223	0.0707049	0.155882	0.6501314170333292	0	NA	3888	1
cg03278803	11	109694632	0.041548	0.262129	0.8740611569154952	0	NA	3885	1
cg03278861	22	46977565	-0.12056	0.216381	0.5774144475258558	0	NA	3894	1
cg03278868	7	99685045	0.080665	0.247993	0.7449757669336239	0	NA	3897	1
cg03279076	17	80231707	-0.00965756	0.112133	0.931366303310371	0	NA	3893	1
cg03279114	3	128276837	0.14847	0.26885	0.5807832291567953	0	NA	3895	1
cg03279302	9	17837801	0.055779	0.13004	0.6679688909143577	0	NA	3891	1
cg03279381	5	148433140	-0.18130099999999996	0.297735	0.5425681077132039	0	NA	3895	1
cg03279442	2	163150027	-0.168436	0.170282	0.3225852766837976	0	NA	3731	1
cg03279483	17	16330717	-0.893195	0.379166	0.018488674722801766	0	NA	3897	1
cg03279503	1	150522146	-0.105374	0.443342	0.8121284685695822	0	NA	3897	1
cg03279939	7	155600697	-0.611605	0.717541	0.39401295821510035	0	NA	3897	1
cg03279995	5	39177666	-0.190049	0.611587	0.7559927470641076	0	NA	3892	1
cg03280118	11	3070684	0.0836985	0.32517100000000004	0.7968712263339812	0	NA	3897	1
cg03280139	1	109339248	0.135511	0.290201	0.6405316004345307	0	NA	3894	1
cg03280270	3	70933103	-0.0179497	0.21019	0.9319453826007219	0	NA	3897	1
cg03280332	2	242355839	-0.329232	0.175325	0.060403289007527915	0	NA	3893	1
cg03280438	12	19282013	-0.08583270000000001	0.135622	0.5268108119699119	0	NA	3803	1
cg03280548	4	6721094	0.454419	0.250828	0.07003631584528573	0	NA	3892	1
cg03280573	16	89266851	0.0440121	0.24960899999999997	0.8600392738019158	0	NA	3896	1
cg03280604	14	48184466	-0.223552	0.177521	0.2079223904659818	0	NA	3877	1
cg03280605	7	137656286	-0.126511	0.208799	0.5445821584532544	0	NA	3896	1
cg03280783	1	153521872	0.24042600000000003	0.28091699999999997	0.3920744813190839	0	NA	3896	1
cg03280966	11	130738927	-0.212661	0.346911	0.5398676540767171	0	NA	3896	1
cg03281018	3	69817760	0.0267323	0.299309	0.9288328567601047	0	NA	3896	1
cg03281032	6	46856583	-0.159162	0.245072	0.5160475821228926	0	NA	3889	1
cg03281217	3	49063764	0.36685	0.388341	0.34483275939083813	0	NA	3894	1
cg03281226	17	79920132	0.0945268	0.22115	0.66906400189605	0	NA	3893	1
cg03281257	4	90750836	0.162439	0.440977	0.7126036149233699	0	NA	3896	1
cg03281352	10	75561165	-0.487023	0.32003	0.12805814733697082	0	NA	3897	1
cg03281512	19	47213480	-0.477904	0.3215	0.13715164408586955	0	NA	3893	1
cg03281588	18	74642490	0.0035791	0.269704	0.9894120042115683	0	NA	3896	1
cg03281680	2	74685255	0.564521	1.14357	0.621554822071369	0	NA	3889	1
cg03281788	5	89773899	0.0244431	0.132399	0.8535294877116683	0	NA	3758	1
cg03281861	16	87575655	-0.147076	0.17617900000000003	0.40382466574951303	0	NA	3897	1
cg03281881	1	53479920	0.19612600000000002	0.190157	0.30235803798498634	0	NA	3897	1
cg03281991	2	106060255	-0.325334	0.36251100000000003	0.3694810449707652	0	NA	3896	1
cg03282117	14	97042499	-0.361655	0.33914099999999997	0.28624947339788426	0	NA	3895	1
cg03282173	8	40963506	0.05879199999999999	0.213106	0.7826390941588771	0	NA	3876	1
cg03282192	18	76403184	0.145736	0.545467	0.7893332180360237	0	NA	3897	1
cg03282283	12	2367156	0.22330299999999997	0.277902	0.4216676202499884	0	NA	3895	1
cg03282313	2	113545053	-0.0563488	0.315457	0.8582314327424586	0	NA	3895	1
cg03282386	2	230648128	-0.0235753	0.198591	0.9055028700551987	0	NA	3895	1
cg03282630	2	223459490	0.193774	0.204923	0.3443556042720166	0	NA	3889	1
cg03282633	6	158540137	0.36285599999999996	0.399341	0.36354177999598486	0	NA	3896	1
cg03282693	5	140514777	-0.294895	0.290945	0.31078490005578474	0	NA	3896	1
cg03282781	6	41440793	-0.534706	0.264193	0.04297818764141459	0	NA	3896	1
cg03282858	16	74712895	-0.265644	0.242895	0.27410510940179644	0	NA	3893	1
cg03282926	5	150911569	0.191587	0.297254	0.5192364349122927	0	NA	3897	1
cg03283042	3	177310750	-0.190508	0.174766	0.2756802273884807	0	NA	3896	1
cg03283104	21	32502711	-0.0720379	0.330545	0.827478400060722	0	NA	3896	1
cg03283133	6	38327147	0.0955648	0.228855	0.6762557267209515	0	NA	3891	1
cg03283134	3	112233510	-0.115193	0.258457	0.6558175561651987	0	NA	3897	1
cg03283169	12	78789229	-0.269414	0.24499	0.2714655286798404	0	NA	3895	1
cg03283505	5	155903377	-0.101363	0.171172	0.5537364560117708	0	NA	3894	1
cg03283643	13	22775123	0.576468	0.265405	0.02985329278867276	0	NA	3894	1
cg03283657	21	47472395	-0.059354	0.317166	0.8515519672883098	0	NA	3892	1
cg03283760	2	76691644	0.139729	0.139274	0.3157320820221377	0	NA	3753	1
cg03283792	3	108108518	0.0718306	0.283514	0.7999914166773824	0	NA	3896	1
cg03283886	19	39645614	0.380954	0.335957	0.2568210661899671	0	NA	3896	1
cg03283901	2	238111355	0.254142	0.175577	0.14776603451500198	0	NA	3896	1
cg03284024	15	33425640	-0.121233	0.304993	0.6910029383472679	0	NA	3896	1
cg03284045	20	44797389	-0.045061	0.22997900000000002	0.844660822168695	0	NA	3897	1
cg03284061	5	127194342	-0.51157	0.325746	0.11630889194328876	0	NA	3896	1
cg03284095	19	5287627	0.150992	0.153608	0.3256223825668772	0	NA	3897	1
cg03284117	12	14369886	0.188406	0.207785	0.3645467769879267	0	NA	3896	1
cg03284132	20	49465722	0.0770637	0.104921	0.4626485574616527	0	NA	3888	1
cg03284348	22	39156697	0.0332934	0.337488	0.9214156781004698	0	NA	3896	1
cg03284505	15	26254637	-0.254442	0.227493	0.2633702447832486	0	NA	3891	1
cg03284709	15	74257486	0.31818	0.304661	0.2963124292815381	0	NA	3896	1
cg03284753	4	101936303	0.19489699999999996	0.198097	0.32519109164309207	0	NA	3897	1
cg03284761	4	28688151	0.371123	0.253481	0.14316504526170937	0	NA	3897	1
cg03284768	11	9298319	0.453838	0.224478	0.04320236814151578	0	NA	3896	1
cg03284873	7	111832893	0.0384169	0.177611	0.8287554858338532	0	NA	3895	1
cg03284924	10	6263235	-0.0201349	0.258455	0.9379037352620619	0	NA	3897	1
cg03285133	5	458698	0.0930312	0.32821800000000007	0.7768370238334026	0	NA	3895	1
cg03285215	6	31499987	0.21421	0.339483	0.5280477913637844	0	NA	3894	1
cg03285229	5	99983617	0.666681	0.626658	0.2873887854097713	0	NA	3895	1
cg03285349	12	125507772	0.478647	0.214931	0.025948622418788394	0	NA	3897	1
cg03285383	8	27204380	-0.334629	0.307686	0.27678650651329856	0	NA	3895	1
cg03285485	4	55198993	-0.275582	0.216123	0.20226801550514165	0	NA	3882	1
cg03285495	10	54762922	-0.142038	0.235739	0.5468265364369751	0	NA	3896	1
cg03285549	10	54106260	0.127927	0.290411	0.6595726323386291	0	NA	3897	1
cg03285763	12	128483633	0.0386698	0.146519	0.791838905466075	0	NA	3859	1
cg03285845	12	11903053	0.30104	0.342219	0.3790377696135563	0	NA	3895	1
cg03285884	16	27284917	0.658591	0.317386	0.03798214023736243	0	NA	3897	1
cg03286105	18	70358711	0.0904148	0.171886	0.5988770343204526	0	NA	3895	1
cg03286215	11	70678605	0.202565	0.28097	0.47094098228371994	0	NA	3894	1
cg03286461	11	16813531	-0.241313	0.164534	0.14247259960587041	0	NA	3889	1
cg03286472	2	219602180	-0.0686979	0.35102	0.8448376568576135	0	NA	3896	1
cg03286582	5	132638804	-0.425157	0.332149	0.2005384864322977	0	NA	3896	1
cg03286609	5	76252218	-0.0991905	0.100557	0.32393162023385585	0	NA	3894	1
cg03286662	8	11414004	-0.0545633	0.203194	0.7882928434470553	0	NA	3869	1
cg03286766	3	134081809	-0.108833	0.34491499999999997	0.7523549408297482	0	NA	3895	1
cg03286826	8	66854720	0.46908799999999995	0.264906	0.0765987039108254	0	NA	3896	1
cg03286833	9	116343114	-0.584801	0.764516	0.44431340304425126	0	NA	3896	1
cg03286855	7	22213919	0.276353	0.466571	0.5536454157412605	0	NA	3897	1
cg03286870	1	59538163	0.221001	0.676261	0.7438203839628921	0	NA	3896	1
cg03286983	8	10182704	0.171418	0.199111	0.3892838818686019	0	NA	3893	1
cg03286984	22	35872716	-0.130533	0.225829	0.563252645155295	0	NA	3896	1
cg03287035	17	33449818	0.26168400000000003	0.367076	0.4759151925809339	0	NA	3897	1
cg03287123	13	22034019	0.0809702	0.0994918	0.4157378060379652	0	NA	3892	1
cg03287198	12	8025435	0.00534691	0.167103	0.97447389303075	0	NA	3894	1
cg03287314	8	37042532	0.0633565	0.205585	0.7579479063611616	0	NA	3892	1
cg03287359	3	132756085	0.0954489	0.364138	0.79322671033908	0	NA	3897	1
cg03287370	17	35732789	0.445755	0.23908	0.06225719059792155	0	NA	3896	1
cg03287405	4	155701259	0.186095	0.153574	0.225603840832136	0	NA	3896	1
cg03287569	12	108733270	0.154641	0.746184	0.8358205168914457	0	NA	3875	1
cg03287930	9	35933869	-0.24736499999999997	0.153538	0.10715803028743486	0	NA	3842	1
cg03287964	9	10611904	0.0904019	0.101249	0.37192835291373044	0	NA	3896	1
cg03288028	8	22184412	-0.269286	0.164379	0.10137957088774581	0	NA	3896	1
cg03288114	19	753259	0.0963117	0.21185900000000002	0.6493950016943695	0	NA	3897	1
cg03288121	3	133394789	0.11445	0.10814	0.2898957749565268	0	NA	3889	1
cg03288148	2	11506392	-0.0532721	0.149173	0.7210047916266644	0	NA	3778	1
cg03288304	2	103127467	0.299516	0.223612	0.18042581226283239	0	NA	3894	1
cg03288347	9	92163306	0.131659	0.170606	0.4402839713202834	0	NA	3894	1
cg03288429	21	37732411	-0.00313629	0.268768	0.9906895888684957	0	NA	3897	1
cg03288490	15	34139084	-0.146334	0.227303	0.5197156090638362	0	NA	3892	1
cg03288515	5	149588739	0.185423	0.56841	0.7442628487472501	0	NA	3894	1
cg03288534	6	74071926	0.22935800000000003	0.2171	0.2907569831167331	0	NA	3895	1
cg03288674	12	82152505	-0.570653	0.795946	0.47340532452875983	0	NA	3892	1
cg03288740	21	45231149	-0.294028	0.218378	0.17816785244934105	0	NA	3896	1
cg03288924	4	17188604	0.08512170000000001	0.26397	0.7470986870140475	0	NA	3890	1
cg03289197	19	41248587	-0.495219	0.297855	0.09638898242485829	0	NA	3893	1
cg03289219	1	29528209	0.279931	0.465376	0.5474965156596687	0	NA	3894	1
cg03289374	2	102001555	-0.149691	0.260302	0.5652462195375345	0	NA	3891	1
cg03289397	10	32662501	-0.0266533	0.173608	0.877983678209496	0	NA	3861	1
cg03289400	17	44122162	0.056947099999999994	0.215719	0.791789620451517	0	NA	3885	1
cg03289443	8	124519722	-0.332306	0.308561	0.2815008213318402	0	NA	3894	1
cg03289479	21	42801211	0.084213	0.24469399999999997	0.7307286883206597	0	NA	3896	1
cg03289484	2	88631401	0.0386449	0.193624	0.8418033262330494	0	NA	3895	1
cg03289523	17	82126	0.0227978	0.211715	0.9142483029652146	0	NA	3897	1
cg03289556	13	109590848	-0.322106	0.306694	0.2936022478301503	0	NA	3896	1
cg03289591	2	85661927	-0.0642473	0.37582	0.8642612586085147	0	NA	3895	1
cg03289613	8	146056844	-0.134795	0.242331	0.5780445285920773	0	NA	3896	1
cg03289679	4	38022289	0.769325	0.37223	0.03875299437493426	0	NA	3897	1
cg03289685	5	126778090	-0.392259	0.212249	0.06458677174514897	0	NA	3885	1
cg03289761	8	96098361	0.0965189	0.264811	0.7154979517152598	0	NA	3888	1
cg03289788	8	133459694	-0.268633	0.140822	0.05644205999999969	0	NA	3897	1
cg03289816	2	46662160	0.10746	0.24961	0.6668235317695833	0	NA	3895	1
cg03289885	1	173179394	-0.23768999999999998	0.341756	0.4867443905527741	0	NA	3894	1
cg03290183	14	97651661	0.279948	0.245163	0.2535017434441017	0	NA	3897	1
cg03290188	2	3674266	0.426149	0.282636	0.13161438265058448	0	NA	3894	1
cg03290223	5	5063319	0.131453	0.169519	0.4380755717946984	0	NA	3895	1
cg03290422	17	2573352	0.256451	0.316011	0.41706392739725756	0	NA	3897	1
cg03290514	4	56251773	0.0686754	0.202719	0.734781945987029	0	NA	3895	1
cg03290550	1	176344255	-0.64717	0.487616	0.18443843277921085	0	NA	3895	1
cg03290614	5	38926423	-0.152436	0.193422	0.4306378468957491	0	NA	3897	1
cg03290683	2	101364000	0.06157510000000001	0.366068	0.866420649268617	0	NA	3896	1
cg03290695	6	16149533	0.181225	0.26921	0.500837007799186	0	NA	3892	1
cg03290741	1	94792064	-0.337966	0.210175	0.10783038542709206	0	NA	3883	1
cg03290826	16	2907745	0.163019	0.153405	0.2879313089134332	0	NA	3897	1
cg03290846	2	6327032	-0.143466	0.23477	0.5411388698314314	0	NA	3893	1
cg03290908	15	92076054	0.00753936	0.146284	0.9588958680723886	0	NA	3897	1
cg03290972	3	186135523	-0.280686	0.27911	0.31458563788925775	0	NA	3875	1
cg03291037	15	94642624	-0.056298100000000004	0.217837	0.7960662662883943	0	NA	3893	1
cg03291085	11	45928161	0.0510686	0.200566	0.799014742262308	0	NA	3892	1
cg03291265	8	59757434	-0.085479	0.24969	0.7320946585234434	0	NA	3894	1
cg03291350	3	13900595	-0.00476538	0.192867	0.9802877822887297	0	NA	3895	1
cg03291453	12	19284409	-0.155215	0.140814	0.2703444551282825	0	NA	3888	1
cg03291598	6	34417073	-0.43302999999999997	0.305563	0.1564377426142194	0	NA	3896	1
cg03291684	1	3773974	0.548634	0.814753	0.5007089845293056	0	NA	3896	1
cg03291686	10	72086095	-0.161092	0.18607	0.3866216804815581	0	NA	3892	1
cg03291723	8	54308551	0.24005900000000002	0.243466	0.32413004117988087	0	NA	3817	1
cg03291837	16	17249055	0.274387	0.230971	0.23484457907857414	0	NA	3888	1
cg03292049	12	43548675	-0.05445130000000001	0.14392	0.7051749004186888	0	NA	3784	1
cg03292088	8	529493	0.0630476	0.311611	0.8396603880572742	0	NA	3897	1
cg03292141	14	100145606	-0.052617	0.17104	0.7583640464320975	0	NA	3877	1
cg03292517	14	73403425	0.758027	0.399738	0.05791911987199495	0	NA	3897	1
cg03292617	19	46276803	0.26551	0.309569	0.3910712205289972	0	NA	3895	1
cg03292652	5	73872248	0.0497031	0.247044	0.8405490051358708	0	NA	3877	1
cg03292688	4	124017413	0.32597	0.180557	0.07101870012806114	0	NA	3894	1
cg03292792	19	30705744	-0.487657	0.46840400000000004	0.29782755875743944	0	NA	3887	1
cg03292809	12	16590439	-0.111968	0.22191699999999998	0.6138756394623763	0	NA	3893	1
cg03292810	14	74718551	0.38064	0.638464	0.5510544279313414	0	NA	3892	1
cg03292870	3	52018205	-0.1971	0.271869	0.4684633695970267	0	NA	3896	1
cg03292921	4	575111	0.06089760000000001	0.104254	0.5591347174433657	0	NA	3895	1
cg03293050	2	69026797	0.192621	0.315738	0.541818127356795	0	NA	3897	1
cg03293068	15	81377206	0.11767600000000002	0.315496	0.7091578990020824	0	NA	3896	1
cg03293107	16	69856221	-0.118555	0.155838	0.4468016447839428	0	NA	3812	1
cg03293239	12	132398428	-0.336875	0.261282	0.19728833470099058	0	NA	3891	1
cg03293269	1	93286299	-0.247289	0.182969	0.17652412903709808	0	NA	3883	1
cg03293338	2	42941234	-0.12358400000000001	0.175318	0.4808641570446729	0	NA	3893	1
cg03293439	1	116079845	0.0173376	0.2653	0.94789459788773	0	NA	3893	1
cg03293447	1	42655931	-0.297878	0.35939	0.40719307285986284	0	NA	3897	1
cg03293575	12	93130047	0.0444534	0.285129	0.8761068998477832	0	NA	3893	1
cg03293629	5	106803314	0.590302	0.284341	0.03789067108735425	0	NA	3895	1
cg03293735	14	105530532	0.122055	0.288933	0.6727085757803231	0	NA	3895	1
cg03293736	18	35055056	0.237213	0.138783	0.08740710921601687	0	NA	3889	1
cg03293788	2	130479630	0.0775908	0.247168	0.7535823485665971	0	NA	3897	1
cg03293802	15	96870925	0.00369574	0.156618	0.981173937538324	0	NA	3894	1
cg03294098	1	12677753	-0.0195877	0.339675	0.9540146732780672	0	NA	3842	1
cg03294225	2	238801768	0.127089	0.212794	0.5503474346536024	0	NA	3896	1
cg03294299	21	45217198	0.372693	0.379296	0.32580856272148107	0	NA	3892	1
cg03294314	17	2651236	-0.0572177	0.11278	0.6119169313910815	0	NA	3897	1
cg03294327	1	150457148	0.273358	0.253012	0.2799573487823539	0	NA	3896	1
cg03294629	1	42423268	0.00946124	0.22335	0.96621123681927	0	NA	3894	1
cg03294741	5	156711037	0.379864	0.214414	0.07645465990169344	0	NA	3891	1
cg03294925	9	95845293	-0.508935	0.409277	0.213684495323119	0	NA	3895	1
cg03295019	17	27477644	-0.441049	0.293939	0.13349063060214364	0	NA	3897	1
cg03295070	18	67966894	0.365588	0.179005	0.04111841039439965	0	NA	3896	1
cg03295090	13	95355277	-0.128278	0.220748	0.5611689762748296	0	NA	3894	1
cg03295092	6	24517731	0.256627	0.27077	0.34324784037983996	0	NA	3893	1
cg03295175	2	2099230	0.0969609	0.359548	0.7874107380428411	0	NA	3894	1
cg03295256	4	6627208	0.500748	0.376697	0.18374491895862224	0	NA	3897	1
cg03295285	14	20946566	0.183278	0.134213	0.1720722046979083	0	NA	3879	1
cg03295490	6	36253720	-0.0200185	0.257442	0.9380195522773894	0	NA	3897	1
cg03295517	5	173599404	-0.128717	0.0678921	0.05797255283604111	0	NA	3895	1
cg03295551	22	46937349	0.801077	0.253728	0.0015927706915731938	0	NA	3897	1
cg03295596	10	70808037	0.152346	0.291902	0.6017343617632673	0	NA	3897	1
cg03295710	17	48666020	-0.0179053	0.26359	0.9458424708369132	0	NA	3897	1
cg03295988	6	11053581	-0.154788	0.296039	0.6010692173952241	0	NA	3892	1
cg03295998	2	46374225	0.0675958	0.180042	0.7073298269386321	0	NA	3897	1
cg03296100	2	65093307	-0.445705	0.22970500000000002	0.052338806012046754	0	NA	3895	1
cg03296230	16	14686113	0.0231388	0.304479	0.9394232893467936	0	NA	3897	1
cg03296285	20	58147381	0.0287539	0.205654	0.888804678448611	0	NA	3894	1
cg03296297	6	105879009	-0.0401332	0.156435	0.7975271608327607	0	NA	3897	1
cg03296352	17	1184082	-0.186279	0.252418	0.46052765152525943	0	NA	3895	1
cg03296396	17	27966296	0.191345	0.280973	0.49586611489014604	0	NA	3893	1
cg03296402	5	139937176	-2.70331	1.56116	0.08334419633017467	0	NA	3847	1
cg03296424	17	19646818	-0.60438	0.327396	0.06488910811050723	0	NA	3894	1
cg03296463	3	123340678	-0.210978	0.35915	0.5569102476114426	0	NA	3895	1
cg03296524	1	227162446	-0.240368	0.196493	0.22122003287036288	0	NA	3874	1
cg03296714	12	32687237	0.32976	0.366386	0.3681019496543725	0	NA	3897	1
cg03296740	8	108793943	0.8856780000000001	0.33202	0.0076407855376179334	0	NA	3891	1
cg03296789	19	8399089	0.21756399999999998	0.150812	0.14912830770296637	0	NA	3882	1
cg03296929	4	88720546	-0.0799541	0.115472	0.48867916735351435	0	NA	3767	1
cg03296940	11	116664463	-0.04770339999999999	0.307635	0.8767701288581068	0	NA	3893	1
cg03297013	19	40818648	0.326305	0.551962	0.5544045497282029	0	NA	3897	1
cg03297107	6	159083022	-0.331832	0.161299	0.0396624034106595	0	NA	3807	1
cg03297221	2	73233778	0.0618714	0.251086	0.8053608623346404	0	NA	3896	1
cg03297297	3	45957266	0.151863	0.195098	0.43633711502732686	0	NA	3897	1
cg03297418	20	937221	0.0664284	0.156705	0.6716333896020552	0	NA	3895	1
cg03297465	17	79071902	0.359643	0.293783	0.22088468259258162	0	NA	3897	1
cg03297660	11	116509416	0.0127082	0.12012800000000001	0.9157499031913733	0	NA	3897	1
cg03297789	18	29210889	0.468275	0.326645	0.15168930372325892	0	NA	3896	1
cg03297835	2	95948765	-0.180719	0.23019900000000001	0.432421006200527	0	NA	3896	1
cg03297924	13	100192088	-0.05179249999999999	0.195632	0.7912062785168543	0	NA	3884	1
cg03298141	8	127510324	-0.165119	0.337108	0.6242680797930151	0	NA	3897	1
cg03298302	12	122209422	0.154392	0.29568	0.6015595666840405	0	NA	3896	1
cg03298486	7	97360124	-0.0034318600000000006	0.134473	0.9796395492192975	0	NA	3771	1
cg03298495	9	37006990	-0.169513	0.141688	0.23154744750167391	0	NA	3897	1
cg03298524	12	12938412	0.239894	0.282163	0.3952158375167457	0	NA	3895	1
cg03298714	11	18343000	0.0512662	0.0701746	0.46505279099086205	0	NA	3891	1
cg03298726	12	117537370	0.291116	0.323018	0.36746194912986035	0	NA	3834	1
cg03298789	7	89875761	-0.0698959	0.198195	0.7243416430496628	0	NA	3896	1
cg03298890	3	129547043	-0.578333	0.416175	0.16463853460145247	0	NA	3896	1
cg03298976	22	50447246	0.14365200000000003	0.358283	0.6884601604861246	0	NA	3897	1
cg03299182	9	140714752	0.286918	0.322368	0.37344843023216107	0	NA	3889	1
cg03299208	15	80452147	-0.284265	0.217557	0.1913407500982604	0	NA	3895	1
cg03299224	21	46348657	-0.0852244	0.273184	0.7550655831239561	0	NA	3860	1
cg03299331	20	2187844	0.952672	0.747993	0.20279188477062432	0	NA	3897	1
cg03299386	7	142631266	0.07886300000000002	0.184882	0.6697008852893944	0	NA	3894	1
cg03299475	3	14546387	0.160668	0.148485	0.27923089255026484	0	NA	3894	1
cg03299518	16	81735237	-0.307958	0.366417	0.4006517923990094	0	NA	3896	1
cg03299654	3	121785690	0.19619400000000004	0.141212	0.1647239622277305	0	NA	3894	1
cg03299695	13	77904451	0.198924	0.383734	0.6041859508787918	0	NA	3870	1
cg03300039	20	60098437	0.253612	0.262829	0.33457908687408516	0	NA	3893	1
cg03300166	21	46793644	0.133518	0.324674	0.6808986736070999	0	NA	3897	1
cg03300335	4	156717458	-0.6368960000000001	0.253536	0.012003088510465068	0	NA	3892	1
cg03300340	10	114709137	-0.997324	0.783964	0.2033179269009725	0	NA	3893	1
cg03300353	1	160121063	0.20783400000000002	0.31535	0.5098584030524871	0	NA	3738	1
cg03300546	2	192869722	-0.118168	0.190469	0.5349909047652117	0	NA	3885	1
cg03300563	10	101156469	0.152476	0.333574	0.6476006255409705	0	NA	3897	1
cg03300664	13	48795010	-0.143435	0.182388	0.4316168815164705	0	NA	3894	1
cg03300700	6	35114523	0.10949000000000002	0.139923	0.43391972524683275	0	NA	3896	1
cg03300729	2	113988477	0.0168448	0.0884646	0.8489855990123303	0	NA	3887	1
cg03300877	10	31920216	0.985033	0.362039	0.006512562482876234	0	NA	3897	1
cg03300960	9	5833110	0.134741	1.16637	0.9080316522411104	0	NA	3896	1
cg03300961	15	61055949	-0.0923823	0.421927	0.8266864428809038	0	NA	3894	1
cg03300967	19	49518171	-0.0501254	0.24224299999999999	0.8360707943064489	0	NA	3895	1
cg03301085	3	42680224	-0.00842901	0.151436	0.9556122328172687	0	NA	3893	1
cg03301195	5	172387094	-0.595886	0.297046	0.04485203717764729	0	NA	3897	1
cg03301213	1	109817136	-0.210474	0.113063	0.06266458478008118	0	NA	3892	1
cg03301258	17	46716585	0.0857268	0.162515	0.5978458290431394	0	NA	3894	1
cg03301365	16	72158929	-0.166586	0.847785	0.8442222967682964	0	NA	3894	1
cg03301404	7	158180953	-0.0918396	0.163936	0.5753319907545225	0	NA	3896	1
cg03301424	9	26956114	0.965061	0.757623	0.2027339202887845	0	NA	3893	1
cg03301460	20	45618719	0.0960472	0.0766621	0.2102551352772099	0	NA	3881	1
cg03301518	7	156401919	0.225002	0.1358	0.09754716952220456	0	NA	3889	1
cg03301622	14	75655495	0.663571	0.300493	0.027225150593906153	0	NA	3897	1
cg03301760	1	10458595	-0.543772	1.09423	0.6192279190765622	0	NA	3855	1
cg03301831	2	55210613	0.0307618	0.218639	0.8881095008403355	0	NA	3883	1
cg03301838	1	151318799	0.0886573	0.203249	0.6626913202565567	0	NA	3897	1
cg03301969	1	41262875	0.162502	0.28233	0.5649026980149242	0	NA	3897	1
cg03301992	8	27536866	-0.0660075	0.162712	0.6849845326135837	0	NA	3863	1
cg03301995	7	117369674	0.0433516	0.291041	0.8815902589827208	0	NA	3896	1
cg03302009	17	79534438	0.0216155	0.212329	0.9189139011509839	0	NA	3897	1
cg03302131	13	33925502	0.10747	0.126712	0.39635787892584495	0	NA	3864	1
cg03302253	2	54394765	-0.181663	0.228172	0.42593501813201956	0	NA	3890	1
cg03302268	19	54579669	0.00372275	0.151598	0.9804085394137937	0	NA	3895	1
cg03302438	1	154155826	0.120667	0.400662	0.7632855777379365	0	NA	3878	1
cg03302539	11	7110133	0.0277473	0.0478344	0.5618674193149542	0	NA	3827	1
cg03302578	21	38598289	0.11712	0.174045	0.5009921976799998	0	NA	3895	1
cg03302594	5	172884079	0.219377	0.117912	0.06281275180539213	0	NA	3897	1
cg03302605	7	34264887	0.38957	0.258537	0.13185553459044036	0	NA	3882	1
cg03302657	6	56674105	0.0365939	0.241732	0.8796743016745505	0	NA	3896	1
cg03302784	3	124499154	-0.46163099999999996	0.334563	0.16764733731911105	0	NA	3892	1
cg03302807	7	90254095	-0.164685	0.219679	0.45345829533958837	0	NA	3895	1
cg03302983	6	168231428	0.114018	0.245958	0.6429580374575743	0	NA	3896	1
cg03303130	12	6969574	-0.451917	0.24700900000000003	0.06731623587580962	0	NA	3897	1
cg03303132	5	116823187	0.212975	0.344927	0.5369382878889538	0	NA	3895	1
cg03303174	1	151371866	0.907724	1.35388	0.5025638369348857	0	NA	3897	1
cg03303269	8	19625553	-0.0827853	0.292295	0.7770042378680739	0	NA	3857	1
cg03303276	12	56383808	-0.39074	0.361974	0.28037835125235194	0	NA	3896	1
cg03303289	6	11829037	-0.34055	0.334206	0.3082113675822631	0	NA	3894	1
cg03303652	19	12146722	0.999036	0.903193	0.2686764237053463	0	NA	3895	1
cg03303656	11	91034506	0.260881	0.226718	0.24986185302593733	0	NA	3896	1
cg03303747	8	6692957	-0.44958	0.744873	0.5461322385733076	0	NA	3896	1
cg03303891	8	96143999	-0.16335	0.126979	0.19829192147368338	0	NA	3761	1
cg03303895	1	167611735	-0.133799	0.0783333	0.0876227855892249	0	NA	3897	1
cg03304142	5	178419465	0.0406325	0.273678	0.8819732229622551	0	NA	3897	1
cg03304232	9	89626886	-0.13718	0.203296	0.4998157829298378	0	NA	3894	1
cg03304332	7	27651116	0.31532	0.250252	0.20766578730460183	0	NA	3896	1
cg03304334	8	10820624	-0.174043	0.30079	0.5628458530430703	0	NA	3895	1
cg03304441	15	40138616	-0.0927985	0.293026	0.7514785886130632	0	NA	3883	1
cg03304469	22	49088886	0.0868425	0.149525	0.561382557940876	0	NA	3896	1
cg03304483	2	177430993	-0.0913514	0.122321	0.45517404359318836	0	NA	3893	1
cg03304533	11	93673012	-0.0937015	0.23705299999999999	0.6926387787896846	0	NA	3888	1
cg03304641	20	13227047	-0.025649	0.253275	0.919336629382659	0	NA	3894	1
cg03304654	19	58446911	0.113958	0.217167	0.5997582209445151	0	NA	3882	1
cg03304706	15	58808165	0.130159	0.257418	0.6131144078966204	0	NA	3862	1
cg03304711	14	90581072	-0.126537	0.183234	0.48983204362257105	0	NA	3896	1
cg03304777	10	105346109	-0.38282499999999997	0.191004	0.04504035369308533	0	NA	3890	1
cg03304824	11	134515168	0.154454	0.169586	0.36241607905008355	0	NA	3895	1
cg03304880	22	37164220	-0.0748322	0.307099	0.8074829122801588	0	NA	3896	1
cg03305162	6	72156178	0.505907	0.305095	0.09727811600428703	0	NA	3897	1
cg03305190	11	128629252	-0.083842	0.257181	0.7444214309107604	0	NA	3894	1
cg03305231	8	140944629	0.00522213	0.340875	0.9877770621942684	0	NA	3895	1
cg03305246	9	128213498	0.0210565	0.363215	0.9537704931167386	0	NA	3896	1
cg03305325	9	131038349	-0.0705915	0.879404	0.9360209432741652	0	NA	3895	1
cg03305405	11	17736340	-0.0787404	0.133338	0.5548338165605831	0	NA	3894	1
cg03305491	18	2570712	-0.166572	0.728861	0.8192284820739296	0	NA	3893	1
cg03305585	7	37805796	0.114956	0.23865500000000003	0.6300313221580147	0	NA	3896	1
cg03305634	17	77975090	-0.0662032	0.26972	0.8061067955573753	0	NA	3896	1
cg03305675	18	47340575	0.147842	0.60646	0.8074022564963883	0	NA	3818	1
cg03305742	16	87403171	0.164019	0.301506	0.586442075388503	0	NA	3895	1
cg03305795	1	16083067	0.309513	0.299099	0.30075396034750584	0	NA	3895	1
cg03305900	11	70790262	-0.182517	0.179683	0.30973786720516827	0	NA	3896	1
cg03305906	11	34937118	-0.0424945	0.451923	0.9250850088136771	0	NA	3894	1
cg03305916	10	24604029	0.0689229	0.32454	0.8318175707645941	0	NA	3897	1
cg03305963	11	124647253	0.312794	0.191604	0.10257368215148308	0	NA	3893	1
cg03305967	2	151906062	-0.0873146	0.176872	0.6215464449162722	0	NA	3891	1
cg03305986	6	134273129	-0.121171	1.11041	0.9131051256241641	0	NA	3893	1
cg03306079	10	14373167	-0.101125	0.114679	0.3778799826950127	0	NA	3828	1
cg03306139	8	6564446	0.065839	0.353766	0.8523593651336918	0	NA	3896	1
cg03306142	1	230279524	0.110399	0.30006	0.712930588618663	0	NA	3897	1
cg03306183	7	91273807	-0.19270899999999996	0.281331	0.49335005563037077	0	NA	3892	1
cg03306224	5	10352807	-0.32744	0.194779	0.09274646058008863	0	NA	3893	1
cg03306306	14	104467734	0.344877	0.24220600000000003	0.15447556933751364	0	NA	3896	1
cg03306345	3	122808800	-0.972056	0.340541	0.004311191846470389	0	NA	3894	1
cg03306355	15	32965273	-0.253781	0.284217	0.3719038667540635	0	NA	3891	1
cg03306421	11	9781706	-0.3854020000000001	0.215581	0.07381854677400118	0	NA	3897	1
cg03306466	11	6496091	0.365043	0.304216	0.23016002255483234	0	NA	3897	1
cg03306494	1	203261022	-0.205711	0.254915	0.41967869909888483	0	NA	3893	1
cg03306780	8	20798259	0.0831605	0.297713	0.7799907408270822	0	NA	3892	1
cg03306810	6	166607960	0.0540071	0.353271	0.8784950746026277	0	NA	3897	1
cg03306831	13	78604083	0.03135	0.199587	0.8751862456239321	0	NA	3894	1
cg03306976	13	33810905	-0.173509	0.306485	0.5713084117730882	0	NA	3896	1
cg03307057	19	43973161	0.338935	0.237344	0.15328243837398706	0	NA	3897	1
cg03307207	3	146715377	0.049379	0.16267	0.7614683064903387	0	NA	3886	1
cg03307281	16	86848776	0.0773775	0.17146	0.6517834234840632	0	NA	3885	1
cg03307299	3	136781276	-0.0237315	0.185106	0.8979868062708326	0	NA	3883	1
cg03307500	13	79152348	0.210877	0.182957	0.24907289340178795	0	NA	3893	1
cg03307560	16	28161100	0.145981	0.173172	0.3992381197058945	0	NA	3895	1
cg03307572	16	28883629	0.151469	0.341834	0.657688423158965	0	NA	3897	1
cg03307780	6	135171244	0.31557	0.231845	0.1734742253189737	0	NA	3895	1
cg03307806	1	25944155	-1.78196	1.41317	0.2073209243920962	0	NA	3892	1
cg03307910	2	88837304	-0.249457	0.220326	0.257542914688256	0	NA	3897	1
cg03307982	1	11108683	-0.0145965	0.206122	0.9435451071593277	0	NA	3896	1
cg03308034	16	49630804	0.012298600000000002	0.288189	0.9659602366869857	0	NA	3891	1
cg03308057	2	109573537	0.45506599999999997	0.35677	0.20212650929933948	0	NA	3897	1
cg03308076	14	31635407	0.0465131	0.334248	0.8893257297191887	0	NA	3896	1
cg03308490	17	76534471	-0.0190349	0.121693	0.8757040399825586	0	NA	3896	1
cg03308534	10	112181726	-0.48852999999999996	0.33990699999999996	0.15064808664372106	0	NA	3894	1
cg03308555	9	77145569	0.103662	0.0872396	0.23473698296835013	0	NA	3897	1
cg03308705	18	13457605	-0.562365	0.335589	0.09378615950900085	0	NA	3894	1
cg03308755	10	59912650	0.119963	0.358811	0.73812694144223	0	NA	3896	1
cg03308899	16	70795238	0.376205	0.320362	0.2402700046868973	0	NA	3895	1
cg03309031	21	40177075	0.00969827	0.519146	0.9850954262576065	0	NA	3890	1
cg03309072	12	102326068	-0.305183	0.281687	0.278625711419435	0	NA	3894	1
cg03309131	2	186447777	-0.0309533	0.264378	0.9067968869300361	0	NA	3895	1
cg03309221	6	159528062	-1.43539	1.29393	0.267289636452793	0	NA	3891	1
cg03309225	18	74818568	-0.0032578999999999998	0.764691	0.9966006919829006	0	NA	3884	1
cg03309336	18	12399519	0.0819221	0.294138	0.7806163868323286	0	NA	3897	1
cg03309441	12	69144806	0.35003	0.360408	0.33144627585754177	0	NA	3895	1
cg03309467	10	10978778	-0.0966214	0.3470750000000001	0.7807147847336832	0	NA	3897	1
cg03309622	21	46751525	-0.200046	0.377753	0.5964113036918646	0	NA	3896	1
cg03309648	4	89199625	-0.128879	0.302673	0.6702515726888554	0	NA	3891	1
cg03309738	6	13764242	0.0114168	0.164804	0.944770711023697	0	NA	3894	1
cg03309791	2	69481208	0.25182	0.291914	0.38832919997032156	0	NA	3895	1
cg03309895	14	61440439	-0.205925	0.317837	0.5170528712185505	0	NA	3896	1
cg03309928	14	92517155	-0.129805	0.134391	0.33410638759398803	0	NA	3870	1
cg03309964	9	119156510	-0.103317	0.324523	0.7502075346388297	0	NA	3892	1
cg03310127	11	13011918	-0.0495284	0.214984	0.8177951055423638	0	NA	3891	1
cg03310410	20	46501885	-0.050736	0.22745300000000002	0.8234876671680988	0	NA	3889	1
cg03310510	16	53928264	-0.023706699999999997	0.280958	0.9327558251322232	0	NA	3897	1
cg03310516	12	3932194	0.175507	0.170143	0.302294024385125	0	NA	3865	1
cg03310569	1	206772616	0.120425	0.359758	0.7378220487242213	0	NA	3894	1
cg03310603	9	112969867	0.134957	0.10634	0.2044023620156133	0	NA	3889	1
cg03310628	2	128463505	-0.200615	0.273761	0.46367387210674366	0	NA	3896	1
cg03310641	5	94977708	0.329553	0.270041	0.22232034414631352	0	NA	3897	1
cg03310881	5	77110514	0.030760500000000003	0.153832	0.8415105769710666	0	NA	3892	1
cg03310926	2	161065216	0.303623	0.295947	0.30492124472295784	0	NA	3895	1
cg03310942	12	121719890	-0.0441929	0.33066	0.8936788877582352	0	NA	3897	1
cg03310945	20	48421974	-0.282106	0.237469	0.2348453087321486	0	NA	3895	1
cg03311083	2	121698644	0.71612	0.36613	0.050474897364035105	0	NA	3896	1
cg03311185	8	41517810	0.139215	0.310908	0.654319835340552	0	NA	3871	1
cg03311251	8	17467602	0.353943	0.259544	0.17265855008351744	0	NA	3894	1
cg03311275	15	45731651	-0.0539744	0.310064	0.8618064970110055	0	NA	3897	1
cg03311349	6	34725508	-0.6741480000000001	1.11529	0.5455379706114327	0	NA	3897	1
cg03311377	20	46695258	-0.0405814	0.177562	0.8192204197570792	0	NA	3895	1
cg03311400	14	92420262	-0.470602	0.262185	0.07266590004734802	0	NA	3893	1
cg03311402	1	204511015	-0.293082	0.175805	0.09549736686230573	0	NA	3897	1
cg03311522	12	121131596	0.371993	0.235076	0.11354980510391788	0	NA	3895	1
cg03311538	16	67173922	-0.251105	0.31991000000000003	0.4324981971297656	0	NA	3887	1
cg03311605	2	227604209	0.0861425	0.0995483	0.3868556523774418	0	NA	3895	1
cg03311645	3	156390218	0.290451	0.332669	0.38261234841588204	0	NA	3896	1
cg03311659	18	9866318	0.125273	0.252634	0.6199878694191147	0	NA	3895	1
cg03311698	9	129011408	0.448374	0.324662	0.16726401857274753	0	NA	3895	1
cg03311759	15	56491552	-0.091804	0.157684	0.5604303708196275	0	NA	3853	1
cg03311799	14	89883527	-1.29999	0.988827	0.18861783828731382	0	NA	3872	1
cg03311804	2	135099098	-0.00209103	0.19451	0.9914227113352378	0	NA	3891	1
cg03311923	11	123354646	0.04304829999999999	0.253523	0.8651671334658708	0	NA	3896	1
cg03312142	19	44462423	-0.387298	0.278835	0.16483691054036795	0	NA	3895	1
cg03312158	5	125992272	0.259173	0.368315	0.48163698136255184	0	NA	3892	1
cg03312200	4	7661588	0.18129899999999996	0.421145	0.6668387404383631	0	NA	3897	1
cg03312330	20	61004331	-0.404249	0.344531	0.24066298228026575	0	NA	3897	1
cg03312547	9	137561373	-0.0885389	0.311159	0.7759923537371038	0	NA	3897	1
cg03312607	2	86258514	0.264005	0.338522	0.43546418504621104	0	NA	3897	1
cg03312661	12	16997961	0.06137769999999999	0.0982885	0.5323224370797746	0	NA	3896	1
cg03312749	15	51199888	0.306405	0.343046	0.3717558330999693	0	NA	3897	1
cg03312844	10	73516957	-0.22784399999999996	0.40357	0.5723654575502976	0	NA	3879	1
cg03312855	3	64672336	-0.384339	0.693025	0.5791807918581948	0	NA	3896	1
cg03312864	5	132590585	-0.719254	0.346532	0.03793305013649604	0	NA	3896	1
cg03312882	10	130532911	0.11694	0.253631	0.6447530379801982	0	NA	3893	1
cg03313180	8	29396983	-0.212042	0.288678	0.46262715764757306	0	NA	3896	1
cg03313290	5	53448485	0.0708194	0.277168	0.7983286517123254	0	NA	3896	1
cg03313339	12	104848821	-0.882698	0.411835	0.03208667004420052	0	NA	3895	1
cg03313533	2	238540463	-0.287572	0.330007	0.38352933500045383	0	NA	3896	1
cg03313607	15	75324462	-0.090186	0.33833	0.7898062380689315	0	NA	3894	1
cg03313762	17	40049515	-0.0303729	0.329187	0.9264863819727208	0	NA	3897	1
cg03313776	14	97584249	-0.36236	0.147006	0.013703871913315983	0	NA	3895	1
cg03313849	18	53184499	-0.195707	0.22188500000000003	0.3777660106458361	0	NA	3897	1
cg03313881	17	45213796	-0.0485699	0.189654	0.7978756144914165	0	NA	3892	1
cg03314009	11	1888965	0.00798231	0.31991700000000006	0.9800938958394212	0	NA	3894	1
cg03314079	7	100025948	0.0906113	0.91574	0.9211789864521562	0	NA	3846	1
cg03314084	1	9996914	0.1474	0.353328	0.6765495992313624	0	NA	3897	1
cg03314121	7	47086834	0.312393	0.279164	0.2631271740913088	0	NA	3896	1
cg03314338	7	130738644	0.0789461	0.375831	0.8336228376100857	0	NA	3897	1
cg03314375	10	43626330	0.0785143	0.284267	0.7823951202481731	0	NA	3894	1
cg03314380	8	142287038	0.140526	0.234993	0.5498394049459825	0	NA	3892	1
cg03314390	8	79768598	-0.32068	0.29485	0.2767700231604012	0	NA	3893	1
cg03314628	2	41928347	0.102468	0.199453	0.6074302207989289	0	NA	3887	1
cg03314633	8	128350501	-0.0377635	0.191762	0.8438830948130485	0	NA	3877	1
cg03314657	21	46877564	-0.364249	0.281028	0.19493048227369786	0	NA	3882	1
cg03314675	16	23578826	-0.0882674	0.332356	0.7905620100509145	0	NA	3897	1
cg03314803	11	70737799	-0.33903	0.186342	0.06885094607565839	0	NA	3897	1
cg03314839	15	45836085	0.165054	0.16756799999999997	0.3246254780125446	0	NA	3850	1
cg03314875	7	5228779	-0.0715043	0.247032	0.7722342879368758	0	NA	3896	1
cg03314889	9	112673631	-0.277014	0.162435	0.08812288783451055	0	NA	3896	1
cg03314917	14	34420962	0.20809	0.232364	0.37050138256887766	0	NA	3895	1
cg03314958	10	105489878	0.179459	0.354763	0.6129577270360145	0	NA	3895	1
cg03315141	5	453730	-0.123086	0.351093	0.7259038561506275	0	NA	3894	1
cg03315691	1	170038582	0.00918893	0.221341	0.9668854847760857	0	NA	3894	1
cg03315811	1	226513123	0.0370341	0.193219	0.8480014597871716	0	NA	3895	1
cg03315837	16	46797622	-0.217402	0.352866	0.5378261704030776	0	NA	3897	1
cg03315866	19	39147297	0.212285	0.352013	0.5464686990660337	0	NA	3895	1
cg03315921	22	18243630	0.31283	0.175938	0.07539243323581825	0	NA	3895	1
cg03315924	18	76824174	-0.199861	0.231187	0.3873136639181743	0	NA	3895	1
cg03315957	7	36634557	-0.123794	0.204201	0.5443580420909345	0	NA	3892	1
cg03316062	4	57606681	-0.0645706	0.141072	0.647158078294009	0	NA	3861	1
cg03316075	8	129596910	-0.0401645	0.264572	0.8793373173614798	0	NA	3891	1
cg03316149	2	198062696	-0.125325	0.261413	0.6316442771750654	0	NA	3897	1
cg03316250	14	52734394	0.353133	0.420968	0.4015481650160244	0	NA	3897	1
cg03316295	4	46149041	0.252996	0.351326	0.4714526549832192	0	NA	3888	1
cg03316332	19	6594233	-0.343479	0.179186	0.05525251163504757	0	NA	3896	1
cg03316423	18	66062772	0.27209	0.24413600000000002	0.2650639927808314	0	NA	3896	1
cg03316495	5	133787514	-0.215522	0.340128	0.5263094681070594	0	NA	3896	1
cg03316569	6	85398669	0.434974	0.207997	0.036505541430664486	0	NA	3893	1
cg03316614	19	47842533	0.276346	0.215733	0.20020664761025128	0	NA	3897	1
cg03316631	16	74347168	0.380477	0.267754	0.15531831642206695	0	NA	3895	1
cg03316658	17	79305648	-0.22585299999999997	0.196477	0.25034422768348064	0	NA	3895	1
cg03316790	17	47224387	-0.341184	0.210015	0.10425428335434608	0	NA	3893	1
cg03316917	3	150948710	-0.197211	0.27243	0.46912955721066135	0	NA	3893	1
cg03317075	10	72003497	-0.21515400000000004	0.19491	0.26965243164122077	0	NA	3801	1
cg03317078	4	80928989	0.10306	0.135073	0.4454664821248734	0	NA	3812	1
cg03317152	1	6646156	-0.594926	0.39334	0.13040719734087247	0	NA	3897	1
cg03317172	9	113757920	0.241095	0.308829	0.43499381957084426	0	NA	3889	1
cg03317202	15	85873141	0.52195	0.487512	0.2843311900885841	0	NA	3897	1
cg03317412	11	46308625	0.190915	0.35964	0.5955225242012367	0	NA	3896	1
cg03317502	6	53367485	-0.195471	0.288234	0.49766534515985184	0	NA	3894	1
cg03317571	5	150843853	0.0345937	0.218061	0.873950695082111	0	NA	3895	1
cg03317714	11	69912795	-0.270007	0.27092	0.3189441378613658	0	NA	3895	1
cg03317778	1	219730186	-0.100517	0.274249	0.7139791140357661	0	NA	3897	1
cg03317987	1	223535735	0.185202	0.0996316	0.06304584098228846	0	NA	3871	1
cg03318006	16	69368819	0.23766400000000001	0.302804	0.4325254852869071	0	NA	3890	1
cg03318071	12	125652615	-0.228253	0.248706	0.3587433036367488	0	NA	3897	1
cg03318098	8	77825052	-0.0286168	0.146956	0.845604015233655	0	NA	3741	1
cg03318382	22	19691974	0.324686	0.312178	0.2983088274104014	0	NA	3887	1
cg03318414	18	33159713	0.065326	0.25515	0.7979278374405081	0	NA	3896	1
cg03318437	5	78391052	-0.145403	0.307463	0.6362758292778492	0	NA	3892	1
cg03318631	21	46954687	-0.772268	0.292707	0.00833067818812188	0	NA	3897	1
cg03318744	22	44976606	0.0969393	0.166145	0.5595823065357142	0	NA	3895	1
cg03318755	22	47741065	0.183342	0.142741	0.1989886572412504	0	NA	3897	1
cg03318895	10	100076137	0.107899	0.24189	0.6555492872489062	0	NA	3897	1
cg03318900	18	59659557	-0.0223247	0.139317	0.8726889456807663	0	NA	3895	1
cg03318901	15	45740675	-0.0360942	0.33383299999999994	0.9139000851507502	0	NA	3897	1
cg03318985	1	8215809	0.133647	0.167301	0.4243822603649829	0	NA	3894	1
cg03319192	8	40847591	0.33114	0.217199	0.12736073063491876	0	NA	3869	1
cg03319195	5	151885089	0.0218105	0.0834962	0.7939263407593543	0	NA	3877	1
cg03319208	9	87317110	0.42588800000000004	0.25907	0.10019460581079799	0	NA	3895	1
cg03319337	5	10993046	-0.166976	0.328017	0.610719429441515	0	NA	3892	1
cg03319419	7	6576555	0.0214665	0.621263	0.972436180229064	0	NA	3877	1
cg03319511	1	11582395	-0.370945	0.355258	0.2964129237389852	0	NA	3895	1
cg03319552	1	211828796	-0.0695395	0.372406	0.8518720644892712	0	NA	3896	1
cg03319706	9	14774253	0.176119	0.136728	0.1977120127118982	0	NA	3731	1
cg03319773	12	56663949	0.169995	0.262421	0.5171175785733202	0	NA	3897	1
cg03319889	7	140751817	0.125043	0.234271	0.5935119893373275	0	NA	3896	1
cg03319891	1	78579770	0.597105	0.284089	0.03556872012591028	0	NA	3894	1
cg03319936	17	35767285	0.368405	1.26082	0.770137716185648	0	NA	3883	1
cg03319948	20	48784962	0.00462021	0.341524	0.989206375578312	0	NA	3896	1
cg03320078	17	35202954	-0.0461548	0.133902	0.7303267651130438	0	NA	3897	1
cg03320087	22	37405028	-0.0636183	0.138706	0.6464814182284591	0	NA	3896	1
cg03320125	15	28330686	0.0739116	0.139925	0.5973445838295842	0	NA	3897	1
cg03320250	22	40367426	-0.142579	0.112903	0.206644854109383	0	NA	3895	1
cg03320431	6	3232052	-0.311141	0.663466	0.6390960895396776	0	NA	3895	1
cg03320461	2	71775822	0.0173505	0.111883	0.876760473167894	0	NA	3896	1
cg03320508	3	127043900	-0.11034	0.145403	0.4479384510291108	0	NA	3896	1
cg03320594	11	12237374	0.22566	0.345634	0.5138290285080311	0	NA	3892	1
cg03320616	7	101113062	0.392171	0.232499	0.0916486933227912	0	NA	3833	1
cg03320646	16	70613332	0.05048070000000001	0.223341	0.8211818004547202	0	NA	3886	1
cg03320667	6	41469986	0.159874	0.336564	0.634774054948181	0	NA	3897	1
cg03320681	6	108509096	0.0360352	0.178933	0.840394144551484	0	NA	3894	1
cg03320758	18	57678429	0.0557227	0.260999	0.8309387416710459	0	NA	3891	1
cg03320765	2	85990099	-0.09240509999999999	0.288372	0.7486369721354567	0	NA	3894	1
cg03320773	21	33245468	-0.580103	0.6411	0.3655418297745021	0	NA	3897	1
cg03320783	12	113430736	-0.0934962	0.0759417	0.2182639314467462	0	NA	3897	1
cg03320839	6	16849810	0.102647	0.290496	0.723825450175765	0	NA	3896	1
cg03320905	16	49328655	-0.183236	0.228586	0.4227806757272538	0	NA	3895	1
cg03321069	5	112770582	0.00902589	0.21047	0.9657936451745464	0	NA	3897	1
cg03321135	3	158787458	0.117973	0.188863	0.5322017446397442	0	NA	3895	1
cg03321152	16	3705229	-0.135751	0.22922799999999996	0.5537103065388165	0	NA	3895	1
cg03321171	18	56949122	0.18037699999999998	0.209253	0.38868511422361113	0	NA	3895	1
cg03321186	2	73228778	0.0653926	0.339962	0.8474659602179513	0	NA	3897	1
cg03321193	17	79864803	-0.425434	0.336421	0.20601901382530868	0	NA	3897	1
cg03321550	16	52290832	0.101465	0.185944	0.5852893308557072	0	NA	3892	1
cg03321552	2	192352247	0.0320804	0.288052	0.9113228143456592	0	NA	3879	1
cg03321588	3	56787713	0.0278869	0.0806048	0.7293647259797978	0	NA	3894	1
cg03321640	12	3661552	-0.441898	0.230024	0.05471970790084481	0	NA	3893	1
cg03321693	7	139303417	-0.0181942	0.378676	0.9616788815842408	0	NA	3897	1
cg03321854	9	113303247	-0.12943	0.144755	0.37125155674554566	0	NA	3895	1
cg03321861	17	7578406	0.498416	0.320281	0.11966446939669381	0	NA	3896	1
cg03321882	14	20687554	-0.143226	0.122791	0.2434442753867802	0	NA	3897	1
cg03321918	3	131220762	-0.103242	0.143681	0.4724181552333854	0	NA	3896	1
cg03322002	1	1320181	-0.988667	0.334114	0.00308568143680665	0	NA	3893	1
cg03322025	8	23308166	0.661929	0.363891	0.06890670476497929	0	NA	3893	1
cg03322034	11	107590427	-0.248385	0.161122	0.12317184453823068	0	NA	3882	1
cg03322172	19	49467185	-0.291592	0.9729269999999999	0.7644014681667076	0	NA	3895	1
cg03322173	10	47085806	0.337129	0.222517	0.1297544859123822	0	NA	3895	1
cg03322198	9	139260203	0.388816	0.358287	0.2778294412970389	0	NA	3897	1
cg03322233	18	18696223	-0.24101400000000003	0.222146	0.2779503861966772	0	NA	3896	1
cg03322262	12	90144896	-0.186236	0.218225	0.3934304467409208	0	NA	3896	1
cg03322596	4	57138287	0.10245800000000001	0.305216	0.7371045463165062	0	NA	3895	1
cg03322628	1	216251524	-0.104832	0.28009	0.7081962365273011	0	NA	3896	1
cg03322740	1	11594790	-0.0416569	0.235004	0.8593038645617858	0	NA	3896	1
cg03322921	2	71755716	0.159649	0.234514	0.4960199925483843	0	NA	3878	1
cg03323030	19	36404756	-0.367232	0.214334	0.08664573182191113	0	NA	3894	1
cg03323088	17	48750689	-0.397256	0.321948	0.21723511935508868	0	NA	3884	1
cg03323388	17	43888776	0.334281	0.279654	0.2319550727650611	0	NA	3897	1
cg03323452	9	101939103	-0.181115	0.214443	0.39834347546006904	0	NA	3889	1
cg03323489	14	64399603	-0.327929	0.337766	0.33160988779528827	0	NA	3891	1
cg03323498	15	78528517	0.340298	0.247666	0.1694355202672953	0	NA	3893	1
cg03323503	17	80965251	-0.20003	0.24901	0.4218007383555306	0	NA	3893	1
cg03323789	11	44378913	-0.105698	0.310701	0.7337119292710055	0	NA	3896	1
cg03323816	11	48346728	-0.0232249	0.154583	0.8805734819217808	0	NA	3897	1
cg03323924	14	69104374	0.11551700000000001	0.233449	0.6207218455429893	0	NA	3897	1
cg03323998	9	138856398	-0.249989	0.198857	0.2087067483447857	0	NA	3889	1
cg03324003	16	23366650	0.405267	0.322129	0.20835951657239643	0	NA	3895	1
cg03324141	13	40087013	0.0747873	0.168774	0.6576782320672894	0	NA	3849	1
cg03324194	18	56218506	-0.23464900000000002	0.289894	0.41826765438991365	0	NA	3893	1
cg03324438	10	124244657	0.27338	0.215107	0.2037633767370914	0	NA	3893	1
cg03324459	3	44990260	0.289777	0.378201	0.44355826195741066	0	NA	3897	1
cg03324501	2	46165674	-0.249201	0.268066	0.35256499907914246	0	NA	3891	1
cg03324638	12	112443782	-0.150814	0.231679	0.5150716446098312	0	NA	3896	1
cg03324695	1	239115428	-0.0746048	0.0994189	0.45300863819275056	0	NA	3886	1
cg03324696	19	5484321	-0.233832	0.191745	0.22265650851626997	0	NA	3895	1
cg03324748	4	47567651	-0.0943424	0.197835	0.633451731292834	0	NA	3893	1
cg03324784	19	14292698	-0.629124	0.297703	0.034578474884943575	0	NA	3896	1
cg03324948	5	39389118	0.0630704	0.238185	0.7911667325249547	0	NA	3896	1
cg03325095	1	214603549	0.114737	0.246928	0.6421765948562173	0	NA	3897	1
cg03325116	4	53700569	0.328324	0.312625	0.29361848704648136	0	NA	3895	1
cg03325248	2	3306042	-0.118591	0.295807	0.6884888373136695	0	NA	3894	1
cg03325471	3	137906748	0.0669941	1.27752	0.9581775092929278	0	NA	3895	1
cg03325543	1	183576580	-0.00654018	0.236001	0.9778914462442171	0	NA	3896	1
cg03325619	14	93127455	0.143546	0.195313	0.4623677296807316	0	NA	3895	1
cg03325702	16	70899995	0.0273266	0.183913	0.8818815951829203	0	NA	3896	1
cg03325877	14	100876520	-0.179149	0.378432	0.6359291658876458	0	NA	3897	1
cg03325933	17	27209625	-0.165954	0.344898	0.6303968565226077	0	NA	3897	1
cg03326064	1	234542953	0.274597	0.18542	0.13862097427932568	0	NA	3894	1
cg03326343	9	130292283	-0.04851450000000001	0.276713	0.8608248558322638	0	NA	3896	1
cg03326552	4	141017794	-0.106591	0.23833699999999997	0.6547103855604808	0	NA	3895	1
cg03326597	15	61519232	-0.188499	0.304611	0.5360357649452272	0	NA	3894	1
cg03326609	4	124165382	-0.137758	0.204372	0.5002762492497861	0	NA	3889	1
cg03326620	9	135050696	0.134913	0.23530699999999996	0.5664085096764662	0	NA	3896	1
cg03326635	18	46287850	-0.025325000000000004	0.282354	0.9285316777831861	0	NA	3894	1
cg03326761	14	69714994	-0.109257	0.250909	0.6632396538936396	0	NA	3897	1
cg03326870	10	48332552	0.149609	0.216542	0.4896280024561274	0	NA	3896	1
cg03326912	16	21170814	-0.273618	0.254895	0.28306756803138394	0	NA	3894	1
cg03326914	5	94954580	0.0579973	0.2798	0.8357901990482561	0	NA	3894	1
cg03326920	2	201714120	-0.006255959999999999	0.299929	0.9833588216446137	0	NA	3894	1
cg03326944	9	100159457	-0.220072	0.2389	0.35695187410130363	0	NA	3897	1
cg03327018	9	117049852	0.130188	0.0989509	0.18828051996764786	0	NA	3896	1
cg03327154	13	30480103	0.00983348	0.20616	0.9619566948730051	0	NA	3895	1
cg03327257	5	144909454	0.0283728	0.173843	0.8703536184144068	0	NA	3891	1
cg03327297	10	89837801	0.009754730000000001	0.383651	0.9797151319049957	0	NA	3895	1
cg03327354	10	115080306	0.3324	0.38211	0.3843514639683453	0	NA	3894	1
cg03327545	2	101698836	-0.386139	0.264676	0.14458932209265635	0	NA	3897	1
cg03327596	21	27776905	-0.0686514	0.241373	0.7760882438662794	0	NA	3891	1
cg03327771	10	23803463	0.15479	0.162125	0.3397005305912028	0	NA	3897	1
cg03327816	4	140879844	0.0654697	0.15771	0.6780488382985912	0	NA	3897	1
cg03327818	11	13370408	-1.03293	0.37476	0.005846936275086824	0	NA	3896	1
cg03327945	8	126083119	0.176479	0.256782	0.491911533058698	0	NA	3894	1
cg03328009	10	119102596	-0.088673	0.174083	0.6104915224844795	0	NA	3887	1
cg03328060	17	16557194	-0.191425	1.06476	0.8573234810421235	0	NA	3870	1
cg03328147	11	92085431	0.0398914	0.162682	0.8062931352674302	0	NA	3897	1
cg03328204	10	30303774	0.108619	0.335467	0.746101225349248	0	NA	3897	1
cg03328238	21	47319633	0.0476954	0.265039	0.8571869875389767	0	NA	3896	1
cg03328369	15	65487838	-0.316212	0.320553	0.3239085246520783	0	NA	3896	1
cg03328374	5	159677413	0.337458	0.321264	0.2935309635103965	0	NA	3886	1
cg03328393	7	1610694	-0.0400381	0.171364	0.8152616849609153	0	NA	3897	1
cg03328711	7	158167406	-0.200835	0.287317	0.48455112381886045	0	NA	3895	1
cg03328727	9	92034102	-0.030253099999999998	0.0802158	0.7060648123800136	0	NA	3891	1
cg03328827	11	134241623	-0.423351	0.38359	0.2697428473158993	0	NA	3897	1
cg03328849	7	80393448	-0.0205183	0.228507	0.928451811941142	0	NA	3887	1
cg03328886	14	69865152	0.0797009	0.9612049999999999	0.9339169864169014	0	NA	3896	1
cg03328892	9	93913460	-0.286347	0.633403	0.6512134304598503	0	NA	3894	1
cg03328947	14	76045663	-0.1693	0.175379	0.33437558191944927	0	NA	3895	1
cg03328982	14	24910296	0.3362	0.208742	0.10726679298851438	0	NA	3894	1
cg03329398	15	99672210	-0.600815	0.319053	0.05968414364419966	0	NA	3894	1
cg03329444	14	21995072	-0.0173023	0.458234	0.9698801085338694	0	NA	3897	1
cg03329468	19	46909247	-0.172972	0.127719	0.17563529707459005	0	NA	3897	1
cg03329533	13	47117138	0.065851	0.205591	0.7487401758274339	0	NA	3894	1
cg03329833	3	42654554	-0.187909	0.257413	0.46539609739514937	0	NA	3897	1
cg03329841	9	140057122	-0.0902407	0.203754	0.6578449780202669	0	NA	3896	1
cg03329921	13	94298713	-0.0777564	0.167331	0.6421562202283082	0	NA	3864	1
cg03329968	5	134456394	0.124271	0.276854	0.6535266241108095	0	NA	3887	1
cg03330068	13	113789774	0.254389	0.155656	0.10219533545318824	0	NA	3890	1
cg03330088	17	38521340	-0.22352799999999998	0.383882	0.5603760087564418	0	NA	3896	1
cg03330161	19	13181605	0.00984662	0.352648	0.9777244012998982	0	NA	3885	1
cg03330181	10	134150700	-0.11115300000000002	0.0896906	0.21523673251037448	0	NA	3897	1
cg03330328	20	8639212	0.0352814	0.194438	0.8560118534018577	0	NA	3891	1
cg03330425	8	143961303	0.0652292	0.109301	0.5506509173141546	0	NA	3896	1
cg03330461	6	27642801	-0.0623132	0.130461	0.6329075037297008	0	NA	3897	1
cg03330696	1	214613197	0.0377177	0.334705	0.910276818620002	0	NA	3896	1
cg03330857	18	63450944	-0.152555	0.153494	0.320280076529684	0	NA	3877	1
cg03330872	4	46477671	0.0972485	0.152938	0.5248619506921695	0	NA	3896	1
cg03330972	3	12633628	0.038323	0.35819	0.914796355144799	0	NA	3896	1
cg03330979	2	149539833	-0.30119	0.229666	0.18971382614759646	0	NA	3889	1
cg03331080	12	75921056	0.155222	0.124051	0.21083391341292065	0	NA	3896	1
cg03331176	8	91659078	-0.312354	0.323283	0.33394726151800985	0	NA	3895	1
cg03331207	1	33783737	0.0289947	0.121803	0.8118455244739786	0	NA	3895	1
cg03331208	17	39041192	-0.392577	0.226081	0.08248535486222128	0	NA	3894	1
cg03331238	5	176329724	-0.24294199999999996	0.261716	0.35326973378968074	0	NA	3891	1
cg03331259	15	64134455	0.336102	0.341602	0.32516498283146544	0	NA	3897	1
cg03331413	8	96692186	0.339584	0.273845	0.21495351407784297	0	NA	3894	1
cg03331464	16	15703579	-0.352116	0.220944	0.11100573193311253	0	NA	3878	1
cg03331473	15	71389252	0.092317	0.10934199999999998	0.39850408836141227	0	NA	3896	1
cg03331562	2	112446299	0.443731	0.360165	0.21794107732324694	0	NA	3891	1
cg03331747	1	156115856	-0.420165	0.59794	0.48225048150490624	0	NA	3896	1
cg03331763	9	132730971	-0.234626	0.260278	0.3673523804866371	0	NA	3896	1
cg03331794	5	86415318	0.0345987	0.183597	0.8505245676784879	0	NA	3896	1
cg03331935	11	103766274	-0.283235	0.316132	0.3702853229737837	0	NA	3892	1
cg03331958	2	88381319	0.328036	0.383728	0.3926253645716279	0	NA	3895	1
cg03332014	14	91262219	-0.108069	0.174486	0.5356816756071006	0	NA	3896	1
cg03332116	1	219263663	0.075119	0.177576	0.6722773801946551	0	NA	3895	1
cg03332130	20	45045385	0.456862	0.329576	0.1656823692365879	0	NA	3897	1
cg03332211	5	106844021	0.49144800000000005	0.292277	0.09267631200042824	0	NA	3895	1
cg03332250	3	16342086	-0.0101515	0.216798	0.9626529476864389	0	NA	3897	1
cg03332292	13	99436933	0.138078	0.234098	0.5553046945595652	0	NA	3889	1
cg03332295	10	76969789	-0.0960217	0.491884	0.8452269205387983	0	NA	3867	1
cg03332310	22	21173034	-0.0737369	0.301725	0.8069330791558145	0	NA	3896	1
cg03332323	1	210073472	-0.222693	0.311133	0.474146613876977	0	NA	3891	1
cg03332387	22	46637754	0.4231	0.363475	0.24440717650409352	0	NA	3895	1
cg03332410	3	52433062	-0.556048	0.31088	0.07367509409417779	0	NA	3817	1
cg03332561	6	13817412	-0.17075	0.229536	0.4569418000842963	0	NA	3892	1
cg03332734	12	31799795	-0.505066	0.40026	0.2070046377172327	0	NA	3872	1
cg03332748	5	954318	0.113707	0.233506	0.6262899608031207	0	NA	3893	1
cg03332838	16	67782667	0.514856	0.348992	0.14014106804966062	0	NA	3897	1
cg03332895	5	149926498	0.496567	0.26325	0.05925529390618163	0	NA	3896	1
cg03332908	4	40587790	0.0468098	0.237703	0.8438857794359504	0	NA	3894	1
cg03333099	7	98468586	-0.349602	0.312041	0.26255527064185413	0	NA	3897	1
cg03333149	12	52473731	-0.148329	0.125165	0.23599067644611016	0	NA	3869	1
cg03333153	3	127974426	-0.130314	0.307681	0.6719041912609458	0	NA	3896	1
cg03333171	10	28697248	-0.0813998	0.229902	0.7232916433577208	0	NA	3871	1
cg03333231	1	7622519	0.528571	0.335484	0.11513010793314868	0	NA	3896	1
cg03333343	5	126323654	0.215276	0.137327	0.11697077994385238	0	NA	3857	1
cg03333415	12	105527074	0.4872270000000001	0.285933	0.0883829376187002	0	NA	3871	1
cg03333423	6	161570358	-0.109245	0.226159	0.6290637036885793	0	NA	3895	1
cg03333443	10	44730855	0.21366	0.306013	0.48504860497120833	0	NA	3889	1
cg03333647	3	119823087	-0.453756	0.263333	0.08486570006182062	0	NA	3894	1
cg03333673	6	38743116	0.27067	0.252754	0.2842219726221279	0	NA	3894	1
cg03333679	8	47833020	0.24122899999999997	0.1615	0.13525979655356749	0	NA	3894	1
cg03333718	12	58334492	0.060071	0.184631	0.7449108475227162	0	NA	3887	1
cg03333723	8	126179096	-0.3200029999999999	0.267341	0.23131264468214366	0	NA	3893	1
cg03333725	4	154452931	0.0434333	0.31453099999999995	0.8901700070014479	0	NA	3896	1
cg03333737	3	151985310	-0.362389	0.226784	0.11005458879371757	0	NA	3889	1
cg03333797	6	34432678	-0.233538	0.318865	0.46392202085720247	0	NA	3882	1
cg03333824	21	15591885	-0.0336507	0.148551	0.8207921502837086	0	NA	3733	1
cg03333838	13	51418110	0.0730587	0.306765	0.8117581437190331	0	NA	3886	1
cg03334043	21	45928392	-0.195673	0.29763	0.510899911809362	0	NA	3893	1
cg03334071	17	8860431	-0.252551	0.245257	0.30313196429275113	0	NA	3892	1
cg03334099	7	29377414	0.651382	0.407952	0.11032983960337589	0	NA	3890	1
cg03334256	9	130498316	-0.0358392	0.268898	0.8939705484844427	0	NA	3896	1
cg03334486	10	124133663	-0.324246	0.396191	0.41312408795894406	0	NA	3893	1
cg03334529	20	45088229	0.807381	0.602853	0.18048383719297506	0	NA	3893	1
cg03334538	1	161979801	-0.12297700000000002	0.200185	0.5390060314588745	0	NA	3850	1
cg03334647	16	4475641	-1.23777	1.21444	0.3081030427136589	0	NA	3897	1
cg03334735	2	225104096	0.164296	0.199564	0.4103517754384549	0	NA	3892	1
cg03334736	17	55206891	-0.0150216	0.296443	0.9595862427844144	0	NA	3895	1
cg03334820	2	55678947	0.0506928	0.115094	0.6596134347370004	0	NA	3896	1
cg03334874	15	51527087	0.19654599999999997	0.214041	0.3584810237855685	0	NA	3896	1
cg03334890	7	73831834	0.361086	0.602755	0.5491333282698267	0	NA	3888	1
cg03334968	5	66508042	-0.251367	0.362313	0.4878176129735601	0	NA	3893	1
cg03335035	4	1670804	-0.0613348	0.254495	0.809550533154404	0	NA	3897	1
cg03335213	20	45617908	-0.0351243	0.0750771	0.6398968268410145	0	NA	3895	1
cg03335232	17	80214688	-0.548502	0.329111	0.09559057878541502	0	NA	3896	1
cg03335248	2	112459908	-1.08207	1.01786	0.28774416268566694	0	NA	3897	1
cg03335350	9	139298662	-0.351187	0.247069	0.1551968334447197	0	NA	3896	1
cg03335436	1	212636736	-0.176289	0.336354	0.6001968538403355	0	NA	3889	1
cg03335521	3	53916644	0.0746988	0.13394	0.5770469019230702	0	NA	3891	1
cg03335779	9	99153903	-0.399825	0.303756	0.18808333698245833	0	NA	3891	1
cg03335911	8	100812135	0.032292	0.163786	0.8437025597395332	0	NA	3877	1
cg03335924	18	3329868	-0.0664509	0.301832	0.8257476652209683	0	NA	3891	1
cg03336107	6	160255007	-0.0400548	0.193269	0.835815429667013	0	NA	3897	1
cg03336205	6	109670896	0.106932	0.307311	0.7278700664116531	0	NA	3895	1
cg03336208	10	17065617	-0.426297	0.377499	0.25878539977598825	0	NA	3799	1
cg03336270	13	26475877	-0.09133	0.122497	0.45592764644251127	0	NA	3892	1
cg03336349	12	15102230	-0.0298917	0.19009	0.8750476271982557	0	NA	3785	1
cg03336519	10	17070976	-0.361304	0.231602	0.11875490197417894	0	NA	3896	1
cg03336536	19	38834238	0.0312617	0.317922	0.9216691837391883	0	NA	3891	1
cg03336647	9	136819426	0.127798	0.257075	0.6191020288969853	0	NA	3896	1
cg03336694	13	51186493	-0.00833722	0.333948	0.9800823836172117	0	NA	3895	1
cg03336861	10	43571392	0.0113646	0.307587	0.9705267900605883	0	NA	3896	1
cg03337205	22	50034742	-0.33608899999999997	0.280589	0.2309955869435642	0	NA	3892	1
cg03337230	10	126028775	0.173667	0.250823	0.4886932875179871	0	NA	3897	1
cg03337311	11	107628654	-0.633473	0.24927	0.011043712070085665	0	NA	3895	1
cg03337349	21	21632026	0.0406419	0.204041	0.8421180578375815	0	NA	3895	1
cg03337360	15	89866676	-0.0959783	0.330498	0.7715063534792996	0	NA	3897	1
cg03337382	10	125960385	0.0544865	0.235393	0.8169494176102574	0	NA	3896	1
cg03337475	8	142245835	-0.0656724	0.281846	0.8157551186054098	0	NA	3897	1
cg03337492	19	17839798	-0.107422	0.207517	0.6046997154409284	0	NA	3895	1
cg03337502	20	42192551	-0.140984	0.21223899999999998	0.5065175199243528	0	NA	3897	1
cg03337528	1	156024687	-0.199894	1.08149	0.8533607786605811	0	NA	3884	1
cg03337536	2	47294854	-0.41561200000000004	0.30941	0.1791941565750636	0	NA	3895	1
cg03337594	16	74695937	-0.708655	0.205032	5.476167198028297e-4	0	NA	3879	1
cg03337614	6	159088805	0.1014	0.348265	0.7709307921331667	0	NA	3897	1
cg03337658	6	5098821	0.479604	0.379933	0.20682705916967556	0	NA	3896	1
cg03337735	22	49605859	0.0988672	0.147329	0.5021797077505671	0	NA	3897	1
cg03338071	16	89608196	0.285311	0.336532	0.3965507362085756	0	NA	3896	1
cg03338123	5	119790176	-0.144122	0.175863	0.41249383574642645	0	NA	3878	1
cg03338218	22	39895842	0.262113	0.330993	0.42841961540143236	0	NA	3895	1
cg03338294	19	28380771	0.00672455	0.13015	0.9587934815859888	0	NA	3894	1
cg03338298	20	56482828	-1.02968	0.714108	0.14932755390372257	0	NA	3897	1
cg03338325	17	72304589	-0.561589	0.79396	0.4793635602959797	0	NA	3897	1
cg03338431	1	206854885	0.159822	0.350317	0.6482310084869984	0	NA	3895	1
cg03338514	4	2876679	-0.136627	0.177421	0.4412569980475487	0	NA	3892	1
cg03338543	16	21604860	0.506336	0.194185	0.009120797406307578	0	NA	3895	1
cg03338569	5	134769357	-0.315511	0.235017	0.17943299629834483	0	NA	3895	1
cg03338731	22	20878207	-0.42289799999999994	0.271817	0.11975118524921277	0	NA	3897	1
cg03338751	4	85413746	-0.0386206	0.1957	0.8435568330611112	0	NA	3891	1
cg03338835	2	113479649	-0.236356	0.34913	0.4984150591128497	0	NA	3897	1
cg03338962	14	35673382	-0.163882	0.188986	0.38585173980175136	0	NA	3892	1
cg03339071	6	162793266	-0.0820779	0.297638	0.7827291949340254	0	NA	3895	1
cg03339096	1	39586912	-0.0571181	0.173724	0.7423170935381431	0	NA	3870	1
cg03339288	19	35896314	0.311126	0.240875	0.19647865889001498	0	NA	3878	1
cg03339290	9	96351674	0.9671740000000001	0.30979	0.0017960799262140203	0	NA	3889	1
cg03339317	7	6616116	0.00675377	0.230078	0.9765820503331225	0	NA	3869	1
cg03339471	12	132846533	-0.145278	0.121492	0.2317814708648231	0	NA	3895	1
cg03339556	19	59024316	-0.0875494	0.318596	0.7834717810610206	0	NA	3896	1
cg03339592	5	167212233	-0.365102	0.298177	0.22078356376503117	0	NA	3721	1
cg03339618	16	78455152	0.227119	0.17138	0.18509278348276786	0	NA	3874	1
cg03339938	2	27317441	0.231048	0.25147	0.3582056763499937	0	NA	3886	1
cg03339947	16	77623281	0.488472	0.239313	0.04123663811539833	0	NA	3897	1
cg03340041	1	26497391	0.38533400000000007	0.272208	0.15689657389346393	0	NA	3896	1
cg03340044	20	36875438	-0.00505545	0.107232	0.9623976819974125	0	NA	3896	1
cg03340052	18	11802274	-0.0642119	0.12101099999999998	0.5956761585159452	0	NA	3894	1
cg03340054	10	98917565	0.0906518	0.182097	0.6186098671211211	0	NA	3891	1
cg03340102	10	22028443	0.0407014	0.355196	0.9087712436620998	0	NA	3896	1
cg03340105	17	75556138	-0.4055289999999999	0.217899	0.06273188928519365	0	NA	3896	1
cg03340142	8	37417864	-0.551347	0.269171	0.040529143012417265	0	NA	3867	1
cg03340153	11	3033770	0.40794	0.334211	0.22223517894511421	0	NA	3894	1
cg03340174	1	27201687	-0.0987942	0.281734	0.7258398275398925	0	NA	3897	1
cg03340191	12	111355992	-0.0517226	0.187779	0.7829751391877059	0	NA	3896	1
cg03340242	9	5494348	0.593875	0.450879	0.18778855422022211	0	NA	3892	1
cg03340334	8	37119287	0.23203000000000001	0.270774	0.39149247913114416	0	NA	3879	1
cg03340349	17	79105709	-0.594044	0.34872	0.0884748168274891	0	NA	3893	1
cg03340410	17	17738850	0.195084	0.26474	0.46118983982733314	0	NA	3897	1
cg03340451	2	225862662	-0.203235	0.328038	0.5355559867429049	0	NA	3895	1
cg03340601	13	39989423	-0.142892	0.0947744	0.13162960422752948	0	NA	3893	1
cg03340750	15	77779602	-0.150027	0.243931	0.5385291769913144	0	NA	3893	1
cg03341137	13	100229198	0.0782713	0.401375	0.8453867549773162	0	NA	3894	1
cg03341276	17	65255104	0.483649	0.45569400000000004	0.28853269200255754	0	NA	3897	1
cg03341317	7	92484393	0.122053	0.402622	0.7617790704338427	0	NA	3895	1
cg03341383	22	41687339	0.190498	0.20552	0.353974637114311	0	NA	3896	1
cg03341480	22	25391655	-0.21471	0.34057	0.5284047320690839	0	NA	3896	1
cg03341576	6	164000190	-0.014157500000000002	0.157933	0.9285713552706144	0	NA	3897	1
cg03341885	12	68321838	-0.157396	0.211023	0.45574516192061904	0	NA	3894	1
cg03341909	10	129860129	0.126593	0.256005	0.6209571674985825	0	NA	3895	1
cg03341937	10	79745423	-0.163746	0.29875	0.5836206550594464	0	NA	3893	1
cg03341983	5	55833782	-0.094829	0.178889	0.5960428273546103	0	NA	3886	1
cg03342029	9	116672799	-0.209418	0.332411	0.528696414699882	0	NA	3897	1
cg03342069	9	95421631	-0.243901	0.204337	0.2326261297010791	0	NA	3892	1
cg03342106	14	68852769	-0.0979228	0.317638	0.7578660317773452	0	NA	3895	1
cg03342142	20	56662116	-0.332972	0.370312	0.3685641896242739	0	NA	3896	1
cg03342304	10	63518652	0.354905	0.173235	0.0404923315666992	0	NA	3897	1
cg03342330	13	21612890	0.175384	0.174902	0.3159786856606832	0	NA	3895	1
cg03342354	2	68579898	0.12192	0.260113	0.6392702437499114	0	NA	3870	1
cg03342417	2	219147627	-0.517763	0.308312	0.09308433010922829	0	NA	3892	1
cg03342714	18	56339259	-1.1769	1.13157	0.2983123108943723	0	NA	3882	1
cg03342868	1	211757109	-0.0641519	0.277585	0.8172314996551169	0	NA	3897	1
cg03342881	4	8165712	-0.0369192	0.138503	0.7898088446695892	0	NA	3896	1
cg03342963	21	40719612	-1.59874	0.870572	0.06629485637755601	0	NA	3897	1
cg03343182	19	1000199	0.00240929	0.815748	0.9976434726180834	0	NA	3812	1
cg03343190	7	33525946	0.00835336	0.0732895	0.9092555645472254	0	NA	3886	1
cg03343200	16	49320103	0.281468	0.160516	0.07951280702072348	0	NA	3841	1
cg03343363	10	31053061	0.372414	0.24988599999999997	0.1361360182152861	0	NA	3880	1
cg03343404	1	114224382	-0.0443132	0.15418	0.773796785383225	0	NA	3897	1
cg03343421	10	57391427	-0.15534600000000004	0.734115	0.8324113870023534	0	NA	3895	1
cg03343595	6	46729264	0.0281103	0.194778	0.8852480330451599	0	NA	3896	1
cg03343672	7	2023329	0.0288986	0.308911	0.9254666914102071	0	NA	3896	1
cg03343681	1	2731578	0.047186200000000005	0.286186	0.8690388407967691	0	NA	3827	1
cg03343783	1	36555392	-0.496366	0.627863	0.4291983542809704	0	NA	3897	1
cg03343866	10	116218826	-0.722999	0.251963	0.004111668853306845	0	NA	3897	1
cg03343870	16	63737659	0.11489400000000001	0.134145	0.39172618789107355	0	NA	3895	1
cg03343935	22	29591736	0.511918	0.279633	0.06714860860956907	0	NA	3897	1
cg03344097	5	118832319	-0.147498	0.257032	0.5660688185903058	0	NA	3896	1
cg03344100	8	23186674	-0.111103	0.320407	0.7287747518923321	0	NA	3893	1
cg03344102	19	825035	0.481983	0.33248	0.1471533191268233	0	NA	3893	1
cg03344187	4	78115350	-0.291895	0.433129	0.5003611422130119	0	NA	3894	1
cg03344214	6	160681831	-0.0377236	0.116059	0.7451522157256698	0	NA	3893	1
cg03344309	16	84281611	-0.224054	0.258575	0.3862186497467106	0	NA	3896	1
cg03344380	5	82308242	0.324542	0.222633	0.14491101991363686	0	NA	3896	1
cg03344654	16	23360038	0.059480399999999996	0.0760033	0.4338603611037787	0	NA	3878	1
cg03344879	5	118093288	0.136824	0.196625	0.4865148293110871	0	NA	3894	1
cg03344951	5	180588320	0.150117	0.0972486	0.122675142646943	0	NA	3895	1
cg03344985	20	58713542	-0.0339157	0.132831	0.7984684590783807	0	NA	3897	1
cg03345263	5	142199793	0.0959647	0.157665	0.5427484753241929	0	NA	3894	1
cg03345277	22	35984150	-0.610196	0.316246	0.05366907773873099	0	NA	3889	1
cg03345487	1	64965778	0.649226	0.302866	0.03206430408242845	0	NA	3896	1
cg03345495	16	12563077	0.160382	0.173749	0.3559721951791359	0	NA	3886	1
cg03345543	11	6459430	-0.41321600000000003	0.739687	0.5764099691118065	0	NA	3895	1
cg03345570	3	196625601	-0.0224294	0.263629	0.9321982587192322	0	NA	3897	1
cg03345656	1	83450749	0.230302	0.360661	0.5231122557768954	0	NA	3897	1
cg03345714	2	119750452	-0.08394659999999998	0.142379	0.5554591267616051	0	NA	3891	1
cg03345878	7	70190604	0.120177	0.190174	0.5274314364315228	0	NA	3890	1
cg03345933	3	50264003	0.033795	0.870913	0.9690465715248047	0	NA	3896	1
cg03346013	9	95966968	-0.378392	0.372999	0.3103640299396451	0	NA	3897	1
cg03346037	3	42290671	-0.010367	0.344077	0.9759634677846786	0	NA	3895	1
cg03346233	14	94971803	-0.576006	0.281199	0.04052152888826751	0	NA	3897	1
cg03346378	3	17221105	0.0428797	0.232046	0.8533940231961046	0	NA	3886	1
cg03346513	3	14416020	0.126768	0.340993	0.7100705820076927	0	NA	3894	1
cg03346739	14	24837124	0.20907800000000001	0.383559	0.5856847622398198	0	NA	3892	1
cg03346813	5	6868355	0.0791291	0.197405	0.6885331534794581	0	NA	3892	1
cg03346847	1	171756916	-0.320939	0.275152	0.24345025113893187	0	NA	3896	1
cg03346852	11	3744503	0.166182	0.22203200000000003	0.45418293557092393	0	NA	3897	1
cg03346892	16	89160896	0.40492	0.558164	0.46817608951220735	0	NA	3892	1
cg03346908	19	15654965	-0.173108	0.301929	0.5664144460550075	0	NA	3892	1
cg03347022	7	99663596	0.0822076	0.256021	0.7481368098020639	0	NA	3891	1
cg03347044	17	45055802	0.229934	0.325967	0.4805673023195993	0	NA	3858	1
cg03347060	14	55540296	0.029241000000000003	0.24143100000000003	0.9035996713540683	0	NA	3896	1
cg03347216	15	85471217	0.0725698	0.147889	0.6236354527615424	0	NA	3896	1
cg03347331	19	43823186	-0.118711	0.185415	0.5220134248813071	0	NA	3892	1
cg03347334	18	55829444	0.37224	0.34089100000000006	0.27484982749271486	0	NA	3891	1
cg03347353	6	233305	0.207926	0.306378	0.49735433712109356	0	NA	3895	1
cg03347443	7	98254301	-0.0933193	0.250264	0.7092352012237779	0	NA	3892	1
cg03347538	18	56650930	-0.777209	0.333919	0.01993667463811513	0	NA	3897	1
cg03347719	14	105939147	-0.0825275	0.30779	0.7885998362934054	0	NA	3895	1
cg03347745	14	66427347	0.468863	0.40477	0.24672358233729136	0	NA	3897	1
cg03347890	2	42103919	-0.135527	0.175011	0.43869941273830154	0	NA	3894	1
cg03347969	6	83603691	0.247966	0.250229	0.3217069270919626	0	NA	3892	1
cg03347973	10	81034505	-0.277484	0.250507	0.26799589001245316	0	NA	3897	1
cg03348358	10	52350734	-0.0673119	0.399834	0.8663082436100662	0	NA	3897	1
cg03348365	9	16121842	-0.173977	0.209616	0.4065503280290438	0	NA	3896	1
cg03348405	11	122753328	0.207041	0.481309	0.6670775634000223	0	NA	3892	1
cg03348540	6	125714101	0.0569017	0.219021	0.7950178952789064	0	NA	3897	1
cg03348631	15	85408622	0.00914636	0.192563	0.9621163134386435	0	NA	3896	1
cg03348685	11	64728258	-0.0748175	0.215976	0.7290302485724707	0	NA	3896	1
cg03348760	6	44419920	0.0624388	0.38772	0.872061142283405	0	NA	3893	1
cg03348845	1	26402313	-0.47078999999999993	0.331711	0.155818092944491	0	NA	3897	1
cg03349035	7	156452414	0.12603	0.152497	0.4085531302306993	0	NA	3897	1
cg03349095	18	46347670	-0.23831399999999997	0.308633	0.4400197791769326	0	NA	3896	1
cg03349408	9	132044616	0.579266	0.376754	0.12416654735037742	0	NA	3897	1
cg03349435	1	221340612	-0.794212	0.394744	0.044223389435560256	0	NA	3897	1
cg03349481	18	36812988	-0.157372	0.291525	0.5893188674302889	0	NA	3896	1
cg03349600	9	32783461	-0.427407	0.537148	0.4262082274337247	0	NA	3897	1
cg03349664	20	59826138	-0.101705	0.156378	0.5154473035250363	0	NA	3894	1
cg03349772	5	12659523	-0.37410299999999996	0.208459	0.07271555741446498	0	NA	3897	1
cg03349776	2	113448464	0.293995	0.841714	0.726878100379443	0	NA	3897	1
cg03349779	17	11204994	-0.258931	0.163472	0.11320575825163011	0	NA	3891	1
cg03349945	19	34034378	0.00593447	0.0825852	0.9427143105560725	0	NA	3895	1
cg03350141	17	28705917	1.02041	0.701344	0.14568723056824134	0	NA	3841	1
cg03350184	18	34983141	0.397984	0.326423	0.22275773878713834	0	NA	3894	1
cg03350316	9	131674858	-0.546976	0.249632	0.02844243390883049	0	NA	3892	1
cg03350370	6	53115267	-0.0467747	0.228785	0.8380032039777618	0	NA	3895	1
cg03350457	5	118324608	0.0937188	0.105242	0.37319339366422055	0	NA	3897	1
cg03350491	20	44987255	-0.215645	0.37662	0.5669292477722017	0	NA	3890	1
cg03350513	1	233110432	0.51112	0.204414	0.01240476089266607	0	NA	3892	1
cg03350607	22	39509970	0.105501	0.236809	0.6559505561514191	0	NA	3895	1
cg03350621	9	101882247	-0.0144236	0.160535	0.9284087399108468	0	NA	3885	1
cg03350638	14	99783731	0.103588	0.257165	0.6870898168129669	0	NA	3895	1
cg03350736	4	11410342	-0.256384	0.204145	0.20915525794749854	0	NA	3896	1
cg03351088	9	5763524	-0.235049	0.288417	0.4150938538212597	0	NA	3896	1
cg03351159	2	242288963	-0.128817	0.206784	0.5333144963402661	0	NA	3895	1
cg03351301	17	46969163	0.04746	0.0630032	0.45127262024247883	0	NA	3894	1
cg03351431	2	231821285	-0.0325936	0.268351	0.9033276176652203	0	NA	3895	1
cg03351480	7	90285383	-0.178839	0.12965	0.16777195839332842	0	NA	3886	1
cg03351508	21	16591598	0.0224559	0.104963	0.8305929866136011	0	NA	3890	1
cg03351510	1	30059780	-0.22415299999999996	0.199176	0.26041887017527454	0	NA	3893	1
cg03351518	2	9947389	-0.219364	0.315048	0.48624876855629406	0	NA	3895	1
cg03351533	5	112320221	-0.307349	0.280683	0.2735148961465941	0	NA	3892	1
cg03351739	18	21717196	-0.00991744	0.197558	0.9599628969999029	0	NA	3889	1
cg03351900	6	13295894	-0.594354	0.305998	0.05209522435161752	0	NA	3895	1
cg03351938	19	55857351	-0.00412257	0.296758	0.9889161230487132	0	NA	3897	1
cg03352182	2	136963301	0.103507	0.217307	0.6338486159784134	0	NA	3895	1
cg03352185	7	94517947	-0.131778	0.185904	0.47841773415258915	0	NA	3895	1
cg03352242	1	59484797	0.132226	0.443393	0.7655398373799324	0	NA	3897	1
cg03352396	19	32779546	-0.0160562	0.184187	0.9305337128939744	0	NA	3897	1
cg03352496	15	58064595	0.0068697	0.138797	0.9605251519644814	0	NA	3868	1
cg03352582	4	182081389	0.175017	0.167204	0.2952253453244824	0	NA	3867	1
cg03352600	2	12964700	-0.153041	0.099322	0.12335159057614202	0	NA	3894	1
cg03352645	5	163060530	0.0917887	0.179863	0.6098233449347986	0	NA	3893	1
cg03352751	11	99294603	-0.0939003	0.102894	0.3614568629521926	0	NA	3895	1
cg03352780	11	133716338	0.152128	0.18224	0.40384871821995394	0	NA	3893	1
cg03352838	12	1539193	0.509677	0.28653	0.07527402480851787	0	NA	3896	1
cg03352849	11	17464386	0.502748	0.335641	0.13416593364069795	0	NA	3896	1
cg03353172	20	17716005	0.128945	0.190249	0.49791775098746666	0	NA	3896	1
cg03353233	15	75042673	-0.00781717	0.261547	0.9761562137716359	0	NA	3890	1
cg03353288	10	10953074	0.49873	0.22029	0.023575946387938074	0	NA	3895	1
cg03353442	9	19232685	0.237425	0.275006	0.3879479195410137	0	NA	3896	1
cg03353677	7	73632315	0.712761	0.616734	0.24780288224780267	0	NA	3896	1
cg03353686	8	53327198	-0.094703	0.190221	0.6185843048605262	0	NA	3893	1
cg03353742	18	53132345	0.0171166	0.150901	0.9096901842442623	0	NA	3897	1
cg03353779	1	53905257	0.967425	0.971454	0.3193217645757268	0	NA	3787	1
cg03353824	17	39459558	-0.122459	0.258792	0.636074286381624	0	NA	3891	1
cg03353849	21	33273208	-0.00139191	0.0995801	0.9888476981241362	0	NA	3896	1
cg03353961	5	43067530	1.38239	0.658108	0.035680321467054764	0	NA	3894	1
cg03354077	6	26248747	0.061525699999999996	0.142856	0.6666986301736422	0	NA	3879	1
cg03354122	22	43289828	-0.0506935	0.280649	0.8566583670530882	0	NA	3897	1
cg03354203	1	30128888	0.062537	0.0883278	0.4789388061927858	0	NA	3897	1
cg03354230	8	143026659	0.0472281	0.222606	0.8319821730363592	0	NA	3897	1
cg03354418	12	58162922	0.187596	0.294767	0.5245018555945291	0	NA	3897	1
cg03354487	6	20039211	0.11877	0.214808	0.5803234177968565	0	NA	3895	1
cg03354567	5	55223816	-0.0192155	0.29896	0.9487516695510484	0	NA	3893	1
cg03354651	11	67796852	0.683705	0.373179	0.06693502490335655	0	NA	3892	1
cg03354666	16	85593668	-0.215023	0.287576	0.45463604413453174	0	NA	3893	1
cg03354668	6	43259044	0.150807	0.38072	0.6920238799233136	0	NA	3897	1
cg03354870	14	47050496	-0.143492	0.250075	0.5661059497718898	0	NA	3721	1
cg03354908	18	21243559	-0.0828557	0.278534	0.7661071849505117	0	NA	3896	1
cg03355123	2	29213600	-0.325801	0.300662	0.27853679588383923	0	NA	3892	1
cg03355159	14	93137424	0.328109	0.286777	0.2525714181145758	0	NA	3895	1
cg03355185	15	74287429	0.219704	1.13141	0.846030232327946	0	NA	3897	1
cg03355200	16	87228128	-0.120898	0.279504	0.6653455035299907	0	NA	3897	1
cg03355254	5	83098862	0.236408	0.296733	0.42562368080171514	0	NA	3896	1
cg03355486	19	11277343	0.169778	0.306099	0.5791336582730708	0	NA	3895	1
cg03355523	8	16423295	0.00999358	0.199324	0.9600129247677408	0	NA	3894	1
cg03355547	2	122701993	-0.0416983	0.19182	0.8279103134043341	0	NA	3869	1
cg03355615	7	12982685	0.0133292	0.183879	0.9422127800757961	0	NA	3893	1
cg03355666	4	54362002	0.323066	0.250463	0.1970940096477902	0	NA	3894	1
cg03355731	15	92860314	0.654632	0.30917500000000003	0.034230068271212825	0	NA	3897	1
cg03355757	1	35451190	0.478327	0.708747	0.4997449934565396	0	NA	3886	1
cg03355875	12	49258638	0.00694697	0.171044	0.9676027421359353	0	NA	3896	1
cg03355897	2	161253619	-0.453175	0.380038	0.23308619901371141	0	NA	3895	1
cg03355970	1	9402481	-0.0249852	0.320197	0.9378036225497911	0	NA	3896	1
cg03355989	9	132775755	-0.223622	0.23492	0.3411441328375203	0	NA	3897	1
cg03356288	13	74639083	-0.684092	0.306661	0.025695970236435984	0	NA	3895	1
cg03356294	2	20586725	-0.0586741	0.288392	0.8387812965534162	0	NA	3897	1
cg03356313	2	198268478	0.286496	0.23318399999999997	0.21921194229016158	0	NA	3895	1
cg03356331	10	3610737	0.143152	0.206615	0.4884073439600312	0	NA	3895	1
cg03356335	17	71848081	0.113996	0.352554	0.7464352087067128	0	NA	3896	1
cg03356389	20	52559236	0.0533543	0.233667	0.8193859981945333	0	NA	3893	1
cg03356407	16	85070299	0.040541	0.289078	0.8884684520772905	0	NA	3896	1
cg03356461	1	196003367	0.0239898	0.489685	0.9609270506393183	0	NA	3893	1
cg03356474	1	43995406	0.12193300000000001	0.302668	0.6870508068554673	0	NA	3897	1
cg03356545	10	131403144	0.159242	0.319625	0.6183324435205029	0	NA	3895	1
cg03356783	2	10483268	-0.0491144	0.285057	0.8632042245575476	0	NA	3891	1
cg03356868	19	4432122	0.0236245	0.333292	0.9434914389248619	0	NA	3897	1
cg03356877	10	121329990	0.0629194	0.233956	0.7879782451183145	0	NA	3885	1
cg03356952	12	7059509	-0.269702	0.291026	0.35406767409100376	0	NA	3892	1
cg03357099	1	201537182	-0.0388045	0.327387	0.9056493744086607	0	NA	3894	1
cg03357215	14	64916432	0.347541	0.329183	0.2910740513760695	0	NA	3883	1
cg03357456	7	102067072	1.16013	1.34013	0.38666310777411866	0	NA	3897	1
cg03357489	1	201032178	-0.254842	0.304719	0.4029760011669433	0	NA	3896	1
cg03357532	19	41924169	0.479544	0.276383	0.08272831230791147	0	NA	3896	1
cg03357620	13	53426826	-0.278814	0.265803	0.2942012298164967	0	NA	3895	1
cg03357684	1	8985145	-0.0363666	0.132089	0.7830712346813351	0	NA	3877	1
cg03357688	17	30131482	0.328152	0.291267	0.25989624886143864	0	NA	3896	1
cg03357835	16	69155018	0.152293	0.389288	0.69564269784539	0	NA	3896	1
cg03357839	12	49368069	0.0683844	0.390365	0.8609376770849106	0	NA	3895	1
cg03357925	5	39371763	0.382287	0.156833	0.01478750267091501	0	NA	3873	1
cg03358101	2	9891571	-0.0242542	0.366731	0.9472693791256499	0	NA	3894	1
cg03358227	5	93953816	0.315712	0.61016	0.6048595551271814	0	NA	3889	1
cg03358250	2	182842542	0.0140186	0.211346	0.9471150246033625	0	NA	3896	1
cg03358296	4	174454695	0.163272	0.22421	0.4664849473161261	0	NA	3897	1
cg03358342	7	71912387	0.121241	0.181081	0.5031509775451408	0	NA	3897	1
cg03358415	2	128569383	-0.0534928	0.127207	0.6741072735142758	0	NA	3897	1
cg03358561	16	26617457	0.0461033	0.132602	0.7280791779966351	0	NA	3895	1
cg03358657	2	168719447	0.129162	0.194054	0.5056679345143535	0	NA	3897	1
cg03358809	12	130849666	0.0991532	0.291548	0.7337870974378693	0	NA	3896	1
cg03358872	9	129344683	-0.0945838	0.220399	0.6678154897885062	0	NA	3897	1
cg03359071	2	81873069	0.725895	0.601944	0.22784917646975247	0	NA	3894	1
cg03359102	19	11126265	0.265569	0.35312	0.45201229895968353	0	NA	3893	1
cg03359145	3	52440528	-0.433151	0.364232	0.23435416377721774	0	NA	3897	1
cg03359161	20	39191619	0.116059	0.27943	0.6778915985901577	0	NA	3895	1
cg03359463	12	88456491	-0.25538	0.250041	0.30708746211492477	0	NA	3892	1
cg03359630	1	44387591	0.19877	0.31239	0.5245887422792468	0	NA	3896	1
cg03359649	19	31397673	-0.301223	0.300907	0.3168025595602284	0	NA	3896	1
cg03360355	9	138244510	0.356631	0.296623	0.22924579305731374	0	NA	3897	1
cg03360356	8	11533426	0.05975740000000001	0.108853	0.5830237141218286	0	NA	3894	1
cg03360481	11	77348161	-1.23544	1.32588	0.3514457361910663	0	NA	3894	1
cg03360551	20	25459849	-0.305781	0.241031	0.20457033168139452	0	NA	3895	1
cg03360651	9	134905958	0.22577399999999997	0.21886	0.3022637717157349	0	NA	3895	1
cg03360656	13	78774498	-0.0498242	0.12599	0.6925022965524681	0	NA	3895	1
cg03360719	1	161208180	-0.0453447	0.206438	0.8261415093701816	0	NA	3893	1
cg03360757	22	29440815	0.0745654	0.298989	0.8030577401125201	0	NA	3895	1
cg03360767	1	100193478	0.0344772	0.09517	0.7171505561661011	0	NA	3894	1
cg03360826	18	42493179	0.207638	0.298325	0.4864208526949568	0	NA	3897	1
cg03360829	8	11055286	-0.0828432	0.168827	0.6236395217844264	0	NA	3888	1
cg03360896	11	47738162	0.129827	0.131895	0.3249577754920874	0	NA	3788	1
cg03360912	3	136235281	-0.140579	0.151459	0.3533217906200834	0	NA	3865	1
cg03360944	7	92324872	0.15518000000000004	0.136795	0.25662755920284025	0	NA	3897	1
cg03361157	7	5573910	0.162076	0.25326	0.5221992967873643	0	NA	3893	1
cg03361173	1	32829467	-0.317783	0.330316	0.336020698651431	0	NA	3896	1
cg03361294	14	57051003	-0.337722	0.209163	0.10638965821698997	0	NA	3894	1
cg03361304	10	129802047	-0.0394526	0.261562	0.8801061905816285	0	NA	3896	1
cg03361429	1	165470749	-0.05922199999999999	0.109551	0.5887913138838705	0	NA	3893	1
cg03361579	11	13113949	-0.0449155	0.136464	0.7420513167659126	0	NA	3897	1
cg03361695	16	89588735	-0.25918	0.227505	0.2546081911164755	0	NA	3886	1
cg03361738	9	107685725	-0.47012100000000007	0.150858	0.001831267418439609	0	NA	3895	1
cg03361805	6	140893985	0.336347	0.209147	0.1077947387578816	0	NA	3897	1
cg03361981	1	35450803	1.41688	1.12728	0.2087892805559503	0	NA	3862	1
cg03362174	2	26893188	0.200838	0.231915	0.38649108398870713	0	NA	3894	1
cg03362340	11	96005312	0.6528839999999999	0.27816	0.018917499166930817	0	NA	3893	1
cg03362418	22	50965563	-0.310908	0.264359	0.23956190061861204	0	NA	3895	1
cg03362472	16	23388481	0.193248	0.235346	0.4115762431288718	0	NA	3897	1
cg03362483	1	25846688	-0.0348028	0.104701	0.7395858857582909	0	NA	3894	1
cg03362590	14	55738839	-1.04072	1.40248	0.4580528449494284	0	NA	3897	1
cg03362651	15	63634333	0.202229	0.37135	0.5860438636910399	0	NA	3897	1
cg03362700	4	52709039	0.0877071	0.881092	0.9207066446044081	0	NA	3896	1
cg03362719	11	44911550	-0.22509	0.310694	0.4687742403453798	0	NA	3893	1
cg03362824	7	27034965	-0.10903	0.127701	0.3932206479775511	0	NA	3811	1
cg03362849	21	34897196	-0.688054	0.292398	0.018615526135450963	0	NA	3894	1
cg03363031	9	135285195	0.0273079	0.212164	0.8975861095459055	0	NA	3897	1
cg03363115	14	73925434	-0.492695	1.44304	0.732781013769396	0	NA	3897	1
cg03363308	8	123758524	0.255233	0.294159	0.3855749009775234	0	NA	3870	1
cg03363318	2	196467488	-0.211336	0.349786	0.5457196155742443	0	NA	3896	1
cg03363425	8	37739585	-0.0246885	0.518066	0.961991098484011	0	NA	3897	1
cg03363594	11	60783273	0.112068	0.365156	0.7589161046246584	0	NA	3897	1
cg03363685	12	24286537	0.303725	0.154405	0.049175472266832776	0	NA	3890	1
cg03363712	17	36176727	0.161431	0.564368	0.7748486018021765	0	NA	3897	1
cg03363747	18	72458099	0.0684945	0.287071	0.8114174956433542	0	NA	3892	1
cg03363829	6	152678278	0.252564	0.188146	0.17947182998422553	0	NA	3820	1
cg03364201	11	98326082	0.32331	0.258148	0.21041646473874362	0	NA	3897	1
cg03364442	9	36943421	-0.512832	0.322428	0.11171497458226544	0	NA	3897	1
cg03364444	13	99176134	-0.195195	0.258892	0.4508714137713291	0	NA	3896	1
cg03364549	20	44622696	-0.229104	0.195389	0.24097502049585376	0	NA	3893	1
cg03364617	14	69811005	0.0770308	0.24548000000000003	0.753675493966338	0	NA	3893	1
cg03364746	22	44993394	0.139837	0.272278	0.6075444718776383	0	NA	3895	1
cg03364758	15	71411016	0.267784	0.354904	0.45053393906554345	0	NA	3897	1
cg03364760	1	199138268	0.11653400000000001	0.160093	0.4666659878308635	0	NA	3896	1
cg03364813	8	129874077	-0.0446167	0.0810032	0.5817696209170471	0	NA	3897	1
cg03365037	9	33218329	-0.3520130000000001	0.395696	0.37367821065575246	0	NA	3897	1
cg03365173	2	99391802	-0.0412595	0.256401	0.8721580960602382	0	NA	3897	1
cg03365232	17	26425352	0.0233632	0.197274	0.9057267951016453	0	NA	3897	1
cg03365252	2	103793195	-0.00633174	0.201413	0.9749213526536911	0	NA	3893	1
cg03365321	11	75309018	0.202133	0.324626	0.5335051899445474	0	NA	3897	1
cg03365455	15	62852118	-0.181549	0.294023	0.5369278620307608	0	NA	3895	1
cg03365491	8	26527719	-0.323524	0.177608	0.06852145725668504	0	NA	3895	1
cg03365569	17	74507970	-0.31737	0.404656	0.43286656515042976	0	NA	3894	1
cg03365629	3	46524954	0.0410256	0.224289	0.8548654913252541	0	NA	3897	1
cg03365632	17	41662185	0.113961	0.246749	0.6441889665905072	0	NA	3897	1
cg03365758	3	32877651	-0.307703	0.164475	0.06137013524032089	0	NA	3896	1
cg03365923	19	38808087	0.0841468	0.47415000000000007	0.8591402224255589	0	NA	3897	1
cg03366034	16	58044087	0.514679	0.333649	0.12293364108925584	0	NA	3891	1
cg03366145	11	10634568	-0.33613	0.2271	0.1388473957969918	0	NA	3896	1
cg03366315	12	63166606	-0.0461954	0.254302	0.8558529578493209	0	NA	3893	1
cg03366392	5	148832954	-0.888911	0.336256	0.008204060157437507	0	NA	3897	1
cg03366425	6	112572936	0.113426	0.25647	0.65830226371967	0	NA	3892	1
cg03366484	12	56395199	-0.484726	0.336037	0.1491675564991197	0	NA	3896	1
cg03366640	1	151681548	0.0892321	0.33400099999999994	0.7893450669368198	0	NA	3895	1
cg03366747	14	71956020	0.157287	0.328442	0.6320181620518972	0	NA	3896	1
cg03366792	2	140889849	-0.0191903	0.146152	0.8955350560939519	0	NA	3868	1
cg03366867	6	149067118	-0.321378	0.156188	0.039625119892627396	0	NA	3889	1
cg03366937	11	68120845	-0.461551	0.300462	0.12450461629934884	0	NA	3896	1
cg03366951	3	39302545	-0.412725	0.267591	0.12298309991521658	0	NA	3896	1
cg03367100	1	176742396	-0.140743	0.201347	0.4845475396211205	0	NA	3896	1
cg03367149	3	81304743	0.0210369	0.16914700000000002	0.9010219153494275	0	NA	3871	1
cg03367315	17	65585448	0.112477	0.365876	0.7585249548626251	0	NA	3895	1
cg03367413	4	117153367	0.0288212	0.243005	0.9055896342130549	0	NA	3896	1
cg03367688	21	43465917	0.240759	0.217974	0.269362943720094	0	NA	3893	1
cg03367716	1	97927794	0.0883467	0.176383	0.6164556468511895	0	NA	3889	1
cg03367737	13	111551741	0.342942	0.185204	0.06406910548942361	0	NA	3891	1
cg03367742	5	34936259	-0.0227412	0.164078	0.8897662953270243	0	NA	3893	1
cg03367927	6	43590087	-0.304184	0.363181	0.40228077172761595	0	NA	3891	1
cg03367956	11	64692931	0.0580267	0.357815	0.8711723325136175	0	NA	3897	1
cg03368083	5	159678482	0.361147	0.391916	0.3567942268032581	0	NA	3892	1
cg03368110	9	3751756	-0.138663	0.138681	0.3173733247693263	0	NA	3871	1
cg03368155	6	10206281	-0.293163	0.9129609999999999	0.7481252948740562	0	NA	3890	1
cg03368248	11	64816126	0.23518899999999998	0.340524	0.4897742589190674	0	NA	3896	1
cg03368275	11	3406060	0.310873	0.23751099999999997	0.19057556960298716	0	NA	3897	1
cg03368318	4	86744925	-0.183153	0.0894682	0.04064536190375831	0	NA	3893	1
cg03368411	10	44883247	-0.292067	0.304696	0.3377844175989143	0	NA	3890	1
cg03368412	9	135341272	0.142849	0.127881	0.26397452212773964	0	NA	3873	1
cg03368478	1	54983503	-0.298034	0.361093	0.40916365105407304	0	NA	3897	1
cg03368567	17	71244268	-0.287903	0.277813	0.30005316091291084	0	NA	3897	1
cg03368704	11	68727084	-0.0933254	0.328359	0.7762436446921571	0	NA	3897	1
cg03368824	16	1491478	0.113782	0.303432	0.7076727216653211	0	NA	3897	1
cg03368908	11	57378693	0.510855	0.33344	0.1255039932762141	0	NA	3897	1
cg03368943	1	38542072	-0.076262	0.126855	0.5477237206106358	0	NA	3896	1
cg03368987	3	147103305	-0.286489	0.23099200000000003	0.2148810637704409	0	NA	3887	1
cg03369084	12	55523236	0.00316877	0.0741555	0.9659156309191431	0	NA	3890	1
cg03369089	2	219825606	-0.430488	0.352139	0.22152067257112507	0	NA	3896	1
cg03369097	8	37633351	-0.306198	0.338879	0.3662279912883157	0	NA	3895	1
cg03369221	9	113508165	0.0229459	0.189344	0.9035434700810798	0	NA	3894	1
cg03369262	11	45687560	0.177405	0.412985	0.6675101664069536	0	NA	3894	1
cg03369389	12	113758112	0.520322	0.342839	0.12909353866383086	0	NA	3889	1
cg03369398	12	78973332	-0.187624	0.109929	0.08786399750758514	0	NA	3897	1
cg03369409	14	102394457	-0.00813925	0.300893	0.9784196042716758	0	NA	3895	1
cg03369599	11	120482555	0.209342	0.368314	0.5697775416648871	0	NA	3897	1
cg03369790	6	170522657	0.0286052	0.266803	0.9146186644533628	0	NA	3891	1
cg03369942	22	42342822	-0.666847	0.968862	0.4912773428928594	0	NA	3896	1
cg03370069	2	174557526	0.0667733	0.291034	0.8185310646096939	0	NA	3891	1
cg03370147	6	92605504	0.0653737	0.17937	0.7155124161377051	0	NA	3892	1
cg03370150	1	202166947	0.672706	0.215757	0.0018215247155316987	0	NA	3897	1
cg03370161	7	23244360	-0.205327	0.332233	0.5365614381023511	0	NA	3896	1
cg03370311	1	54796817	-0.0740097	0.335056	0.825179989229156	0	NA	3896	1
cg03370360	7	2099965	0.241647	0.203586	0.23524618601032402	0	NA	3893	1
cg03370394	17	72173047	0.103655	0.460801	0.8220218603183385	0	NA	3891	1
cg03370413	22	43333059	-0.0106594	0.300451	0.9716985903203913	0	NA	3892	1
cg03370451	21	43061809	0.192634	0.107267	0.0725205147654911	0	NA	3883	1
cg03370475	10	103024226	-0.541594	0.281225	0.054124512404189806	0	NA	3890	1
cg03370491	10	110654120	-0.14617000000000002	0.261911	0.5767826941387204	0	NA	3897	1
cg03370542	1	63249606	-0.378378	0.44667099999999993	0.3969356469667967	0	NA	3884	1
cg03370644	22	45365665	0.0261614	0.353568	0.9410163085661051	0	NA	3889	1
cg03370707	18	12400071	0.0785208	0.269895	0.7711041547523884	0	NA	3897	1
cg03370731	2	230451717	-0.0564613	0.133259	0.6717875615376909	0	NA	3897	1
cg03370750	7	148915715	-0.12283199999999998	0.284057	0.6654360003445565	0	NA	3891	1
cg03370778	5	16623606	0.266846	0.241784	0.26974303935863986	0	NA	3895	1
cg03370821	1	97186718	-0.0919033	0.150609	0.5417219054324707	0	NA	3896	1
cg03370831	8	99570101	-0.152815	0.140919	0.27817982131031693	0	NA	3885	1
cg03370842	1	84212289	-0.0962643	0.110619	0.38417310608694283	0	NA	3750	1
cg03370878	7	75185075	-0.0139717	0.31852	0.965012464348145	0	NA	3897	1
cg03370957	7	72933161	-0.0228738	0.232594	0.9216605891554304	0	NA	3893	1
cg03371226	4	190504500	0.0152828	0.266556	0.9542789028249137	0	NA	3896	1
cg03371304	15	32149456	0.19121400000000002	0.0957916	0.04591805502938775	0	NA	3895	1
cg03371322	16	89979720	-0.159185	0.344263	0.6437991045306907	0	NA	3894	1
cg03371378	9	136568661	0.0132385	0.15781	0.9331448017924564	0	NA	3895	1
cg03371407	5	140048329	-0.14759	0.331512	0.6561733574093445	0	NA	3897	1
cg03371414	3	37057829	-0.0703222	0.318181	0.8250821574212449	0	NA	3893	1
cg03371417	3	193964639	0.180885	0.257415	0.4822439880636842	0	NA	3897	1
cg03371439	1	204437594	0.227704	0.403312	0.5723559108861623	0	NA	3894	1
cg03371545	8	94858997	0.00520429	0.261275	0.984108131004483	0	NA	3796	1
cg03371556	8	66546437	-1.01534	1.29918	0.43449452527034366	0	NA	3894	1
cg03371758	2	219181427	-0.169718	0.603934	0.7786944664326044	0	NA	3897	1
cg03371767	11	117339640	-0.0435349	0.177474	0.8062218492037672	0	NA	3896	1
cg03371857	6	25401681	0.115918	0.128265	0.36613415650561937	0	NA	3846	1
cg03371984	11	111725404	0.49647299999999994	0.270737	0.06668616178181008	0	NA	3897	1
cg03372187	3	10290569	-0.695844	1.19187	0.5593377759019789	0	NA	3897	1
cg03372243	12	124718467	0.21693	0.186676	0.24520829266860295	0	NA	3897	1
cg03372247	2	27602860	-0.0234134	1.36605	0.9863253352523302	0	NA	3896	1
cg03372423	1	168876597	0.0126659	0.12007800000000002	0.9159944596721676	0	NA	3897	1
cg03372430	18	77736626	-0.277107	0.21185900000000002	0.19088062903319022	0	NA	3887	1
cg03372470	20	29995223	0.189886	0.156208	0.22413841940642826	0	NA	3896	1
cg03372526	7	37248241	0.158864	0.272644	0.5601092478845822	0	NA	3893	1
cg03372576	18	13298755	0.0609899	0.22288	0.7843577849843993	0	NA	3896	1
cg03372653	1	25372889	-0.346258	0.294878	0.24029828742044776	0	NA	3896	1
cg03372717	20	44548844	-0.115167	0.22226099999999996	0.6043458864529061	0	NA	3897	1
cg03373010	12	27860609	0.528139	0.192279	0.006019218523290306	0	NA	3888	1
cg03373179	3	32324602	-0.0682855	0.16190900000000003	0.6732057948021034	0	NA	3894	1
cg03373196	7	150571914	0.0106317	0.145971	0.9419379520195356	0	NA	3839	1
cg03373301	8	28902932	-0.385072	0.378746	0.30929498246744364	0	NA	3897	1
cg03373311	17	16504494	0.429355	0.3419710000000001	0.2092862650806892	0	NA	3897	1
cg03373466	1	120254222	-0.0222837	0.175651	0.899048438822839	0	NA	3893	1
cg03373563	2	242089524	0.333004	1.06703	0.7549759668908854	0	NA	3896	1
cg03373709	16	23939740	0.526147	0.285234	0.06509351999655011	0	NA	3893	1
cg03373785	14	37986659	0.039245	0.165682	0.8127580906980683	0	NA	3846	1
cg03373901	12	56054908	-0.0511907	0.362231	0.8876166814081344	0	NA	3896	1
cg03373913	1	26644762	0.28541299999999997	0.200564	0.15472108347841165	0	NA	3894	1
cg03373984	6	139308903	-0.370466	1.09252	0.7345395918391239	0	NA	3893	1
cg03374013	3	27396683	-0.248757	0.329557	0.45035556202087296	0	NA	3896	1
cg03374059	17	77922509	-0.0278733	0.285614	0.9222572266975275	0	NA	3897	1
cg03374557	2	232247180	0.006913550000000001	0.308429	0.9821166203429558	0	NA	3894	1
cg03374632	11	73964584	-0.275422	0.270576	0.30872075725124415	0	NA	3894	1
cg03374686	8	54935911	-0.0626002	0.177161	0.7238245393756295	0	NA	3896	1
cg03375049	16	83760092	0.00652948	0.240842	0.9783711597333257	0	NA	3896	1
cg03375172	7	26458038	-0.0450559	0.269513	0.8672321671969485	0	NA	3883	1
cg03375194	1	201615975	-0.0786375	0.317098	0.8041412485905463	0	NA	3892	1
cg03375215	11	122448822	-0.632644	0.252736	0.012308251591493652	0	NA	3891	1
cg03375332	2	119727969	0.257878	0.282863	0.361941923398696	0	NA	3896	1
cg03375339	2	230807423	-0.37494	0.3472	0.28018835514731366	0	NA	3895	1
cg03375407	6	134493887	-0.466466	0.24217100000000003	0.05408135419614531	0	NA	3895	1
cg03375506	15	62008583	-0.160673	0.328918	0.6252031383499677	0	NA	3897	1
cg03375669	20	31886868	0.00547716	0.116635	0.9625452416447087	0	NA	3896	1
cg03375864	7	105575381	-0.22036900000000004	0.274902	0.422768471495027	0	NA	3889	1
cg03375880	19	15655975	0.07783449999999999	0.370392	0.8335577218488209	0	NA	3897	1
cg03375993	1	236856907	-0.145058	0.148029	0.3271208664898807	0	NA	3897	1
cg03376032	3	101800600	-0.0654623	0.176034	0.7099873734860579	0	NA	3887	1
cg03376232	5	121749314	-0.0880177	0.136741	0.5197817610611513	0	NA	3891	1
cg03376310	4	157892187	0.228151	1.02578	0.8239892110472123	0	NA	3897	1
cg03376318	3	195561603	-0.119792	0.318754	0.707055682258967	0	NA	3895	1
cg03376395	12	50036366	-0.123352	0.324947	0.704237519906054	0	NA	3897	1
cg03376470	12	46833100	0.0877482	0.303922	0.7727960589011876	0	NA	3894	1
cg03376547	15	89692969	-0.0593544	0.248767	0.811420148743327	0	NA	3897	1
cg03376661	22	27430909	-0.156375	0.191785	0.41486274557280856	0	NA	3894	1
cg03376831	20	56100143	-0.196736	0.166118	0.23628848655366166	0	NA	3897	1
cg03377039	2	214150956	0.169196	0.14351	0.23840452993146066	0	NA	3767	1
cg03377257	17	26301746	0.272559	0.220532	0.21648983502770072	0	NA	3897	1
cg03377265	1	160254094	-0.0751817	0.677548	0.9116469263200669	0	NA	3894	1
cg03377282	10	75954478	0.00243914	0.26891	0.9927629115247958	0	NA	3896	1
cg03377310	1	157811650	0.144233	0.256023	0.573190080970519	0	NA	3897	1
cg03377358	4	99579371	0.549576	1.12431	0.6249749399277924	0	NA	3897	1
cg03377361	8	61314254	0.0961746	0.332649	0.7724915708425584	0	NA	3897	1
cg03377392	1	2001321	0.489376	0.285276	0.0862632136611448	0	NA	3896	1
cg03377512	8	141560468	0.583531	0.311791	0.06126952850429926	0	NA	3896	1
cg03377528	2	20555894	-0.280472	0.15131	0.06379282720676281	0	NA	3892	1
cg03377537	4	83702185	-0.23393	0.40546	0.5639734774938112	0	NA	3895	1
cg03377549	6	47170067	-0.024626299999999997	0.19684	0.9004378839539415	0	NA	3896	1
cg03377576	11	66251072	-0.150533	0.240685	0.5316851142737807	0	NA	3895	1
cg03377878	3	13062585	-0.397145	0.315039	0.20744517628090153	0	NA	3897	1
cg03377916	16	10758658	-0.107179	0.352684	0.7612076801892278	0	NA	3897	1
cg03377939	16	31171314	-0.050805499999999996	0.0354573	0.15189661604369928	0	NA	3896	1
cg03377952	7	16566411	-0.00447048	0.191275	0.9813535367472054	0	NA	3895	1
cg03377962	8	61788622	0.53418	0.27789	0.05457161643655039	0	NA	3894	1
cg03377982	15	68174974	0.46782700000000005	0.445086	0.29321565071356087	0	NA	3897	1
cg03378057	1	26166667	0.162556	0.255454	0.5245538142786687	0	NA	3895	1
cg03378060	22	37681221	0.942974	0.852343	0.2685830165687415	0	NA	3896	1
cg03378205	1	230424898	0.400223	0.249074	0.10808864844048563	0	NA	3891	1
cg03378240	2	36624202	0.391072	0.294166	0.18370738478893958	0	NA	3895	1
cg03378289	2	209130693	0.562158	0.9774809999999999	0.5652176648422791	0	NA	3893	1
cg03378318	2	157749641	0.303738	0.212149	0.15222392475637417	0	NA	3896	1
cg03378334	2	172674972	-0.106043	0.154468	0.4923949341851417	0	NA	3811	1
cg03378375	20	36059551	-0.0188134	0.350693	0.9572169263794262	0	NA	3896	1
cg03378463	2	231078991	-0.647397	0.397083	0.10302077361899428	0	NA	3897	1
cg03378637	15	48885426	0.254467	0.13576	0.060876879896476034	0	NA	3883	1
cg03378725	1	225438290	0.29212	1.08012	0.7868129772325186	0	NA	3895	1
cg03378756	14	99424830	-0.0876048	0.270754	0.7462721941343033	0	NA	3892	1
cg03378815	18	28623390	0.10557	0.100182	0.29198268296612007	0	NA	3894	1
cg03378819	5	68796558	0.0208458	0.267345	0.9378492081835833	0	NA	3894	1
cg03378854	19	16531164	0.173326	0.258953	0.5032825592619239	0	NA	3896	1
cg03378880	2	165698102	-0.135712	0.409663	0.740435133034149	0	NA	3887	1
cg03378922	10	85768283	0.0171586	0.12378199999999999	0.8897508265985252	0	NA	3885	1
cg03378948	12	95684086	0.19989	0.183789	0.276769126819837	0	NA	3867	1
cg03379001	12	9236752	-0.0696479	0.16260200000000002	0.668408259839125	0	NA	3793	1
cg03379222	1	158815562	-0.0370155	0.211669	0.8611782866790865	0	NA	3897	1
cg03379238	1	2172659	0.0433462	0.359435	0.9040115292656709	0	NA	3897	1
cg03379294	18	39324779	0.173542	0.229149	0.4488506455116458	0	NA	3892	1
cg03379309	12	31812059	-0.154276	0.706541	0.827153362439395	0	NA	3871	1
cg03379457	8	89727959	-0.190731	0.202632	0.3465675810469957	0	NA	3896	1
cg03379540	1	234689759	0.0789699	0.24469699999999997	0.7469033293272309	0	NA	3897	1
cg03379664	2	197877514	0.0174141	0.157914	0.9121906122419522	0	NA	3873	1
cg03379673	16	68382967	-0.48074199999999995	0.284296	0.0908385063527651	0	NA	3897	1
cg03379786	9	100909078	-0.0657046	0.225033	0.7703037346062009	0	NA	3891	1
cg03379993	9	131989530	0.0685092	0.268925	0.7989145978445242	0	NA	3894	1
cg03380137	10	17516976	0.0309329	0.204924	0.880016612368236	0	NA	3860	1
cg03380182	1	244065456	-8.99911e-4	0.105069	0.9931662401447638	0	NA	3897	1
cg03380207	4	76649216	0.09283749999999999	0.780696	0.9053416473080029	0	NA	3895	1
cg03380227	5	67488345	-0.0908458	0.22816500000000003	0.6905134649302497	0	NA	3896	1
cg03380349	16	47492751	-0.122878	0.140139	0.3805792894121213	0	NA	3766	1
cg03380448	10	90075888	-0.327893	0.337957	0.3319363136039309	0	NA	3896	1
cg03380545	20	10160538	-0.10419299999999998	0.220117	0.6359614926970101	0	NA	3890	1
cg03380729	16	11490190	0.362652	0.386898	0.3485876427676103	0	NA	3894	1
cg03380840	22	49882720	0.151823	0.260282	0.5596900452754695	0	NA	3896	1
cg03380860	20	13107266	0.133612	0.24602	0.5870650440102853	0	NA	3897	1
cg03380861	13	31810686	0.0451189	0.16167699999999996	0.7801925312198407	0	NA	3896	1
cg03380960	10	126325408	0.025013300000000002	0.304262	0.9344799280348584	0	NA	3893	1
cg03381010	6	6683995	0.319113	0.21644	0.14038155315750203	0	NA	3895	1
cg03381023	11	76092817	-0.0186262	0.361292	0.9588837375000737	0	NA	3895	1
cg03381168	12	57623211	0.135146	0.595848	0.8205692491071407	0	NA	3896	1
cg03381546	12	44835425	-0.239142	0.160434	0.13606805143654588	0	NA	3897	1
cg03381598	3	6902100	0.150272	0.2433	0.5368121615958799	0	NA	3893	1
cg03381616	7	151011113	-0.169541	0.19817	0.3922560726281302	0	NA	3897	1
cg03381721	1	162642577	0.399776	0.271689	0.14117023492989092	0	NA	3895	1
cg03381734	1	17799870	-0.341685	0.23227000000000003	0.14127268650535246	0	NA	3892	1
cg03381747	2	37346482	-0.0374122	0.243619	0.877949989866153	0	NA	3895	1
cg03381761	1	116852107	0.398407	0.331445	0.22935171028970375	0	NA	3896	1
cg03381863	6	80537744	0.044721	0.128014	0.7268306168766009	0	NA	3734	1
cg03382048	1	16010732	0.7682400000000001	0.820624	0.34918790621233736	0	NA	3876	1
cg03382098	13	103301206	-0.292798	0.161728	0.07022838610674777	0	NA	3849	1
cg03382270	8	146056646	0.336262	0.348062	0.3339951482122839	0	NA	3897	1
cg03382278	2	221012092	-0.120901	0.281495	0.6675622435255975	0	NA	3897	1
cg03382291	5	147580954	0.0684416	0.252411	0.7862745781865009	0	NA	3882	1
cg03382303	4	7688064	0.007655399999999999	0.207199	0.9705271933564441	0	NA	3892	1
cg03382541	3	76803526	0.0213963	0.171259	0.9005747467160065	0	NA	3809	1
cg03382553	4	174089064	-0.652346	0.411352	0.11277144792966932	0	NA	3897	1
cg03382766	22	44259914	0.0392273	0.179172	0.8266994722800164	0	NA	3897	1
cg03382923	17	17929854	0.205056	0.178843	0.25155942400549586	0	NA	3893	1
cg03382972	8	101544223	-0.13636	0.20475	0.5054220266156899	0	NA	3896	1
cg03383062	7	23345914	-0.145366	0.306938	0.635784796245014	0	NA	3893	1
cg03383219	11	33830558	-0.571611	0.34976	0.10219693457786258	0	NA	3897	1
cg03383322	3	123094650	-0.0876404	0.320675	0.7846228010941104	0	NA	3893	1
cg03383484	16	69223771	-0.558524	0.272135	0.04013290058060007	0	NA	3896	1
cg03383651	19	18954880	-0.223432	0.32742499999999997	0.49499150028536604	0	NA	3892	1
cg03383670	19	1896724	0.240321	0.293444	0.4128051490126357	0	NA	3896	1
cg03383770	6	19813322	-0.362535	0.203567	0.07492675818937997	0	NA	3897	1
cg03383796	8	74185316	0.07806959999999999	0.273042	0.7749353799309348	0	NA	3894	1
cg03383835	8	145276154	0.343773	0.318122	0.279860580761523	0	NA	3895	1
cg03383916	14	55879649	-0.320582	0.298851	0.2833989337475162	0	NA	3895	1
cg03383975	19	39398146	0.111043	0.291326	0.7030815180642858	0	NA	3893	1
cg03384047	6	157357517	0.35503500000000004	0.207326	0.08681413445163308	0	NA	3892	1
cg03384294	14	69859319	-0.181766	0.22394799999999998	0.41699606552935187	0	NA	3866	1
cg03384304	13	30626100	-0.0569061	0.136638	0.6770635873888327	0	NA	3893	1
cg03384391	20	44657224	0.0355323	0.13015	0.7848452421422727	0	NA	3894	1
cg03384413	3	16363562	-0.610295	0.366584	0.0959494210234849	0	NA	3894	1
cg03384426	1	24285274	0.661306	0.668823	0.3227801616537724	0	NA	3891	1
cg03384487	4	38225953	-0.0642997	0.268013	0.8103980001564568	0	NA	3896	1
cg03384619	7	36776674	-0.313591	0.347139	0.3663356064274693	0	NA	3891	1
cg03384701	2	12643011	-0.37269	0.316893	0.23956482503367477	0	NA	3895	1
cg03384897	11	31856089	-0.0586482	0.107768	0.5862983967511217	0	NA	3895	1
cg03384921	20	12910286	-0.22324300000000002	0.107571	0.037957961350561745	0	NA	3892	1
cg03385006	7	93681890	-0.0437768	0.170382	0.7972303067266259	0	NA	3893	1
cg03385044	14	92303036	0.471679	0.460015	0.30519538524154466	0	NA	3877	1
cg03385117	14	74988088	-0.151738	0.383421	0.6922911220706985	0	NA	3895	1
cg03385171	8	22264294	0.0417054	0.240773	0.8624827443263169	0	NA	3887	1
cg03385199	6	100787364	-0.18425	0.165559	0.2657529655151684	0	NA	3860	1
cg03385441	2	73143087	0.985363	0.665835	0.13890242769832248	0	NA	3890	1
cg03385472	1	95059316	-0.337193	0.26822	0.2086990182702501	0	NA	3897	1
cg03385479	2	217440243	-0.00673329	0.283794	0.9810711849520376	0	NA	3897	1
cg03385550	16	88352484	0.0450792	0.203976	0.8250905090639397	0	NA	3897	1
cg03385667	12	3979037	0.355127	0.305781	0.24548864536331785	0	NA	3896	1
cg03385731	2	8712204	-0.342415	0.357661	0.3383789995541289	0	NA	3895	1
cg03385746	1	87618069	-0.09938660000000002	0.615199	0.8716586960243864	0	NA	3895	1
cg03385871	18	46311648	0.0065832	0.24258499999999997	0.9783499021352846	0	NA	3897	1
cg03385973	7	134671057	0.100783	0.91864	0.9126402279446095	0	NA	3896	1
cg03385981	12	53532942	-0.027813800000000003	0.223898	0.9011368775182607	0	NA	3897	1
cg03386040	13	43707131	0.131857	0.335406	0.6942260234683431	0	NA	3893	1
cg03386086	1	11580106	0.0793362	0.336655	0.8136963204655514	0	NA	3896	1
cg03386108	8	101609054	-0.0904939	0.190656	0.6350400901131166	0	NA	3897	1
cg03386140	1	213189190	-0.458647	0.733623	0.5318524143537968	0	NA	3891	1
cg03386156	18	66381799	0.69139	1.06995	0.5181569143969135	0	NA	3891	1
cg03386192	2	30519147	0.059421400000000006	0.344546	0.8630736311623245	0	NA	3896	1
cg03386267	12	96437257	0.226284	0.30766	0.4620349014682205	0	NA	3896	1
cg03386320	1	198861558	0.277517	0.220476	0.20813238739175138	0	NA	3895	1
cg03386361	7	44086352	-0.316133	0.482553	0.5123866557219297	0	NA	3897	1
cg03386446	1	229715203	-0.180706	0.129921	0.1642583647527613	0	NA	3897	1
cg03386459	10	87973040	-0.0583954	0.274676	0.8316410093635749	0	NA	3897	1
cg03386488	3	55550786	-0.0809021	0.144736	0.5761868246854336	0	NA	3756	1
cg03386580	9	106855568	0.289405	0.8706	0.7395720102282262	0	NA	3897	1
cg03386856	1	87939015	0.589266	0.307488	0.05531585671923512	0	NA	3896	1
cg03386956	8	25187433	0.256801	0.336862	0.4458613168133544	0	NA	3890	1
cg03387081	1	51888506	-0.177492	0.17467	0.30955501957594256	0	NA	3880	1
cg03387118	1	53816351	-0.0611898	0.36883	0.8682337207463144	0	NA	3895	1
cg03387151	11	117333543	0.0307074	0.17623	0.8616720133980587	0	NA	3897	1
cg03387387	9	116917702	-0.918996	0.990586	0.35354782585125016	0	NA	3897	1
cg03387483	10	124812249	-0.207836	0.328485	0.5269225300507688	0	NA	3894	1
cg03387494	20	33263488	0.29173	0.284231	0.3047108666204188	0	NA	3894	1
cg03387507	11	75899299	-0.299593	0.328512	0.36178465230114815	0	NA	3897	1
cg03387510	11	75276971	-0.0743315	0.321188	0.8169832735163318	0	NA	3866	1
cg03387702	17	48393465	-0.0102459	0.228717	0.9642688913854813	0	NA	3896	1
cg03387716	4	36244174	-0.147318	0.248926	0.5539748560566655	0	NA	3896	1
cg03387753	15	41020959	-0.216598	0.23499699999999998	0.3566822717299119	0	NA	3893	1
cg03387842	6	150296227	-0.260411	0.285652	0.3619597134681175	0	NA	3890	1
cg03387871	11	69079670	1.12404	1.03033	0.27529424939031855	0	NA	3896	1
cg03388121	16	66692404	0.40152	0.45603900000000003	0.37861503112285816	0	NA	3896	1
cg03388146	2	6980763	-0.165335	0.332217	0.6187154562254158	0	NA	3896	1
cg03388181	2	121941905	0.201455	0.384563	0.6003798485755159	0	NA	3895	1
cg03388196	8	129610422	0.00990105	0.178799	0.9558394656495112	0	NA	3888	1
cg03388391	10	120821953	5.948e-4	0.202646	0.9976580783468236	0	NA	3894	1
cg03388542	7	154586404	0.131247	0.12450400000000002	0.2918101723016803	0	NA	3897	1
cg03388670	7	138310811	0.0178389	0.34124	0.9583082212192521	0	NA	3895	1
cg03388707	9	134503292	0.00650712	0.239465	0.9783212924738783	0	NA	3891	1
cg03388745	11	116843673	0.0876812	0.199276	0.6599379796027949	0	NA	3895	1
cg03388774	7	135184682	0.153711	0.346362	0.6571964898076277	0	NA	3896	1
cg03388879	2	201175772	-0.189541	0.311156	0.542424331305765	0	NA	3896	1
cg03388979	7	32112306	-0.11233799999999998	0.221591	0.6121821673324798	0	NA	3893	1
cg03388984	4	152842957	-0.225155	0.114059	0.04837921681799662	0	NA	3895	1
cg03389168	17	15831999	-0.538642	0.221501	0.015024774405244311	0	NA	3893	1
cg03389215	1	24476532	-0.0366472	0.287093	0.8984265709434085	0	NA	3897	1
cg03389318	5	43874923	0.02725	0.11223	0.808156497575719	0	NA	3891	1
cg03389364	2	6776256	-0.187696	0.188355	0.31900664183310984	0	NA	3894	1
cg03389391	10	103057836	-0.450904	0.683306	0.5093270483219317	0	NA	3895	1
cg03389426	3	80387698	0.370746	0.32767	0.2578608858576096	0	NA	3896	1
cg03389557	2	174220966	1.27322	0.560376	0.02308158209014309	0	NA	3897	1
cg03389697	11	2798130	-0.22908399999999998	0.30800599999999995	0.45701882015810313	0	NA	3892	1
cg03389793	7	150902747	0.584634	1.31678	0.6570515445852309	0	NA	3857	1
cg03389923	1	180532166	-0.111989	0.1961	0.5679446823484641	0	NA	3895	1
cg03389990	12	21613237	0.05689129999999999	0.167156	0.7335940694477462	0	NA	3840	1
cg03389994	18	9234276	-0.477214	0.367161	0.19368994475566487	0	NA	3894	1
cg03390090	2	49295262	0.144323	0.116606	0.21582810233512262	0	NA	3897	1
cg03390195	19	55555533	0.106697	0.296656	0.7190971147262086	0	NA	3897	1
cg03390363	16	11441469	0.0466198	0.265259	0.8604887802979393	0	NA	3897	1
cg03390370	2	190478061	-0.184858	0.253917	0.46659809936548036	0	NA	3896	1
cg03390618	11	7533894	0.638834	0.563774	0.25715611414108996	0	NA	3895	1
cg03390621	13	42967490	0.134265	0.258794	0.6038930150649476	0	NA	3897	1
cg03390679	5	31936077	0.129093	0.23358500000000001	0.5804965008094112	0	NA	3897	1
cg03390829	1	51734196	-0.12111299999999998	0.215803	0.5746474429623998	0	NA	3852	1
cg03390830	16	27734424	-0.0232115	0.266378	0.9305622567619262	0	NA	3897	1
cg03390844	8	12615485	0.0180763	0.381905	0.9622486816490593	0	NA	3896	1
cg03390971	18	7784323	-0.195114	0.237965	0.4122575525605037	0	NA	3895	1
cg03390986	20	33223401	0.636287	0.2142	0.0029728874453259363	0	NA	3896	1
cg03390990	15	83848918	-0.196925	0.222741	0.37664300407068774	0	NA	3897	1
cg03391173	16	13644390	-0.242494	0.213153	0.2552657000338448	0	NA	3892	1
cg03391402	20	46227736	0.248425	0.261005	0.341197564996117	0	NA	3895	1
cg03391417	3	133776930	-0.211586	0.16542	0.20086763752706868	0	NA	3886	1
cg03391445	14	106312163	0.102754	0.326811	0.7532065169877934	0	NA	3897	1
cg03391479	4	114901073	-0.70231	0.743694	0.3449890570231389	0	NA	3897	1
cg03391517	7	132456420	0.543003	0.289693	0.060874153095787545	0	NA	3893	1
cg03391528	21	35348304	0.086591	0.111481	0.4373161625551239	0	NA	3897	1
cg03391567	12	121725125	0.498655	0.252629	0.04839733905527695	0	NA	3886	1
cg03391626	14	92972892	-0.657557	0.311211	0.03460952646260952	0	NA	3897	1
cg03391662	14	59821410	-0.116066	0.342307	0.734557073588278	0	NA	3895	1
cg03391813	12	6132810	-0.0671025	0.32214	0.8349929429769596	0	NA	3884	1
cg03392041	18	60766289	0.507093	0.692418	0.4639543712700844	0	NA	3895	1
cg03392063	20	13009504	0.334076	0.239188	0.16250113727752502	0	NA	3892	1
cg03392077	16	16195619	0.0477796	0.148176	0.7471105388369994	0	NA	3897	1
cg03392095	1	96049614	-0.054100100000000005	0.158748	0.7332599287827132	0	NA	3895	1
cg03392126	11	83357156	0.0514086	0.122632	0.6750624303425581	0	NA	3894	1
cg03392221	6	3652169	-0.251303	0.283165	0.3748210503963537	0	NA	3880	1
cg03392306	2	27449917	-0.111436	0.275235	0.6855687830925443	0	NA	3892	1
cg03392371	6	35116456	0.0123198	0.24435	0.9597887653676642	0	NA	3895	1
cg03392438	3	30204115	-0.362304	0.32781	0.2690618519721889	0	NA	3896	1
cg03392598	5	32291089	-0.235277	0.27152	0.38620609381567406	0	NA	3895	1
cg03392757	8	81358739	-0.253948	0.222392	0.2534982520132552	0	NA	3895	1
cg03392759	18	801523	0.0451818	0.182329	0.8042862954877378	0	NA	3896	1
cg03392810	16	81671407	0.19423199999999996	0.280475	0.48861653124421006	0	NA	3895	1
cg03392859	5	142622009	-0.286385	0.171682	0.0952932693183394	0	NA	3881	1
cg03392879	22	20105375	0.0919356	0.881261	0.9169131984017377	0	NA	3814	1
cg03392954	10	116060437	0.0419041	0.284001	0.8826986052175593	0	NA	3890	1
cg03393095	6	116160916	-0.0222302	0.201234	0.9120371135781752	0	NA	3894	1
cg03393126	5	159775261	-0.510464	0.391022	0.19173589368945188	0	NA	3897	1
cg03393137	7	104192638	0.0405317	0.0858741	0.6369340631921722	0	NA	3895	1
cg03393195	10	89674586	-0.438338	0.251686	0.08157730480410366	0	NA	3893	1
cg03393199	19	19120862	-0.116118	0.396511	0.7696372831873463	0	NA	3897	1
cg03393261	2	55094207	0.115209	0.175441	0.511385215577757	0	NA	3890	1
cg03393340	10	72751056	-0.0109451	0.242517	0.9640026776316236	0	NA	3889	1
cg03393488	16	76320571	0.13015	0.288692	0.6521146102176507	0	NA	3897	1
cg03393708	14	101383728	-0.0879104	0.227894	0.6996808878105087	0	NA	3896	1
cg03393723	12	120633105	-0.848594	0.426799	0.046781227611127095	0	NA	3897	1
cg03393807	13	80562889	-0.135783	0.21519	0.5280462672067904	0	NA	3896	1
cg03394011	19	48227951	-0.187043	0.303178	0.5372735084708462	0	NA	3897	1
cg03394269	7	35288772	-0.362994	0.359041	0.312011698834035	0	NA	3897	1
cg03394277	3	158435105	-0.175542	0.359582	0.6254198693123043	0	NA	3894	1
cg03394296	16	68347427	0.0765907	0.248761	0.7581670272546086	0	NA	3897	1
cg03394313	12	62739829	0.244532	0.286188	0.3928582888371177	0	NA	3897	1
cg03394413	4	40045809	-0.169221	0.320187	0.5971476433323408	0	NA	3896	1
cg03394424	13	91698154	0.0505748	0.192789	0.7930651891086474	0	NA	3883	1
cg03394579	14	32694400	0.0480412	0.12862	0.7087669150271532	0	NA	3896	1
cg03394652	7	139723417	0.0607994	0.344867	0.8600597474673191	0	NA	3897	1
cg03394664	21	43638169	0.171314	0.334235	0.6082622620465067	0	NA	3893	1
cg03394683	15	77927954	0.0733727	0.342797	0.8305148859631319	0	NA	3895	1
cg03394725	7	64029913	0.0363632	0.184989	0.8441644202178328	0	NA	3897	1
cg03394794	1	5556280	0.177166	0.212429	0.4042804161694125	0	NA	3895	1
cg03394824	7	50246097	-0.0179738	0.298288	0.9519513225561169	0	NA	3897	1
cg03394914	13	65126171	0.0159566	0.190715	0.9333209947947476	0	NA	3897	1
cg03395033	6	159081032	0.531236	0.242893	0.028733806483506506	0	NA	3894	1
cg03395123	9	140947048	0.0134073	0.295094	0.9637613830282081	0	NA	3897	1
cg03395247	20	42991330	-0.228079	0.146598	0.11975268627311154	0	NA	3896	1
cg03395275	2	73313324	-0.192001	0.332515	0.5636553835127098	0	NA	3894	1
cg03395350	4	154006690	-0.849068	0.679397	0.2113954045080853	0	NA	3896	1
cg03395461	10	95361951	-0.0613103	0.0883271	0.4876020346829534	0	NA	3879	1
cg03395465	14	31091374	-0.9786020000000001	1.24133	0.4304922468015616	0	NA	3893	1
cg03395573	2	109246327	0.242267	0.282517	0.39115165721355677	0	NA	3896	1
cg03395609	12	83289440	0.127056	0.251982	0.6141022257639686	0	NA	3896	1
cg03395715	18	61538789	0.255928	0.2301	0.26603202965207357	0	NA	3894	1
cg03395724	1	223408048	0.11865499999999998	0.302141	0.6945307308956808	0	NA	3897	1
cg03395785	16	16157728	-0.124658	0.155875	0.4238669268413519	0	NA	3896	1
cg03395885	3	39259352	-0.294323	0.42625	0.48988368137506405	0	NA	3894	1
cg03395886	9	34587038	0.0747777	0.0985358	0.4479191705068315	0	NA	3896	1
cg03395990	3	115412263	0.0659204	0.136463	0.6290501000235048	0	NA	3893	1
cg03396047	3	188118309	0.294211	0.162167	0.06963970078036034	0	NA	3896	1
cg03396108	15	47704007	0.04401780000000001	0.286848	0.8780407388187259	0	NA	3895	1
cg03396241	22	26557305	-0.260285	0.325928	0.4245243466765632	0	NA	3897	1
cg03396247	5	75764790	-0.0487729	0.219863	0.8244437789284907	0	NA	3895	1
cg03396260	7	37375957	0.17354999999999998	0.195178	0.3739018732383007	0	NA	3896	1
cg03396323	4	42636981	0.283225	0.144704	0.050315568694853666	0	NA	3737	1
cg03396338	19	44232887	-0.431637	0.380056	0.25607398817660293	0	NA	3895	1
cg03396388	1	26036074	-0.0813776	0.304977	0.7895985725202457	0	NA	3894	1
cg03396679	7	158535999	-0.379407	0.288819	0.18896410679663936	0	NA	3894	1
cg03396681	16	14413371	-0.285575	0.366295	0.4356080025057715	0	NA	3896	1
cg03396736	16	24507703	0.39754500000000004	0.313332	0.2045245216196278	0	NA	3897	1
cg03396765	6	40759047	0.767724	0.682658	0.26075434262232605	0	NA	3897	1
cg03396774	6	24926648	0.024283599999999995	0.217397	0.9110599841579117	0	NA	3892	1
cg03396782	12	117747358	0.06122430000000001	0.285648	0.8302860010433532	0	NA	3895	1
cg03396840	5	160200042	-0.12342800000000001	0.211718	0.5599047278635305	0	NA	3889	1
cg03396889	17	18018049	0.118043	0.273452	0.6659760239382595	0	NA	3894	1
cg03396922	2	66801030	-0.706272	0.382431	0.0647767274051649	0	NA	3896	1
cg03396939	17	19899956	-0.00413938	0.107454	0.9692712164133136	0	NA	3897	1
cg03397035	6	3511352	-0.190839	0.343234	0.578209070219529	0	NA	3895	1
cg03397185	7	138470981	-0.248596	0.205715	0.22687476244305368	0	NA	3895	1
cg03397338	6	3893648	0.299251	0.281935	0.28849979307084395	0	NA	3895	1
cg03397345	10	81065148	0.0564267	0.344253	0.8698015584599575	0	NA	3897	1
cg03397479	12	54694787	0.503677	0.793193	0.5254288713450674	0	NA	3896	1
cg03397481	3	188759258	-0.422396	0.180589	0.019335912379594308	0	NA	3887	1
cg03397483	13	32990465	0.442913	0.237003	0.061649591603897595	0	NA	3896	1
cg03397485	8	20192715	-0.0456074	0.21046	0.8284394891298352	0	NA	3892	1
cg03397519	1	1294205	0.0352767	0.313837	0.910502664888745	0	NA	3897	1
cg03397570	6	27870320	0.165999	0.181957	0.3616118876694339	0	NA	3894	1
cg03397658	1	247283057	-0.263731	0.218503	0.22743588228071454	0	NA	3887	1
cg03397659	19	39019315	0.00833848	0.0717056	0.907424525729596	0	NA	3895	1
cg03397755	4	170256683	-0.0310294	0.208393	0.8816337441982178	0	NA	3895	1
cg03397816	3	15547058	0.0363308	0.323604	0.9106098695955177	0	NA	3896	1
cg03397923	11	93466521	-0.144676	0.138419	0.29592900384525955	0	NA	3814	1
cg03397956	2	71358148	-0.49595900000000004	0.590405	0.4008905330367416	0	NA	3894	1
cg03398055	17	55404210	0.32613	0.292808	0.26536433811178123	0	NA	3889	1
cg03398073	6	108863017	-0.0861196	0.300052	0.7741003877498284	0	NA	3895	1
cg03398090	1	6525501	-0.0505716	0.280037	0.8566901956748939	0	NA	3897	1
cg03398313	11	118855968	-0.062643	0.206611	0.7617428162094455	0	NA	3895	1
cg03398342	3	156175251	0.04904660000000001	0.364053	0.8928302627987157	0	NA	3894	1
cg03398361	18	830601	-1.43639	1.1699	0.21952629872875268	0	NA	3892	1
cg03398435	6	135602552	-0.0406626	0.225209	0.8567169183612621	0	NA	3892	1
cg03398568	1	162650822	-0.315009	0.234402	0.1789860350451688	0	NA	3896	1
cg03398689	13	37448346	0.135961	0.238161	0.5680819900779439	0	NA	3744	1
cg03398785	9	127633544	-0.19525700000000001	0.307053	0.5248373627214123	0	NA	3896	1
cg03398951	17	78915842	0.029365	0.198216	0.8822271790557901	0	NA	3895	1
cg03398958	8	128315259	-0.276041	0.267179	0.3015249229408177	0	NA	3896	1
cg03399000	11	48238767	-0.029442200000000005	0.117461	0.802080769036464	0	NA	3897	1
cg03399183	11	73310062	-0.075242	0.0929378	0.4181728478139494	0	NA	3893	1
cg03399195	8	8418844	0.23439300000000002	0.32458	0.4702068948061905	0	NA	3895	1
cg03399267	5	66954163	0.0573148	0.192886	0.7663570387785518	0	NA	3889	1
cg03399390	10	5638488	0.0920663	0.191973	0.6315264829381093	0	NA	3887	1
cg03399583	17	77925447	-0.0595032	0.170063	0.726421883500225	0	NA	3896	1
cg03399613	20	24298854	-0.32546200000000003	0.279759	0.2446811958195688	0	NA	3894	1
cg03399669	16	11723091	0.068493	0.401267	0.8644660844210654	0	NA	3892	1
cg03399701	7	22613031	-0.0507557	0.368187	0.8903565586887353	0	NA	3894	1
cg03399756	14	34260253	-0.293161	0.19774	0.13819190841411808	0	NA	3894	1
cg03399794	11	736730	-0.0151789	0.22337299999999996	0.9458229252592121	0	NA	3897	1
cg03399867	7	30671433	-0.236582	0.42905099999999996	0.5813542635233155	0	NA	3897	1
cg03399945	13	54357026	0.202125	0.469529	0.6668431725222865	0	NA	3896	1
cg03400002	9	94266072	-0.645191	0.500152	0.19705418464819427	0	NA	3896	1
cg03400009	13	95862419	0.0563345	0.338546	0.8678411382040518	0	NA	3897	1
cg03400056	21	37447978	-0.068016	0.151523	0.6535165305373375	0	NA	3743	1
cg03400242	1	27318728	0.0258282	0.131353	0.8441155455239936	0	NA	3886	1
cg03400349	7	46169279	-0.165559	0.13962	0.2357080702544667	0	NA	3897	1
cg03400375	19	30067481	-0.0665673	0.155581	0.6687511162995612	0	NA	3895	1
cg03400479	1	88064241	0.142186	0.318675	0.6554681613286666	0	NA	3890	1
cg03400553	7	43277735	0.184087	0.336478	0.5843102646179286	0	NA	3895	1
cg03400661	20	10276802	0.0341414	0.109882	0.7560213450015805	0	NA	3894	1
cg03400783	10	132143941	-0.0925288	0.0859816	0.28186173128000125	0	NA	3896	1
cg03400796	6	38448595	-0.270328	0.342044	0.42933444709613783	0	NA	3894	1
cg03401021	14	50507947	0.276275	0.350427	0.43046551878356637	0	NA	3897	1
cg03401077	15	79576454	0.0196224	0.0785989	0.8028562115632679	0	NA	3890	1
cg03401091	2	9609319	-0.00165225	0.343892	0.9961665299172725	0	NA	3895	1
cg03401118	14	98047736	-0.362822	0.208599	0.08197715354166299	0	NA	3896	1
cg03401283	9	114660162	0.146054	0.6591899999999999	0.8246518608091876	0	NA	3888	1
cg03401309	7	150749938	0.456003	0.341051	0.18120558869802506	0	NA	3891	1
cg03401434	4	17470089	-0.0358533	0.250251	0.8860774552656775	0	NA	3896	1
cg03401451	5	137550158	0.20275999999999997	0.2209	0.3586809633555413	0	NA	3892	1
cg03401523	14	69560718	-0.0736271	0.23558	0.7546336303574896	0	NA	3897	1
cg03401608	19	49250242	0.688745	0.736653	0.3498061776548546	0	NA	3897	1
cg03401618	2	25482370	0.231355	0.32531	0.47697073073469687	0	NA	3895	1
cg03401780	2	180056920	-0.396341	0.227414	0.08136557449328002	0	NA	3895	1
cg03401826	1	246119601	-0.484382	0.565742	0.39189332153614576	0	NA	3896	1
cg03401856	9	132918790	-0.422408	0.203942	0.03833858455820741	0	NA	3895	1
cg03401954	10	70457837	-0.0732361	0.214415	0.7326802445497567	0	NA	3895	1
cg03402112	22	20121432	-0.0412658	0.27016	0.8785987569007128	0	NA	3895	1
cg03402132	19	11546980	-0.611699	0.66464	0.357391793522719	0	NA	3895	1
cg03402144	4	114495910	-0.257281	0.150336	0.08701224297804366	0	NA	3832	1
cg03402152	19	53073841	0.31558600000000003	1.11179	0.7765222963688938	0	NA	3893	1
cg03402259	13	85184141	0.180148	0.165753	0.27710483461194524	0	NA	3797	1
cg03402373	2	212989562	-0.0257052	0.232162	0.9118376228416769	0	NA	3896	1
cg03402432	3	50541552	-0.453149	0.340771	0.18359217978738437	0	NA	3897	1
cg03402438	2	198365399	-2.04711	1.01545	0.04380380666992169	0	NA	3894	1
cg03402505	5	152871678	0.113875	0.105217	0.27912498383177387	0	NA	3878	1
cg03402751	8	102107746	0.0488381	0.27678	0.8599396630209988	0	NA	3896	1
cg03402807	3	64153239	0.210735	0.262025	0.421249536334684	0	NA	3895	1
cg03402841	12	70671767	-0.0069723300000000005	0.311462	0.9821401973301663	0	NA	3897	1
cg03403018	11	71824484	0.45866	0.356092	0.19773276255533598	0	NA	3897	1
cg03403107	18	18910260	0.218738	0.274193	0.42501445108160935	0	NA	3887	1
cg03403191	2	108250254	0.026074	0.227516	0.9087598579827467	0	NA	3896	1
cg03403209	16	29666641	-0.276466	0.288644	0.33815876728625766	0	NA	3888	1
cg03403240	3	194563116	0.0982842	0.160567	0.54046690333414	0	NA	3888	1
cg03403484	17	10689985	0.174593	0.23444	0.45643883122239387	0	NA	3885	1
cg03403613	9	129295773	-0.0854812	0.220118	0.6977625038646245	0	NA	3893	1
cg03403622	18	60475246	0.148042	0.299961	0.6216328545844736	0	NA	3895	1
cg03403666	20	23102248	0.0166185	0.0701705	0.8127884504058478	0	NA	3882	1
cg03403769	1	41628972	0.06291	0.289844	0.8281711005608315	0	NA	3894	1
cg03403771	8	889003	-0.587259	0.34016099999999994	0.08427280703741331	0	NA	3895	1
cg03403910	8	61172780	-0.348248	0.304484	0.2527349266081145	0	NA	3893	1
cg03403956	2	11765377	-0.325797	0.293125	0.2663699764294005	0	NA	3890	1
cg03403995	15	28020621	0.172971	0.264831	0.5136677779046596	0	NA	3885	1
cg03404021	14	65376811	-0.0101796	0.184466	0.9559917536293273	0	NA	3876	1
cg03404030	16	30096060	0.357563	0.325817	0.2724512528129299	0	NA	3896	1
cg03404134	2	197953693	0.309178	0.210901	0.14265198904839096	0	NA	3896	1
cg03404151	5	68485253	2.40198	1.22587	0.05006497536562907	0	NA	3895	1
cg03404272	4	81111507	-0.0780471	0.0752038	0.2993594842318576	0	NA	3896	1
cg03404277	14	62059920	-0.21782800000000002	0.328749	0.5075888891801783	0	NA	3892	1
cg03404292	10	126437642	0.0632542	0.163869	0.6994932068808098	0	NA	3858	1
cg03404305	11	68543216	0.0367737	0.301488	0.9029196024299325	0	NA	3895	1
cg03404346	1	151839914	-0.00962145	0.179295	0.9572039179179961	0	NA	3893	1
cg03404427	11	72325426	0.193689	0.53342	0.7165243058903761	0	NA	3894	1
cg03404471	5	41869373	-0.180597	0.12903	0.16161778070056218	0	NA	3832	1
cg03404493	20	5153652	0.184308	0.290396	0.5256383381715092	0	NA	3886	1
cg03404703	4	11254012	-0.305932	0.340691	0.3691988789537206	0	NA	3896	1
cg03404796	13	31017465	-0.101906	0.211441	0.629834712424045	0	NA	3891	1
cg03404862	22	47741252	0.129083	0.235838	0.5841468308089718	0	NA	3897	1
cg03404938	1	95620559	0.0966729	0.219726	0.6599586648759519	0	NA	3895	1
cg03405092	7	79082017	0.218721	0.571981	0.7021705696736845	0	NA	3895	1
cg03405155	19	55084260	-0.00301911	0.48110100000000006	0.9949929735218052	0	NA	3897	1
cg03405217	13	114080390	0.0872724	0.249781	0.7267922831314184	0	NA	3893	1
cg03405341	2	216533440	-0.359431	0.332838	0.2801877251193479	0	NA	3896	1
cg03405494	4	19849810	-0.111632	0.15253	0.4642484432432228	0	NA	3839	1
cg03405505	9	21586667	-0.0840086	0.15535	0.5886662096745169	0	NA	3893	1
cg03405524	17	72344451	0.0437689	0.242353	0.8566817236613312	0	NA	3890	1
cg03405588	18	6284000	0.16603500000000002	0.275316	0.5464616882298304	0	NA	3897	1
cg03405639	1	16069014	0.0478798	0.178858	0.7889323441297745	0	NA	3891	1
cg03405785	5	148869379	0.194224	0.162296	0.23141299209615343	0	NA	3896	1
cg03406039	9	94277498	-0.237489	0.204166	0.2447421901124131	0	NA	3891	1
cg03406042	1	31162360	0.264498	0.225647	0.24112639817022777	0	NA	3894	1
cg03406284	8	27731956	-0.144718	0.158995	0.36271455360563865	0	NA	3890	1
cg03406305	11	101216548	-0.005842740000000001	0.150279	0.9689866326292388	0	NA	3896	1
cg03406313	14	53835014	0.00139556	0.187027	0.9940463919927237	0	NA	3896	1
cg03406432	1	172814714	-0.177902	0.25506	0.4854957033861165	0	NA	3896	1
cg03406436	18	55992541	-0.129525	0.316524	0.6823850603480686	0	NA	3896	1
cg03406583	3	130649003	-0.529075	0.303229	0.08101909114782155	0	NA	3897	1
cg03406674	12	56488770	-0.451205	0.36164	0.2121543418581858	0	NA	3897	1
cg03406849	6	107437865	-0.631099	0.673478	0.3487202831981329	0	NA	3879	1
cg03406867	6	72037899	-0.130888	0.345802	0.7050550205045285	0	NA	3892	1
cg03406913	12	89918744	-0.184762	0.475008	0.6973012382260196	0	NA	3897	1
cg03406996	3	124545769	-0.150698	0.182333	0.40852121622719295	0	NA	3892	1
cg03407052	12	116578567	0.140368	0.292699	0.631537214708985	0	NA	3894	1
cg03407082	17	42976835	0.443501	1.23044	0.7185173852064499	0	NA	3815	1
cg03407466	14	69721379	0.264881	0.34205399999999997	0.4387039927006955	0	NA	3897	1
cg03407562	8	1682921	-0.0947786	0.203462	0.6413375535700592	0	NA	3897	1
cg03407679	10	92610352	0.00843829	0.191721	0.96489373529173	0	NA	3895	1
cg03407687	15	38295576	-0.283479	0.296157	0.3384705436062715	0	NA	3894	1
cg03407700	12	42867126	-0.0830671	0.165837	0.6164442751276583	0	NA	3886	1
cg03407701	1	34654469	-0.0454196	0.0881248	0.6062729134638839	0	NA	3892	1
cg03407756	3	113465056	1.3068399999999998	1.12237	0.24427913708765897	0	NA	3849	1
cg03407776	13	111191115	-0.139098	0.184226	0.4502249789331838	0	NA	3880	1
cg03407782	2	104668320	-0.12083	0.27784	0.66364184920091	0	NA	3897	1
cg03407822	15	93613938	0.189842	0.291627	0.515062373507688	0	NA	3891	1
cg03407845	1	171193762	-0.176809	0.365504	0.6285702169838634	0	NA	3897	1
cg03407907	1	36789842	-0.0540993	0.416292	0.8966018904781105	0	NA	3896	1
cg03408115	8	123946313	0.469121	0.362571	0.1957091277075366	0	NA	3896	1
cg03408129	19	37156744	-0.0763043	0.155524	0.6236901659822827	0	NA	3894	1
cg03408609	1	36192551	0.12211799999999999	0.377178	0.7461140192595201	0	NA	3895	1
cg03408744	20	681042	-0.332522	0.284202	0.24199295443409072	0	NA	3894	1
cg03408778	9	132934699	0.273905	0.917506	0.765297074271259	0	NA	3877	1
cg03408779	2	144488846	-0.048776	0.162593	0.7641860691438274	0	NA	3893	1
cg03408796	3	46274872	0.158538	0.294804	0.5907329112953995	0	NA	3895	1
cg03408911	4	110651384	1.26594	1.5118	0.4023831239072527	0	NA	3896	1
cg03409036	11	67819130	0.0259843	0.324181	0.9361150299117422	0	NA	3896	1
cg03409066	17	67470045	0.0265234	0.16031	0.8685892590937543	0	NA	3862	1
cg03409181	7	107541080	0.158508	0.237723	0.5049152009517948	0	NA	3895	1
cg03409278	18	24004595	0.061762000000000004	0.340941	0.8562486012063061	0	NA	3896	1
cg03409288	6	1229764	0.436396	0.244902	0.07476212660834085	0	NA	3893	1
cg03409300	8	143096581	0.24792100000000003	0.226522	0.27374992994247815	0	NA	3895	1
cg03409395	10	24529238	-0.338933	0.24749900000000002	0.1708643410016745	0	NA	3888	1
cg03409534	6	47071840	-0.0571032	0.208738	0.7844197109757806	0	NA	3892	1
cg03409605	2	95687905	0.140125	0.170126	0.41013605138454995	0	NA	3897	1
cg03409668	6	35992671	-0.695962	0.289233	0.01611797949636911	0	NA	3897	1
cg03409737	16	24902498	-0.155659	0.171139	0.36306134950914554	0	NA	3897	1
cg03409759	1	156478534	-0.220088	0.385286	0.567841848128444	0	NA	3896	1
cg03409832	9	74560136	-0.0941818	0.218943	0.6670750073283094	0	NA	3896	1
cg03409835	20	35014108	-0.238566	0.140138	0.08868700211391496	0	NA	3897	1
cg03409868	11	93811048	-0.23358299999999999	0.31492599999999993	0.4582645288147056	0	NA	3893	1
cg03409895	4	175143752	-0.113131	0.137578	0.4109036514070935	0	NA	3893	1
cg03409983	5	101637849	0.13292	0.158283	0.4010420158672503	0	NA	3819	1
cg03409985	22	24622188	0.152523	0.320054	0.6336797769704245	0	NA	3896	1
cg03410205	16	32611277	-0.0988888	0.112531	0.3795263177641871	0	NA	3895	1
cg03410224	3	135340201	0.0390574	0.264679	0.8826859492784882	0	NA	3895	1
cg03410230	1	110309080	-0.118968	0.274733	0.6649919996092032	0	NA	3896	1
cg03410236	18	37228313	0.13274	0.33695099999999995	0.6936220002987863	0	NA	3890	1
cg03410370	3	79089729	-0.170927	0.185729	0.3574143177168904	0	NA	3896	1
cg03410447	22	44525806	-0.0707709	0.229387	0.7576852820225498	0	NA	3887	1
cg03410462	5	95322185	0.250288	0.214587	0.2434645795865075	0	NA	3896	1
cg03410532	16	64194093	-0.208812	0.279948	0.45573044332406426	0	NA	3897	1
cg03410640	13	20368826	-0.06208450000000001	0.33194	0.8516329499404839	0	NA	3891	1
cg03410711	10	93394258	0.312705	0.267597	0.2425781657586048	0	NA	3895	1
cg03410807	7	20281288	-0.0379567	0.182586	0.8353195767282214	0	NA	3886	1
cg03410850	12	123562428	-0.322109	0.349934	0.35731936506195333	0	NA	3896	1
cg03410925	12	3424347	0.115104	0.289448	0.6908754564018146	0	NA	3886	1
cg03411346	6	25652109	-0.0874983	0.103877	0.3996054902151193	0	NA	3897	1
cg03411397	4	146809833	0.413248	0.34459	0.230432507587504	0	NA	3895	1
cg03411447	8	135904092	0.126766	0.10928900000000001	0.246083230278351	0	NA	3895	1
cg03411466	2	56128002	-0.0882401	0.210742	0.6754269863853039	0	NA	3892	1
cg03411475	10	29818369	-0.0169499	0.0663358	0.7983241016692397	0	NA	3896	1
cg03411494	10	96336485	-0.0636751	0.128347	0.6198120229852399	0	NA	3725	1
cg03411497	5	9629817	-0.0249418	0.180489	0.8900901482554554	0	NA	3893	1
cg03411525	17	66609980	0.134396	0.194094	0.4886689759106412	0	NA	3892	1
cg03411554	16	83620179	-0.149747	0.143054	0.2951980451256257	0	NA	3894	1
cg03411686	9	111006069	-0.0230406	0.239635	0.9234024526348915	0	NA	3896	1
cg03411703	9	121408875	-0.0371418	0.188176	0.8435317549392625	0	NA	3894	1
cg03411770	16	17555588	0.209456	0.338427	0.5359753672619008	0	NA	3896	1
cg03411918	16	9338961	0.077976	0.16560000000000002	0.6377338831443367	0	NA	3894	1
cg03411959	19	43656595	0.275669	0.16184	0.08850393393703201	0	NA	3897	1
cg03411969	9	36259053	0.0234896	0.137637	0.8644884338956437	0	NA	3894	1
cg03412257	11	122753045	-0.05894629999999999	0.231451	0.7989690655136573	0	NA	3897	1
cg03412357	4	122798310	-0.299067	0.31984999999999997	0.34977661811604877	0	NA	3895	1
cg03412411	15	43211992	-0.11881800000000001	0.107841	0.27055352476597666	0	NA	3897	1
cg03412517	20	56812170	-0.9921739999999999	0.46605	0.03326250726660615	0	NA	3897	1
cg03412527	5	138693091	0.221846	0.334359	0.5070126705867597	0	NA	3893	1
cg03412566	16	89575020	0.142553	1.1309	0.8996902075585599	0	NA	3895	1
cg03412679	1	161179293	0.4853469999999999	0.450169	0.28096950466468457	0	NA	3897	1
cg03412702	15	72406007	-0.174855	0.304505	0.5658141843424287	0	NA	3897	1
cg03412771	14	50560100	0.299998	0.276745	0.2783545132390938	0	NA	3895	1
cg03412823	14	51378873	-0.859729	0.340699	0.011621724109787412	0	NA	3894	1
cg03412896	15	78155523	0.10319	0.290361	0.7223010401773133	0	NA	3893	1
cg03412924	11	80474890	0.0257903	0.150719	0.8641332459820337	0	NA	3873	1
cg03412944	5	146939479	1.2263	0.632033	0.052349704477068756	0	NA	3889	1
cg03412953	6	69433703	0.0980247	0.151302	0.517066157421991	0	NA	3886	1
cg03413100	6	39691787	-0.162673	0.22362599999999996	0.46696055902674266	0	NA	3888	1
cg03413202	10	61317733	-0.119211	0.08081240000000002	0.14017026427069532	0	NA	3895	1
cg03413241	10	115080778	0.128574	0.169266	0.44749532146852855	0	NA	3896	1
cg03413251	13	25095407	0.0411028	0.161484	0.7990848030975591	0	NA	3880	1
cg03413322	5	176129746	0.0037380799999999995	0.198847	0.9850016311093289	0	NA	3897	1
cg03413337	4	3825614	-0.24441599999999997	0.120545	0.042601971965096415	0	NA	3897	1
cg03413423	7	131862262	-0.0371173	0.129431	0.7742862335024675	0	NA	3894	1
cg03413438	11	112262544	0.0866872	0.190428	0.6489488359032758	0	NA	3897	1
cg03413508	5	169627053	-0.413092	0.259576	0.11151719852571723	0	NA	3896	1
cg03413713	16	22066536	0.918386	0.293563	0.001757536554008459	0	NA	3895	1
cg03413738	9	137298339	0.0792491	0.304763	0.7948366409930405	0	NA	3897	1
cg03413806	20	31824993	-0.0832433	0.112718	0.4602049708803022	0	NA	3893	1
cg03413871	19	48636571	-0.0781193	0.313465	0.8031966484629697	0	NA	3895	1
cg03413877	3	63864119	0.219231	0.211181	0.2992146756381284	0	NA	3897	1
cg03413902	6	47155543	0.356015	0.296906	0.23049559139744705	0	NA	3895	1
cg03413950	6	128581074	-0.393776	0.274117	0.15085292835207895	0	NA	3883	1
cg03413960	22	31136755	0.102746	0.22919800000000004	0.6539476048133307	0	NA	3897	1
cg03414004	10	92672520	0.0425268	0.107217	0.6916312376038636	0	NA	3894	1
cg03414178	3	64053561	-0.05473	0.354347	0.8772524717638766	0	NA	3805	1
cg03414235	11	116871510	-0.012593599999999998	0.21692799999999998	0.953705387991299	0	NA	3890	1
cg03414274	14	65138615	-0.0538364	0.0917534	0.5573709442637683	0	NA	3897	1
cg03414300	1	53480355	0.00158288	0.183449	0.99311558066501	0	NA	3897	1
cg03414456	19	48806786	0.355415	0.271118	0.18988355746837585	0	NA	3888	1
cg03414543	2	169013814	-0.107898	0.225193	0.6318421119589267	0	NA	3895	1
cg03414575	10	17697601	-0.259361	0.185637	0.16237127798780507	0	NA	3897	1
cg03414608	9	72489315	-0.0561685	0.1955	0.7738773357343627	0	NA	3896	1
cg03414654	18	18643644	0.0552523	0.24075499999999997	0.8184834598145987	0	NA	3889	1
cg03414757	10	81966886	0.0445792	0.177399	0.8015872682265481	0	NA	3863	1
cg03414872	4	157907601	-0.0154949	0.26161	0.9527697075342293	0	NA	3897	1
cg03414978	6	34247293	-0.0675865	0.353938	0.8485602532117599	0	NA	3888	1
cg03415120	17	3616338	0.0439499	0.11009299999999998	0.6897406607155856	0	NA	3881	1
cg03415149	11	12037969	0.0201544	0.134204	0.8806247016481034	0	NA	3894	1
cg03415158	10	27005141	0.324106	0.23696	0.17138511056282352	0	NA	3896	1
cg03415466	11	119996696	-0.00658949	0.34030200000000005	0.9845510053051592	0	NA	3897	1
cg03415494	5	138411326	-0.117361	0.244417	0.6311085848797076	0	NA	3890	1
cg03415532	1	193155783	-0.00474428	0.32285899999999995	0.9882758370119384	0	NA	3894	1
cg03415603	17	37791589	0.357849	0.297461	0.22897187531812818	0	NA	3887	1
cg03415664	9	114909457	0.367284	0.260019	0.15779468577485278	0	NA	3892	1
cg03415669	7	44804034	-0.35458699999999993	0.277484	0.201297147278049	0	NA	3889	1
cg03415818	11	8373236	-0.169005	0.239978	0.48127581769871114	0	NA	3892	1
cg03415828	1	101454970	-0.0344519	0.176184	0.8449663139042652	0	NA	3880	1
cg03415909	14	35515417	-0.21378	1.54941	0.8902600964703594	0	NA	3877	1
cg03415939	20	36681747	-0.216979	0.181824	0.23273377156608727	0	NA	3891	1
cg03415955	3	188028183	-0.198448	0.379531	0.6010599074103258	0	NA	3892	1
cg03415961	1	11593805	-0.287905	0.277922	0.30023939611909056	0	NA	3895	1
cg03415962	22	46731513	0.39944100000000005	0.616228	0.5168534921131875	0	NA	3891	1
cg03416035	19	47835340	-0.308026	0.381623	0.41958158458414163	0	NA	3895	1
cg03416044	16	27767978	-0.0152376	0.400629	0.969660421078811	0	NA	3883	1
cg03416459	1	210547897	0.0804003	0.163924	0.6237992140905178	0	NA	3897	1
cg03416515	6	7698603	0.057251199999999995	0.442006	0.8969415770039793	0	NA	3896	1
cg03416552	9	137210392	-0.1258	0.346593	0.716633461601712	0	NA	3897	1
cg03416585	17	79653381	-0.467057	0.335803	0.16426604243221943	0	NA	3896	1
cg03416592	1	184087384	-0.33894	0.348471	0.33072773726763277	0	NA	3894	1
cg03416839	2	99757781	0.277789	0.692306	0.688234777156608	0	NA	3877	1
cg03416845	2	190701606	-0.0202026	0.151601	0.8939864527799115	0	NA	3864	1
cg03416852	2	46157797	-0.0255229	0.250229	0.9187581278945788	0	NA	3896	1
cg03416917	15	71404087	-0.118429	0.217944	0.5868600149280936	0	NA	3894	1
cg03417122	15	74568674	-0.0876801	0.208718	0.6744205638104366	0	NA	3896	1
cg03417131	2	240559340	-0.311534	0.358259	0.3845312856497231	0	NA	3896	1
cg03417180	19	6786319	-0.227936	0.267554	0.39425559874204685	0	NA	3896	1
cg03417294	13	113406897	-0.67861	0.36055	0.059815344438810085	0	NA	3897	1
cg03417325	5	76326094	-0.57814	1.21829	0.6351074705143143	0	NA	3896	1
cg03417346	1	117347527	-0.195979	0.260448	0.4517691719989954	0	NA	3886	1
cg03417381	12	98080762	0.200693	0.17129	0.2413350924660428	0	NA	3897	1
cg03417411	1	61429608	-0.0470088	0.271012	0.8622925971411528	0	NA	3896	1
cg03417413	3	184872054	0.103873	0.266858	0.6970953120556724	0	NA	3895	1
cg03417430	5	141245966	0.0335103	0.21775	0.8776937441528804	0	NA	3895	1
cg03417454	10	123688420	-0.00167536	0.0690358	0.9806388470893578	0	NA	3897	1
cg03417676	1	158326737	-0.610134	0.278797	0.02863665547024559	0	NA	3894	1
cg03417681	17	1920831	0.456471	0.361952	0.20725955111062294	0	NA	3889	1
cg03417706	7	69399865	0.8823369999999999	0.309959	0.004418539544143597	0	NA	3897	1
cg03417712	9	136532983	-0.135915	0.209924	0.517341650228021	0	NA	3897	1
cg03417903	20	31099384	-0.32812	0.265843	0.21710516887336295	0	NA	3894	1
cg03417915	19	5563079	-0.23732299999999998	0.17132099999999997	0.1659749933998139	0	NA	3896	1
cg03417932	3	16954317	0.0975975	0.22101399999999996	0.6587861582443482	0	NA	3893	1
cg03417970	10	115911501	-0.0470502	0.24224500000000002	0.8459991755153841	0	NA	3895	1
cg03418150	12	64920869	0.0863487	0.248647	0.7283852952788569	0	NA	3891	1
cg03418231	12	32638773	-0.101655	0.207965	0.6249774829509306	0	NA	3893	1
cg03418370	10	27835833	-0.111053	0.179979	0.5372128946112454	0	NA	3871	1
cg03418428	5	32172356	0.559068	0.181941	0.002120617508633243	0	NA	3896	1
cg03418556	16	9298219	0.00542112	0.208558	0.9792626467576208	0	NA	3892	1
cg03418586	1	74801701	0.0473323	0.226919	0.83477084375567	0	NA	3896	1
cg03418616	11	70436735	-0.0304135	0.184076	0.8687688429893894	0	NA	3890	1
cg03418649	11	1945968	0.0676812	0.302533	0.8229789965184683	0	NA	3892	1
cg03418842	18	51883437	-0.10988	0.141175	0.4363775739658791	0	NA	3893	1
cg03418851	16	80098799	0.0249398	0.360932	0.9449113468875412	0	NA	3897	1
cg03418924	11	9598763	-0.033173	0.224057	0.88229851437007	0	NA	3895	1
cg03419035	10	92806180	-0.147994	0.21087	0.482787826010472	0	NA	3896	1
cg03419055	2	218491828	0.1125	0.26968	0.6765605909658596	0	NA	3895	1
cg03419075	18	76341130	-0.013028399999999999	0.14782	0.9297678500185416	0	NA	3896	1
cg03419104	12	3336685	-0.245588	0.227419	0.2801901953535112	0	NA	3897	1
cg03419111	21	45039735	-0.224198	0.290262	0.43987830617241447	0	NA	3894	1
cg03419140	14	24038154	0.0198389	0.502534	0.9685095110459446	0	NA	3896	1
cg03419220	2	65728292	0.15686	0.335524	0.6401367985068911	0	NA	3897	1
cg03419596	13	46961579	-0.0722759	0.99853	0.9422976688181958	0	NA	3833	1
cg03419753	2	96755752	0.21232200000000004	0.308031	0.490642194911228	0	NA	3895	1
cg03419812	11	72370172	0.129965	0.167866	0.438801458594978	0	NA	3897	1
cg03419961	5	138781313	0.297528	0.33731	0.37774381437050525	0	NA	3893	1
cg03420098	17	10103428	-0.270597	0.318914	0.39616224140526013	0	NA	3893	1
cg03420123	20	18171671	0.11216	0.331238	0.7349046837206756	0	NA	3894	1
cg03420141	9	15418821	-0.0421015	0.247407	0.8648756468853602	0	NA	3896	1
cg03420159	20	56366576	-0.17549	0.15884400000000004	0.26924858303437765	0	NA	3896	1
cg03420296	15	28518805	0.144266	0.191775	0.4518905211766106	0	NA	3892	1
cg03420443	3	132439678	0.0214757	0.213925	0.9200355648158967	0	NA	3895	1
cg03420445	7	153129473	0.0814188	0.106875	0.44617142142065935	0	NA	3894	1
cg03420467	7	2904037	0.208438	0.250576	0.4055018304912686	0	NA	3892	1
cg03420540	10	16563174	1.13305	0.713218	0.11214062898552048	0	NA	3895	1
cg03420824	13	114145348	-2.12835	1.19468	0.07482703694581079	0	NA	3859	1
cg03420832	19	4172054	0.100565	0.119789	0.4011787942812634	0	NA	3896	1
cg03420872	1	12156007	-0.204579	0.38345	0.5936723057807058	0	NA	3897	1
cg03420886	22	32100620	-0.21952999999999998	0.20458	0.2832367727620412	0	NA	3896	1
cg03421046	9	137856067	-0.0406695	0.278617	0.8839457044883193	0	NA	3895	1
cg03421073	5	179233480	0.949461	1.08529	0.3816580128322665	0	NA	3872	1
cg03421120	7	139183550	-0.0545938	0.26943	0.8394265633626113	0	NA	3897	1
cg03421190	8	74271006	-0.343655	0.318037	0.2798971666365281	0	NA	3893	1
cg03421281	9	112578843	-0.0355748	0.086095	0.6794571439567332	0	NA	3895	1
cg03421399	15	42203407	0.24140499999999998	0.225759	0.28493271226349653	0	NA	3892	1
cg03421482	17	78142754	-0.482791	0.362926	0.1834280300998788	0	NA	3893	1
cg03421687	3	50383251	-0.478609	0.699154	0.4936251024229544	0	NA	3843	1
cg03422015	12	1399135	-0.0513684	0.338784	0.8794820716462778	0	NA	3897	1
cg03422016	12	121698404	0.25541	0.278204	0.3585836239460825	0	NA	3862	1
cg03422121	14	95829970	0.26069	0.149457	0.08111594024229092	0	NA	3897	1
cg03422137	15	94525681	-0.0335391	0.156518	0.8303266063191133	0	NA	3856	1
cg03422190	11	35988205	0.00571886	0.29445	0.9845043191044005	0	NA	3897	1
cg03422237	17	17083962	-0.0284349	0.356378	0.936405395071865	0	NA	3895	1
cg03422256	2	192757348	-0.142234	0.189465	0.4528248846466098	0	NA	3895	1
cg03422304	12	3863764	0.0655204	0.254791	0.7970602709359965	0	NA	3895	1
cg03422593	6	130453520	0.150618	0.37604	0.68876090688063	0	NA	3895	1
cg03422685	6	22572476	0.053948	0.130997	0.680466797993793	0	NA	3792	1
cg03422740	18	13376359	0.005850450000000001	0.203882	0.9771076250464515	0	NA	3895	1
cg03422806	20	55292557	0.148035	0.146902	0.3135924424534313	0	NA	3897	1
cg03422892	11	119933754	-0.177575	0.342186	0.6038005505417829	0	NA	3897	1
cg03422907	2	190493686	-0.529547	0.282502	0.06086300389143183	0	NA	3896	1
cg03422927	1	85870361	0.134454	0.197252	0.49546935145148885	0	NA	3822	1
cg03423154	20	3675835	-0.46489499999999995	0.313519	0.1381199043413644	0	NA	3882	1
cg03423234	17	65939717	0.113605	0.257118	0.658605039204994	0	NA	3897	1
cg03423235	18	61536682	-0.53711	0.263284	0.04134630079259104	0	NA	3894	1
cg03423381	5	145625276	-0.0545436	0.270182	0.8400126853349812	0	NA	3891	1
cg03423441	13	111901417	0.121498	0.26674	0.6487551493084096	0	NA	3896	1
cg03423446	11	46353999	-0.518336	0.319412	0.10463604449558382	0	NA	3894	1
cg03423625	3	101381187	0.399983	0.333007	0.22970275498816328	0	NA	3897	1
cg03423665	20	46788649	-0.179804	0.184189	0.3289688650207307	0	NA	3896	1
cg03423676	3	186384992	0.0647255	0.304228	0.8315194190289552	0	NA	3895	1
cg03423870	15	87286711	-0.0761922	0.156354	0.6260416881766451	0	NA	3895	1
cg03423979	11	12204246	0.233727	0.312039	0.45383829747081544	0	NA	3897	1
cg03424022	11	86184862	0.660551	0.356175	0.06365784394990492	0	NA	3894	1
cg03424174	10	81942863	0.0214836	0.269441	0.9364488431033459	0	NA	3892	1
cg03424175	22	36908637	-0.0411916	0.307143	0.8933139129499078	0	NA	3896	1
cg03424182	9	72087329	0.130471	0.201088	0.5164512443608901	0	NA	3879	1
cg03424206	8	62279200	-0.0506617	0.157332	0.7474488616717128	0	NA	3896	1
cg03424262	1	154320914	0.19721000000000002	0.200355	0.3249666225309779	0	NA	3896	1
cg03424273	20	20440693	-0.199177	0.331189	0.5475737285639187	0	NA	3892	1
cg03424285	10	60032152	-0.198274	0.364079	0.5860351231948864	0	NA	3897	1
cg03424344	11	8356805	0.14946	0.327837	0.6484638380700076	0	NA	3895	1
cg03424653	7	37888545	-0.0933519	0.368733	0.80013733757266	0	NA	3896	1
cg03424789	10	1422459	-0.061727899999999995	0.161478	0.7022624597400371	0	NA	3892	1
cg03424860	7	157887716	-0.071794	0.119708	0.5486777212805418	0	NA	3894	1
cg03424899	18	74533858	0.340945	0.88351	0.6995719955950378	0	NA	3894	1
cg03424908	1	243398029	0.230336	0.239845	0.33687730154309076	0	NA	3894	1
cg03424910	6	106807864	-0.030094700000000002	0.12016400000000001	0.8022417722998256	0	NA	3895	1
cg03424941	11	66259196	0.0657541	0.293869	0.8229494247670313	0	NA	3893	1
cg03424972	2	23051912	0.0204663	0.139924	0.8837104110874389	0	NA	3896	1
cg03425033	7	26538141	-0.100652	0.293495	0.731641484850585	0	NA	3885	1
cg03425045	9	1056172	-0.070556	0.084882	0.4058468034888802	0	NA	3885	1
cg03425093	7	2812509	0.0113031	0.125841	0.9284298671187119	0	NA	3803	1
cg03425101	10	74101043	0.718227	0.29246	0.014056637556082288	0	NA	3896	1
cg03425105	5	173483617	-0.15757	0.144597	0.2758372433317784	0	NA	3896	1
cg03425163	13	24671500	0.0514152	0.0763177	0.5005023492522578	0	NA	3897	1
cg03425167	8	143787638	0.0665831	0.134146	0.6196488998022223	0	NA	3892	1
cg03425199	2	179751096	0.11052400000000001	0.16524	0.5035787129561478	0	NA	3846	1
cg03425355	14	20526888	0.07941600000000001	0.0957187	0.40671908823567	0	NA	3884	1
cg03425379	7	38734128	-0.098411	0.337277	0.7704541193297236	0	NA	3875	1
cg03425475	9	140373845	-0.341196	0.335636	0.30936014237816767	0	NA	3897	1
cg03425509	10	135110177	0.57887	0.324425	0.0743756949191646	0	NA	3893	1
cg03425527	3	4870421	-0.0874501	0.276569	0.7518535008594682	0	NA	3894	1
cg03425600	12	132648585	-0.0368292	0.198505	0.8528111105701855	0	NA	3897	1
cg03425682	17	72757961	0.846714	0.355187	0.01713239141335131	0	NA	3893	1
cg03425713	11	10649550	-0.307565	0.299971	0.3052142121859962	0	NA	3893	1
cg03425726	2	241465828	0.269593	0.377157	0.4747307075507441	0	NA	3895	1
cg03425812	15	45005363	-0.16657	0.0917477	0.06944367432637621	0	NA	3894	1
cg03425878	16	67038709	-0.46087799999999995	0.377449	0.2220732093022939	0	NA	3893	1
cg03425918	2	228613086	-0.213575	0.366184	0.5597283580546748	0	NA	3896	1
cg03426067	9	93277953	0.3060240000000001	0.532252	0.5653178540328172	0	NA	3887	1
cg03426320	21	39627382	-0.437304	0.208283	0.035766996204588314	0	NA	3893	1
cg03426485	2	11063910	0.15948499999999996	0.13272	0.22949328482893738	0	NA	3892	1
cg03426494	10	4426599	0.16941	0.251347	0.5003059462589238	0	NA	3896	1
cg03426508	17	17012823	-0.0240832	0.204463	0.9062359783945315	0	NA	3893	1
cg03426684	22	44222829	-0.029080600000000005	0.153175	0.8494250049208868	0	NA	3897	1
cg03426703	17	7137797	0.195392	1.39267	0.8884227379696729	0	NA	3787	1
cg03426890	14	102342191	-0.0267298	0.185232	0.885260072521327	0	NA	3892	1
cg03426923	20	58427980	-0.0837441	0.171717	0.625771761678916	0	NA	3841	1
cg03426940	11	36407423	-0.116008	0.355191	0.7439648650460882	0	NA	3897	1
cg03427069	14	23235667	-0.225943	0.7002950000000001	0.7469680901864366	0	NA	3849	1
cg03427075	4	3317041	-0.032347	0.288563	0.9107466241615552	0	NA	3895	1
cg03427161	16	54350615	-0.0366079	0.143702	0.7989171872146672	0	NA	3895	1
cg03427232	5	147691936	-0.294209	0.283078	0.2986553236268468	0	NA	3897	1
cg03427233	1	167965833	-0.218266	0.373554	0.5590213773309738	0	NA	3896	1
cg03427291	7	8249387	0.379102	0.311862	0.2241342144296998	0	NA	3890	1
cg03427423	19	58518496	0.24197900000000003	0.272858	0.3751697626446332	0	NA	3891	1
cg03427461	6	90274792	0.240638	0.303645	0.42807046345306266	0	NA	3896	1
cg03427571	19	37096367	0.602877	0.482946	0.21190945917864956	0	NA	3887	1
cg03427589	11	60554966	-0.17299	0.199388	0.3856106790046689	0	NA	3894	1
cg03427619	8	39778459	-0.619889	0.310583	0.04594607406139211	0	NA	3896	1
cg03427637	2	223731239	0.312864	0.15928	0.04950237322496728	0	NA	3895	1
cg03427827	4	178278982	-0.0262947	0.219006	0.9044325814889683	0	NA	3895	1
cg03427872	1	111965721	0.156446	0.24547300000000002	0.5239133814361506	0	NA	3897	1
cg03427917	1	45192541	0.0620985	0.31097	0.8417207697160406	0	NA	3888	1
cg03428028	1	222990023	-0.453527	0.141897	0.001392648086769075	0	NA	3844	1
cg03428105	7	6344989	0.274799	0.155978	0.07810638936002046	0	NA	3879	1
cg03428143	3	126006423	0.428702	0.531428	0.41984039337892187	0	NA	3894	1
cg03428156	1	173809661	0.596572	0.281274	0.03392484048739242	0	NA	3893	1
cg03428193	12	664069	-0.223002	0.167418	0.1828577860938125	0	NA	3896	1
cg03428252	13	51367321	0.0292153	0.183353	0.873401725509849	0	NA	3890	1
cg03428361	9	75625352	-0.52553	0.261006	0.04406430224685767	0	NA	3896	1
cg03428563	11	69724043	0.274026	0.302957	0.3657278964843829	0	NA	3896	1
cg03428611	12	94702899	-0.337954	0.220523	0.1253962994280942	0	NA	3778	1
cg03428702	17	4594694	-0.122315	0.254315	0.6305458848442371	0	NA	3897	1
cg03428703	2	71657964	0.148232	0.148705	0.3188522741352194	0	NA	3819	1
cg03428741	2	152280099	0.0611137	0.236109	0.7957611563776341	0	NA	3896	1
cg03428868	8	88986273	-0.0970271	0.153972	0.5285894630378956	0	NA	3895	1
cg03428871	17	30712389	0.0264134	0.249972	0.9158478060232571	0	NA	3894	1
cg03429223	1	110438516	-0.0116736	0.209875	0.9556431934380022	0	NA	3897	1
cg03429319	21	34497416	0.360438	0.342133	0.2921107100460416	0	NA	3894	1
cg03429431	13	33589786	-0.4515640000000001	0.384591	0.24033861733085715	0	NA	3890	1
cg03429443	3	48642408	-0.407512	0.36005	0.2577098734602957	0	NA	3893	1
cg03429460	19	36334002	0.0828534	0.214246	0.6989628623134072	0	NA	3892	1
cg03429498	17	39204711	0.106971	0.16004	0.503877242795931	0	NA	3891	1
cg03429696	19	43884725	-0.24070500000000003	0.302195	0.4257286277665431	0	NA	3896	1
cg03429763	4	57824462	-0.340381	0.282359	0.22801412908741112	0	NA	3893	1
cg03429861	18	8162878	-0.108848	0.252857	0.6668519234276986	0	NA	3897	1
cg03429865	8	48873276	0.941361	1.01023	0.35142521736503335	0	NA	3896	1
cg03429873	7	15405839	0.0700946	0.148666	0.6372905342197477	0	NA	3748	1
cg03430065	12	130623373	0.085402	0.197033	0.664695085623398	0	NA	3897	1
cg03430141	2	47336078	0.375467	0.326153	0.2496503859172523	0	NA	3893	1
cg03430264	16	67005134	-0.0635873	0.322353	0.8436242077913464	0	NA	3891	1
cg03430288	9	116924934	0.434034	0.36488	0.2342330121086555	0	NA	3896	1
cg03430439	1	67896823	0.485293	1.25437	0.698843670335008	0	NA	3896	1
cg03430537	15	74101873	0.0196545	0.172062	0.9090561263889295	0	NA	3893	1
cg03430702	10	72471142	0.23048299999999997	0.276877	0.40516163025907753	0	NA	3896	1
cg03430718	3	148803975	0.443534	0.991783	0.6547243702475213	0	NA	3895	1
cg03430856	12	29471587	0.312182	0.319895	0.3291194918420304	0	NA	3896	1
cg03430961	14	92730051	-0.0864289	0.18436	0.6392089861432979	0	NA	3896	1
cg03430998	4	38807057	0.113974	0.266148	0.6684797326546545	0	NA	3867	1
cg03431000	14	72431272	0.233021	0.17278100000000002	0.17744959046722072	0	NA	3893	1
cg03431084	20	45948853	-0.329482	0.18207	0.07035091228717999	0	NA	3897	1
cg03431096	4	20617270	-0.141413	0.330289	0.6685424348999928	0	NA	3897	1
cg03431108	8	40201000	-0.38674000000000003	0.199461	0.05251042209761229	0	NA	3896	1
cg03431166	3	121811457	0.0256842	0.195746	0.8956077010062795	0	NA	3884	1
cg03431332	5	173727909	0.0438988	0.142294	0.7576960135144817	0	NA	3893	1
cg03431350	5	149357521	-0.0979739	0.277242	0.7237978401235234	0	NA	3887	1
cg03431368	15	49575798	0.2526	0.37316	0.4984558078621476	0	NA	3895	1
cg03431447	1	199653560	5.24671e-4	0.159026	0.9973675617136392	0	NA	3734	1
cg03431482	4	160215429	-0.26744	0.23040699999999997	0.2457522775852445	0	NA	3896	1
cg03431485	7	141347879	0.211106	0.381531	0.5800492123849434	0	NA	3895	1
cg03431521	8	116670531	0.21047	0.214631	0.3267835034345406	0	NA	3895	1
cg03431555	8	127647454	-0.19565	0.246771	0.4278708585386132	0	NA	3895	1
cg03431560	2	67551722	-0.0836653	0.154036	0.5870236391885288	0	NA	3896	1
cg03431571	7	158910166	-0.0377637	0.169958	0.8241626258477284	0	NA	3896	1
cg03431588	13	50929952	-0.00101256	0.170989	0.99527512723606	0	NA	3894	1
cg03431618	3	20080259	0.453721	0.348573	0.1930351226016274	0	NA	3897	1
cg03431669	17	62004942	-0.078477	0.301172	0.7944225600288131	0	NA	3895	1
cg03431810	17	71903788	-0.0260239	0.117451	0.8246467697385249	0	NA	3892	1
cg03431957	11	112137291	0.0180512	0.10249	0.8601946005647398	0	NA	3897	1
cg03432101	13	90236485	0.0460488	0.152552	0.7627615216552841	0	NA	3878	1
cg03432181	1	21571752	0.0156341	0.17777	0.9299198656425216	0	NA	3870	1
cg03432196	18	9643805	-0.212307	0.135777	0.11790100773554058	0	NA	3893	1
cg03432228	5	120047291	-0.278889	0.209945	0.18404904738318023	0	NA	3896	1
cg03432253	5	32210143	0.566318	0.287617	0.0489530403759825	0	NA	3892	1
cg03432278	2	67464822	-0.0588523	0.260694	0.8213939891774512	0	NA	3893	1
cg03432570	4	42158764	-0.376268	0.317936	0.23662257784231489	0	NA	3895	1
cg03432622	9	134049762	-0.727055	0.370662	0.049820257480245246	0	NA	3888	1
cg03433155	18	19285590	-0.35877	0.245407	0.14375799818475446	0	NA	3892	1
cg03433219	5	129212069	0.11286699999999998	0.194656	0.5620306106003592	0	NA	3897	1
cg03433230	7	90162099	0.0315445	0.136772	0.8175978644749226	0	NA	3890	1
cg03433326	11	92847223	0.0663587	0.102585	0.5177189790914087	0	NA	3897	1
cg03433428	8	145851985	0.320355	0.287816	0.2656848652329938	0	NA	3894	1
cg03433442	19	36820040	-0.271562	0.24887300000000004	0.27519941417506605	0	NA	3897	1
cg03433502	9	112770013	-0.190547	0.287419	0.5073568416737555	0	NA	3896	1
cg03433615	6	31752302	-0.182808	0.31451	0.5610739823461788	0	NA	3896	1
cg03433771	3	125851709	0.249029	0.267724	0.3522827493011434	0	NA	3893	1
cg03433870	16	11034092	-0.0242547	0.31034	0.9377045591393955	0	NA	3882	1
cg03434247	8	12800009	-6.26431e-4	0.279766	0.9982134383532929	0	NA	3872	1
cg03434315	2	166226339	-0.0816277	0.266168	0.7590889627515994	0	NA	3897	1
cg03434319	16	24110492	-0.12483	0.153277	0.4154113132613168	0	NA	3786	1
cg03434348	17	25572672	-0.075068	0.427388	0.8605738861325256	0	NA	3895	1
cg03434423	14	102785613	-0.333156	0.659567	0.6134793285281127	0	NA	3897	1
cg03434521	11	129193210	-0.0334302	0.3332	0.9200817597402879	0	NA	3897	1
cg03434609	21	43711038	0.435015	0.250784	0.08280809367903008	0	NA	3894	1
cg03434672	8	37535421	0.203193	0.22061499999999998	0.35703484364369853	0	NA	3893	1
cg03434972	2	121561562	0.114687	0.302896	0.7049589938645426	0	NA	3897	1
cg03434990	17	80268580	-0.162923	0.245665	0.507207757862483	0	NA	3895	1
cg03435026	5	137721783	0.0745945	0.39438	0.8499801768516878	0	NA	3895	1
cg03435081	11	75278648	-0.438489	0.308642	0.15540275753923138	0	NA	3875	1
cg03435104	10	50153599	0.196022	0.16693	0.24028423570882837	0	NA	3894	1
cg03435201	15	86260743	-0.156113	0.163785	0.34050997041901476	0	NA	3868	1
cg03435325	3	188934434	0.309808	0.23253	0.18274992967928197	0	NA	3890	1
cg03435475	17	42956084	0.132477	0.169133	0.4334678990434435	0	NA	3892	1
cg03435498	2	217024347	0.0737753	0.275755	0.7890539586064229	0	NA	3895	1
cg03435772	3	107149708	-0.315939	0.24546499999999996	0.19805801782238872	0	NA	3897	1
cg03436163	3	72486100	-0.176907	0.23127800000000004	0.44432476538401516	0	NA	3896	1
cg03436206	3	52008229	1.40083	1.12502	0.2130729110569591	0	NA	3897	1
cg03436326	1	20064683	0.205646	0.33829499999999996	0.5432607216660932	0	NA	3896	1
cg03436432	9	112665445	0.701132	0.410046	0.0872869173353629	0	NA	3896	1
cg03436488	6	108973372	0.341164	0.336823	0.31111362512065766	0	NA	3890	1
cg03436512	1	16065338	-0.569533	0.300797	0.05830294594071772	0	NA	3890	1
cg03436545	2	11954369	-0.208089	0.360806	0.564119324669031	0	NA	3896	1
cg03436624	20	62338435	0.362049	0.509723	0.4775269344483714	0	NA	3893	1
cg03436819	19	37853629	0.19581	0.325759	0.5477810193593271	0	NA	3893	1
cg03436833	11	70533552	-0.160292	0.359397	0.6555953606536993	0	NA	3897	1
cg03436878	1	163355409	-0.0303683	0.14881	0.8382954193954287	0	NA	3877	1
cg03436892	5	162869587	0.22769	0.185037	0.2185059396370932	0	NA	3879	1
cg03436911	20	44942251	-0.00319375	0.08325250000000001	0.9693988897681275	0	NA	3891	1
cg03436921	16	80666727	-0.11782700000000002	0.195941	0.5476140996990515	0	NA	3895	1
cg03436935	19	48389435	-0.0538575	0.224015	0.8100053197174204	0	NA	3896	1
cg03437002	1	16003442	-0.0840255	0.366253	0.8185430515297788	0	NA	3897	1
cg03437106	1	225696324	0.0766021	0.169765	0.6518278691240668	0	NA	3809	1
cg03437172	11	129765740	0.340046	0.9569249999999999	0.7223252873335861	0	NA	3894	1
cg03437311	7	7155166	-0.246508	0.291819	0.3982621104984262	0	NA	3893	1
cg03437341	16	19959762	0.0481576	0.0936133	0.6069505672545568	0	NA	3836	1
cg03437436	11	13031793	-0.106261	0.350947	0.7620547738799814	0	NA	3897	1
cg03437439	12	123504336	-0.383084	0.320418	0.23186214802365396	0	NA	3897	1
cg03437472	10	87287326	0.155406	0.216322	0.47250990263627557	0	NA	3895	1
cg03437489	19	14882224	0.332289	0.3082599999999999	0.28105587763073386	0	NA	3896	1
cg03437695	11	63886786	0.13118	0.347698	0.7059644680997539	0	NA	3896	1
cg03437706	7	75266692	-0.464668	0.397358	0.24224498799066344	0	NA	3897	1
cg03437769	2	28937060	0.00461919	0.259709	0.9858095557875655	0	NA	3894	1
cg03437883	17	61959738	-0.926217	0.351772	0.008463340946571512	0	NA	3895	1
cg03437938	20	118614	0.315781	0.303051	0.2974088364635157	0	NA	3885	1
cg03437963	1	149879545	-0.252664	0.197742	0.20133908844866696	0	NA	3888	1
cg03437996	20	32647258	0.31995	0.357937	0.37139017428894683	0	NA	3896	1
cg03438093	1	20759001	-0.157939	0.152355	0.299898422944904	0	NA	3892	1
cg03438097	16	11009795	0.382476	0.264099	0.14755283742474296	0	NA	3896	1
cg03438100	17	39286	0.264129	0.218261	0.226220547579292	0	NA	3894	1
cg03438274	8	32201338	0.165149	0.181334	0.36242984611026413	0	NA	3895	1
cg03438346	18	21692621	0.3331799999999999	0.273349	0.2228892266369333	0	NA	3897	1
cg03438535	10	71169041	0.257115	0.249942	0.3036213007134837	0	NA	3891	1
cg03438546	7	138147376	-0.280542	0.319975	0.3806157888458907	0	NA	3895	1
cg03438613	1	19966971	-0.22081200000000004	0.330396	0.5039259782638961	0	NA	3896	1
cg03438637	2	134575933	-0.42679	0.265464	0.10789798719980634	0	NA	3897	1
cg03438665	1	48671551	0.315495	0.311041	0.3104302479982963	0	NA	3897	1
cg03438894	10	135067293	0.4755150000000001	0.223859	0.03365577103202466	0	NA	3897	1
cg03439025	3	31750632	-0.144128	0.289511	0.6186020700109318	0	NA	3897	1
cg03439390	6	167038908	0.227634	0.292742	0.4368092509164235	0	NA	3895	1
cg03439464	2	233755754	-0.256208	0.230037	0.26537844750894524	0	NA	3892	1
cg03439469	1	61330641	-0.24815	0.274076	0.3652504442595813	0	NA	3893	1
cg03439613	1	37979232	-0.029177300000000003	0.158024	0.8535126575626852	0	NA	3892	1
cg03439640	16	69175995	-0.144185	0.258461	0.5769401287980959	0	NA	3890	1
cg03439770	4	146418496	0.24888300000000002	0.226012	0.270812344800337	0	NA	3897	1
cg03439939	6	11615199	0.0234733	0.273558	0.931619525948072	0	NA	3894	1
cg03439983	15	94485838	-0.0929727	0.147125	0.527432624642935	0	NA	3891	1
cg03439993	9	126851197	-0.117117	0.130598	0.3698390783526759	0	NA	3896	1
cg03440028	6	167099567	0.290453	0.359294	0.4188607837858521	0	NA	3895	1
cg03440047	19	23528847	0.060461299999999996	0.111661	0.5881823227604213	0	NA	3897	1
cg03440090	2	8275587	0.484285	0.391162	0.21569099494628322	0	NA	3897	1
cg03440172	12	94131957	-0.144859	0.172853	0.4020041062988755	0	NA	3888	1
cg03440279	19	42463788	0.264482	0.467804	0.5718226305320162	0	NA	3814	1
cg03440510	5	35838592	-0.0917598	0.169629	0.5885461404991674	0	NA	3845	1
cg03440529	2	65279215	-0.193737	0.132827	0.14468448548643106	0	NA	3745	1
cg03440584	16	70682116	0.449876	0.216453	0.0376724966695527	0	NA	3896	1
cg03440683	15	53511566	-0.124316	0.268005	0.6427501895395202	0	NA	3890	1
cg03440704	21	35907171	-0.24184600000000003	0.161676	0.1346879837950705	0	NA	3897	1
cg03440711	2	218040346	0.0565752	0.180364	0.7537699020178084	0	NA	3894	1
cg03440732	9	138719715	0.00214756	0.33623	0.9949038059757465	0	NA	3896	1
cg03440846	20	33462360	-0.40365899999999993	0.287809	0.1607588598567827	0	NA	3896	1
cg03440930	2	25344713	0.151221	0.145642	0.2991274962284791	0	NA	3895	1
cg03440981	9	127961907	-0.05681789999999999	0.102232	0.5783652784857586	0	NA	3896	1
cg03440994	2	44522866	-0.510146	0.184305	0.005641107162324629	0	NA	3896	1
cg03441054	10	15111147	0.0232925	0.252238	0.9264252532040153	0	NA	3896	1
cg03441067	12	54418132	-0.0206161	0.104175	0.8431242993257511	0	NA	3894	1
cg03441342	5	164670230	0.157295	0.232648	0.49897255255733447	0	NA	3849	1
cg03441422	4	171665510	-0.0781835	0.113711	0.4917278836259298	0	NA	3896	1
cg03441660	2	10408692	-0.115387	0.340124	0.7344215540202206	0	NA	3896	1
cg03441690	2	28843362	0.373553	0.286424	0.19216680514698886	0	NA	3897	1
cg03441742	4	151096459	-0.272691	0.192202	0.1559652190739656	0	NA	3892	1
cg03441820	9	34896402	0.0601064	0.122753	0.6243793196733864	0	NA	3896	1
cg03441835	2	28974146	0.595953	1.1751	0.6120489566233934	0	NA	3894	1
cg03442050	11	63901309	0.234205	0.32252	0.4677333222382817	0	NA	3895	1
cg03442090	18	12759835	0.382351	0.288531	0.18511664102235054	0	NA	3891	1
cg03442190	4	155270100	0.145415	0.172356	0.39884276610402897	0	NA	3896	1
cg03442235	6	15369118	0.00574473	0.159145	0.9712046489972991	0	NA	3775	1
cg03442302	9	33350332	-0.156397	0.16788	0.3515433077674501	0	NA	3894	1
cg03442321	14	73739351	-0.16050299999999998	0.384304	0.6762060131536409	0	NA	3896	1
cg03442375	5	95720158	-0.11809800000000001	0.230218	0.6079629702204564	0	NA	3897	1
cg03442413	19	51698571	0.029420599999999998	0.233447	0.8997106370632528	0	NA	3894	1
cg03442477	8	143746308	-0.151238	0.238567	0.5261176926350519	0	NA	3860	1
cg03442510	12	133614162	1.05606	1.41379	0.45508112180362115	0	NA	3824	1
cg03442523	15	64208035	-0.412427	0.273516	0.13158740052674528	0	NA	3895	1
cg03442778	5	129723616	-0.200825	0.239407	0.4015571502844388	0	NA	3895	1
cg03442837	14	94862486	-0.74655	0.265792	0.004973034559381048	0	NA	3894	1
cg03442867	17	43138148	-2.22486	1.25855	0.07709496813954313	0	NA	3896	1
cg03442914	20	44994454	-0.0372104	0.209879	0.8592770421545992	0	NA	3896	1
cg03443064	2	147594626	-0.154328	0.187434	0.41029620004110995	0	NA	3895	1
cg03443067	19	45841838	0.0636476	0.257451	0.804736273184009	0	NA	3896	1
cg03443213	15	42744012	0.397818	0.316021	0.20809027341490383	0	NA	3885	1
cg03443220	13	76374998	-0.116871	0.133126	0.3799992750401188	0	NA	3742	1
cg03443258	4	169570932	0.00494059	0.167662	0.9764916912828563	0	NA	3892	1
cg03443357	5	14168374	0.0921158	0.21246099999999998	0.6646038544374733	0	NA	3897	1
cg03443549	5	170039198	-0.292925	0.315049	0.352487073451317	0	NA	3891	1
cg03443669	16	21169539	-0.305213	0.218585	0.16262036692146015	0	NA	3896	1
cg03443732	4	71493454	-0.137976	0.145986	0.34459163053144587	0	NA	3741	1
cg03443790	7	140129757	-0.194164	0.33946	0.5673361844198854	0	NA	3897	1
cg03443822	2	11020780	-0.0502069	0.0427766	0.24051516736360054	0	NA	3892	1
cg03443888	22	39053539	0.0533296	0.138699	0.7006087801214524	0	NA	3890	1
cg03443943	4	177922420	-0.0436352	0.147201	0.766899603359857	0	NA	3897	1
cg03443949	11	93224622	0.308551	0.319538	0.33423637454625404	0	NA	3896	1
cg03443988	2	8717199	-0.264307	0.295151	0.370521170146766	0	NA	3896	1
cg03444100	1	32683223	0.0175105	0.283499	0.9507494585915924	0	NA	3896	1
cg03444158	7	151247674	0.007183179999999999	0.16128099999999998	0.9644753309893519	0	NA	3892	1
cg03444315	19	35565931	-0.0934426	0.297942	0.753804492274148	0	NA	3896	1
cg03444423	12	94965119	-0.0863822	0.197038	0.6610936215195525	0	NA	3888	1
cg03444488	4	185733828	-0.052639399999999996	0.313102	0.8664871374746118	0	NA	3896	1
cg03444495	10	6342269	0.230421	0.258115	0.37201424041647785	0	NA	3886	1
cg03444505	2	67889784	0.358052	0.24431600000000003	0.14277685061965514	0	NA	3896	1
cg03444542	20	36718164	0.0303551	0.335257	0.9278559018968753	0	NA	3893	1
cg03444552	1	227179796	0.562242	0.627966	0.37060628163437653	0	NA	3885	1
cg03444641	7	18286024	-0.124003	0.271507	0.6478714584857141	0	NA	3897	1
cg03444659	14	94834215	-0.282996	0.24095600000000003	0.2402061457908824	0	NA	3896	1
cg03444675	8	109452631	-0.152113	0.139065	0.2740310232663638	0	NA	3770	1
cg03444737	2	72074179	0.055108	0.0899046	0.5399022268659263	0	NA	3897	1
cg03444800	7	92033513	0.402132	0.355914	0.25853639577724713	0	NA	3889	1
cg03444889	1	32456478	0.0818102	0.321057	0.7988658436368742	0	NA	3893	1
cg03444911	3	121448803	-0.105318	0.305867	0.7306010364705835	0	NA	3897	1
cg03444976	1	161130995	0.148316	0.343747	0.6661277571505633	0	NA	3895	1
cg03444996	1	52761364	0.0374602	0.24267100000000003	0.8773210030696357	0	NA	3894	1
cg03445143	17	30810170	-0.0101557	0.301177	0.973100399739315	0	NA	3897	1
cg03445375	17	8817191	-0.41287	0.333778	0.21610197184833216	0	NA	3894	1
cg03445384	21	35776865	-0.262876	0.145963	0.07170651152833692	0	NA	3895	1
cg03445435	15	49530209	0.339309	0.196994	0.08499107918333854	0	NA	3894	1
cg03445443	13	99576170	-0.373573	0.362215	0.3023734062118663	0	NA	3896	1
cg03445591	10	119866207	0.127774	0.115697	0.2694262822762424	0	NA	3896	1
cg03445722	3	127886887	0.237238	0.18154	0.1912777858769603	0	NA	3894	1
cg03445765	1	1809595	0.012140400000000003	0.307018	0.9684575044374863	0	NA	3896	1
cg03445802	18	6850206	0.19612	0.214887	0.36141837474360833	0	NA	3897	1
cg03445835	13	99166518	0.11787299999999999	0.23478300000000002	0.6156317663782955	0	NA	3893	1
cg03445914	17	49615876	-0.059084700000000004	0.222018	0.7901423876804282	0	NA	3897	1
cg03445929	11	124019442	0.194424	0.259288	0.45335226839257275	0	NA	3890	1
cg03445932	3	137942206	-0.549457	0.204525	0.007220432734893644	0	NA	3891	1
cg03445960	2	182799509	0.243301	0.21473	0.2571909618959368	0	NA	3894	1
cg03446316	15	39963046	-0.281319	0.181716	0.12159231336814949	0	NA	3881	1
cg03446426	13	62603877	-0.117134	0.183368	0.5229582939361607	0	NA	3881	1
cg03446460	19	16625705	0.551364	0.298115	0.0643854989983048	0	NA	3897	1
cg03446508	14	27065414	0.0123125	0.104997	0.9066498573636432	0	NA	3897	1
cg03446551	8	81260780	-0.118956	0.356635	0.7387183160509729	0	NA	3895	1
cg03446608	4	145567269	-0.174144	0.411809	0.6723859869075757	0	NA	3896	1
cg03446651	9	18606471	0.065775	0.122315	0.5907490412579472	0	NA	3732	1
cg03446846	17	1944606	0.136336	0.149387	0.36143385249657545	0	NA	3895	1
cg03446886	13	100842451	-0.151009	0.178836	0.39844629221074107	0	NA	3894	1
cg03447033	6	160398169	-0.119563	0.183899	0.5155915936629841	0	NA	3897	1
cg03447048	11	32947409	0.347557	0.240224	0.14795187758964556	0	NA	3895	1
cg03447124	19	42711748	0.432871	0.294682	0.14184830649905175	0	NA	3894	1
cg03447137	8	61194801	-0.0152398	0.297704	0.9591732309632747	0	NA	3886	1
cg03447150	5	8884146	0.0408649	0.140533	0.7712156950340381	0	NA	3891	1
cg03447415	4	77154256	-0.687877	0.267645	0.010166632712576933	0	NA	3894	1
cg03447546	13	53477741	0.235463	0.257155	0.3598524883753693	0	NA	3896	1
cg03447571	17	73561889	-0.632234	0.331455	0.05646227735267206	0	NA	3896	1
cg03447603	2	38324608	-0.146111	0.152333	0.3374805295176557	0	NA	3892	1
cg03447772	11	85985677	0.0382583	0.334513	0.9089443802581942	0	NA	3892	1
cg03447846	11	128403035	0.47450300000000006	0.333436	0.1547156627744064	0	NA	3884	1
cg03447892	10	17010781	-0.140355	0.176934	0.4276252531403554	0	NA	3895	1
cg03447972	17	79686433	-0.18863	0.167127	0.2590401778036547	0	NA	3896	1
cg03447975	3	12550097	-0.126211	0.340844	0.7111666966692554	0	NA	3894	1
cg03448007	7	5372164	0.599891	0.336133	0.074312677905605945	0	NA	3897	1
cg03448068	1	60140450	-0.42714700000000005	0.275	0.12036059806271633	0	NA	3897	1
cg03448439	14	105219298	1.29758	0.919782	0.15831913000228237	0	NA	3850	1
cg03448733	12	124980728	-0.139296	0.168939	0.40963603515176245	0	NA	3896	1
cg03448793	9	20621203	3.01941	1.48301	0.04175024422509759	0	NA	3847	1
cg03448827	8	124275012	-0.146857	0.20961	0.4835400691186856	0	NA	3885	1
cg03448883	15	64674718	0.47542	0.238612	0.04632284507902433	0	NA	3896	1
cg03448964	2	32440900	-0.0747773	0.205867	0.7164322460330592	0	NA	3897	1
cg03449017	15	99647206	0.219182	0.348223	0.5290675882047232	0	NA	3895	1
cg03449107	19	19314454	0.252467	0.483879	0.601839899835422	0	NA	3811	1
cg03449113	15	41172098	-0.402931	0.24822199999999997	0.10453198026274821	0	NA	3893	1
cg03449130	9	101509163	-0.131527	0.325011	0.6857092425662321	0	NA	3897	1
cg03449148	5	42636653	-0.0587708	0.0883292	0.5058196582905357	0	NA	3890	1
cg03449197	15	47700070	-0.225579	0.276515	0.41461854039471363	0	NA	3893	1
cg03449259	9	121789685	-0.109274	0.139624	0.4338441294607526	0	NA	3890	1
cg03449297	14	76101532	0.134592	0.252838	0.5945008882178633	0	NA	3896	1
cg03449315	8	48411760	-0.327807	0.220008	0.13623011604191365	0	NA	3894	1
cg03449427	15	35601271	-0.105806	0.20997	0.6143245651520177	0	NA	3897	1
cg03449448	20	57721575	0.36653	0.225236	0.10367013960626506	0	NA	3894	1
cg03449471	21	43024995	0.0353904	0.22505599999999998	0.8750466195376265	0	NA	3888	1
cg03449912	1	27611443	0.266271	0.397728	0.5031892406593242	0	NA	3893	1
cg03449922	7	132953368	-0.026721	0.141233	0.849937641418161	0	NA	3894	1
cg03449946	1	61586195	-0.0672007	0.253969	0.7913160954527452	0	NA	3895	1
cg03449978	1	238891857	0.0589937	0.180499	0.7437913894515908	0	NA	3811	1
cg03449996	22	24458558	-0.192058	0.314399	0.5412833666317282	0	NA	3896	1
cg03450102	1	242012203	0.111992	0.103274	0.2781802982575437	0	NA	3896	1
cg03450124	7	101591367	-0.116719	0.177643	0.5111535924842111	0	NA	3896	1
cg03450222	2	68271009	-0.6927629999999999	0.270172	0.010342721770282238	0	NA	3897	1
cg03450229	1	91441815	-0.138866	0.207547	0.5034430542622107	0	NA	3892	1
cg03450275	6	28745104	0.0742221	0.124566	0.5512783937943271	0	NA	3889	1
cg03450301	12	49994284	-0.440709	0.307742	0.15212293914589126	0	NA	3892	1
cg03450336	11	84208983	-0.0459095	0.151775	0.7622831744047627	0	NA	3886	1
cg03450446	2	3325598	0.143413	0.23570400000000002	0.5428921492408421	0	NA	3892	1
cg03450486	9	73105791	3.45126e-4	0.331943	0.9991704278827427	0	NA	3896	1
cg03450487	8	58660712	-0.48540199999999994	0.200019	0.015233513124893022	0	NA	3811	1
cg03450491	11	77185761	0.68116	0.429239	0.11253496199557886	0	NA	3897	1
cg03450557	2	11168758	-0.265755	0.215592	0.21769681520371026	0	NA	3886	1
cg03450621	2	20215503	-0.218482	0.47406599999999993	0.6448930832985682	0	NA	3891	1
cg03450709	4	78073894	-0.0389154	0.281146	0.8899108225967657	0	NA	3897	1
cg03450719	2	103054642	-0.0014275	0.171863	0.9933728195465694	0	NA	3895	1
cg03450749	11	94658955	-0.168222	0.254828	0.5091643842420934	0	NA	3896	1
cg03450784	1	228358760	0.194492	0.378691	0.6075385076201484	0	NA	3897	1
cg03451020	13	49875140	-0.458146	0.182773	0.012188499167092913	0	NA	3895	1
cg03451072	14	73062027	0.11365	0.264515	0.6674471511664812	0	NA	3891	1
cg03451166	19	22785153	-0.0106331	0.10746	0.9211784644498754	0	NA	3886	1
cg03451247	22	24039883	-0.268061	0.360172	0.4567202244228106	0	NA	3897	1
cg03451395	6	5556578	-0.101147	0.160698	0.5290722345622678	0	NA	3896	1
cg03451508	10	131419277	-0.151088	0.274605	0.5821813819193138	0	NA	3895	1
cg03451595	2	25706967	-0.0830043	0.210757	0.693700000307653	0	NA	3896	1
cg03451600	18	45886447	0.077774	0.123522	0.5289322239067743	0	NA	3896	1
cg03451686	14	46185931	-0.229716	0.122626	0.06102616608296837	0	NA	3897	1
cg03451695	10	125640784	-0.0216604	0.14527	0.8814712333007625	0	NA	3892	1
cg03451743	7	151548630	-0.283382	0.389217	0.4665632215907015	0	NA	3897	1
cg03451760	1	197924256	-0.222258	0.169235	0.18907854577044342	0	NA	3897	1
cg03451771	18	67995645	0.0908161	0.164689	0.5813320956214665	0	NA	3892	1
cg03451788	22	47070453	0.0419314	0.25563	0.8697062610777149	0	NA	3896	1
cg03451833	5	50265905	-0.376666	0.177876	0.03421096802397393	0	NA	3896	1
cg03451855	8	9009097	0.133875	0.23965199999999998	0.5764193792435938	0	NA	3877	1
cg03451968	13	93421160	-0.327598	0.207732	0.1147903900504998	0	NA	3894	1
cg03452047	1	53067911	1.52811	0.826245	0.06439090826853111	0	NA	3897	1
cg03452080	13	66175006	0.0135279	0.194183	0.9444597208207064	0	NA	3889	1
cg03452160	17	77419883	-0.062238199999999994	0.174115	0.720751541027005	0	NA	3881	1
cg03452302	5	41338548	0.0252169	0.143224	0.8602419643427741	0	NA	3896	1
cg03452365	17	44178504	0.0301042	0.141629	0.8316727086826408	0	NA	3886	1
cg03452367	8	57317886	-0.234937	0.14977	0.11672906443116299	0	NA	3895	1
cg03452482	2	174010722	0.199937	0.198669	0.31423162033279417	0	NA	3889	1
cg03452609	5	114485416	0.0332898	0.16157	0.8367600664036633	0	NA	3881	1
cg03452630	1	183056411	-0.131516	0.269064	0.6249898325609258	0	NA	3896	1
cg03452690	10	120218612	-0.0460149	0.192806	0.8113699596952306	0	NA	3893	1
cg03452742	19	16874670	-0.115242	0.140237	0.411210081952414	0	NA	3896	1
cg03452759	20	31467215	0.0314558	0.31057	0.9193249451516977	0	NA	3896	1
cg03452768	17	49195799	0.0827904	0.30650600000000006	0.7870754675876828	0	NA	3868	1
cg03452993	10	438524	-0.287408	0.190282	0.13093325770395065	0	NA	3895	1
cg03453035	6	4056856	-0.169377	0.346737	0.6252039450192841	0	NA	3897	1
cg03453037	8	107891038	-0.164576	0.202718	0.4168794297276573	0	NA	3891	1
cg03453134	3	182380178	0.102522	0.22937300000000002	0.6548993958683806	0	NA	3894	1
cg03453179	20	61464168	0.24005	0.124883	0.054580700173977516	0	NA	3893	1
cg03453210	5	112312398	-1.41331	1.44376	0.3276248277477502	0	NA	3897	1
cg03453248	5	39355418	-0.0740634	0.393248	0.8506119813273969	0	NA	3896	1
cg03453250	11	47288923	0.148242	0.333485	0.6566639677400695	0	NA	3894	1
cg03453279	5	111748369	0.160163	0.135762	0.23810616533021156	0	NA	3889	1
cg03453351	1	14647713	0.161827	0.0891341	0.0694401446792656	0	NA	3896	1
cg03453403	10	71664144	-0.321434	0.300189	0.2842719235931251	0	NA	3896	1
cg03453406	7	144140193	0.536394	0.320591	0.09429950892053408	0	NA	3889	1
cg03453568	17	41116770	-0.405624	0.862189	0.6380275962611979	0	NA	3897	1
cg03453574	2	103036499	0.167257	0.22771199999999997	0.46263727512017705	0	NA	3895	1
cg03453612	9	135645037	-0.243607	0.9941250000000001	0.8064203114835444	0	NA	3897	1
cg03453618	22	37641970	0.189598	0.22509200000000001	0.39961257188280014	0	NA	3895	1
cg03453703	6	36203185	-0.408228	0.235486	0.08299702003203507	0	NA	3897	1
cg03453910	4	138446811	-0.502697	0.213908	0.018770298924573638	0	NA	3895	1
cg03453957	18	61651932	-0.00687109	0.293387	0.9813153428769529	0	NA	3897	1
cg03453999	19	33981006	-0.112923	0.289058	0.6960495878259423	0	NA	3894	1
cg03454021	12	115871217	0.0865588	0.172035	0.6148613091062886	0	NA	3895	1
cg03454027	4	74581899	-0.23806	0.237477	0.31612390223587244	0	NA	3892	1
cg03454094	3	52805321	0.26024	0.381072	0.49466019823469043	0	NA	3891	1
cg03454162	4	75552770	-0.086801	0.254549	0.733104199846668	0	NA	3894	1
cg03454260	12	114024370	0.00235122	0.12341499999999998	0.984800156709233	0	NA	3897	1
cg03454312	17	71551843	-0.0621203	0.192837	0.7473474660699675	0	NA	3897	1
cg03454456	19	2338773	0.259713	0.315864	0.41094574955256397	0	NA	3894	1
cg03454478	1	92416734	0.118138	0.416626	0.77674845665284	0	NA	3897	1
cg03454480	10	11879646	0.0920865	0.243951	0.7058173007497235	0	NA	3894	1
cg03454559	20	35445015	-0.0210533	0.304524	0.9448820747585629	0	NA	3895	1
cg03454585	20	47082781	-0.0497735	0.165416	0.7634915543016801	0	NA	3897	1
cg03454836	9	138234411	-0.25351	0.242721	0.29627714259607785	0	NA	3896	1
cg03454860	1	53573966	0.0772379	0.179003	0.6661125464749802	0	NA	3897	1
cg03454936	5	148930755	0.512591	1.05174	0.6259931339236153	0	NA	3896	1
cg03455146	7	127229625	0.12110400000000002	0.34208	0.7233220580507789	0	NA	3895	1
cg03455181	1	3115644	0.0565395	0.256064	0.8252464339056882	0	NA	3895	1
cg03455276	19	6464009	0.267749	0.286029	0.3492266472040141	0	NA	3897	1
cg03455390	3	133175993	-0.0672886	0.212618	0.751640861227173	0	NA	3887	1
cg03455534	1	19832487	0.6633070000000001	0.402085	0.09901073529997717	0	NA	3896	1
cg03455637	14	76568089	0.0311296	0.286929	0.9136051526402523	0	NA	3891	1
cg03455738	20	42265595	0.166049	0.359488	0.6441500559906298	0	NA	3896	1
cg03455747	15	78237652	-0.0307846	0.211266	0.8841464736061966	0	NA	3891	1
cg03455798	2	70139388	-0.236867	0.367122	0.5187977881104033	0	NA	3893	1
cg03455845	1	96840865	-0.0854634	0.305816	0.7798916788331376	0	NA	3897	1
cg03455912	20	33461281	-0.112903	0.302508	0.7089823398637864	0	NA	3897	1
cg03455986	17	1965351	-0.349212	0.311975	0.26298704762817937	0	NA	3895	1
cg03456194	13	60057351	0.0189557	0.155988	0.9032789802241832	0	NA	3888	1
cg03456315	10	30315539	-0.0582348	0.264383	0.8256633672538377	0	NA	3894	1
cg03456326	3	171863450	1.00271	0.283274	4.005552064773166e-4	0	NA	3895	1
cg03456468	17	8077382	0.322386	0.242623	0.18392952615226105	0	NA	3892	1
cg03456799	1	151634388	0.129374	0.234142	0.5805749871714835	0	NA	3894	1
cg03456821	5	137500734	0.461508	0.587279	0.43196056013930717	0	NA	3887	1
cg03456963	12	53448251	-0.005791890000000001	1.20759	0.9961731697918231	0	NA	3895	1
cg03457078	2	20345184	-0.102451	0.326519	0.7536977470345041	0	NA	3897	1
cg03457415	4	3592198	0.0174761	0.103638	0.8660905353029158	0	NA	3895	1
cg03457445	20	47374685	0.1856	0.24110400000000004	0.441423114640145	0	NA	3892	1
cg03457632	10	101361433	0.284193	0.24209700000000003	0.2404428070779853	0	NA	3895	1
cg03457651	4	2082925	0.254588	0.31288	0.4158213321466702	0	NA	3894	1
cg03457673	11	130028452	-0.0718613	0.318517	0.8215031028041545	0	NA	3897	1
cg03457776	12	7055666	0.00511252	0.312065	0.9869289465111911	0	NA	3868	1
cg03457784	2	240953799	0.0627155	0.299292	0.8340218767934504	0	NA	3891	1
cg03457801	1	175194834	-0.0913433	0.204301	0.654801717915561	0	NA	3895	1
cg03457944	15	49338937	-0.678509	0.610987	0.2667780338109633	0	NA	3895	1
cg03458107	22	26296553	-0.782158	0.363024	0.03119606397132712	0	NA	3893	1
cg03458265	14	81408650	-0.184131	0.186839	0.3243754688481106	0	NA	3866	1
cg03458541	5	173603622	-0.0664328	0.181301	0.7140496916314643	0	NA	3892	1
cg03458545	6	168663988	0.136025	0.27423	0.6198766073883636	0	NA	3896	1
cg03458590	12	4135146	0.292356	0.470539	0.5343881065167959	0	NA	3892	1
cg03458682	20	23361741	-0.269754	0.252561	0.28548684277103553	0	NA	3895	1
cg03458839	10	673891	0.31388	0.207717	0.13076439574619772	0	NA	3891	1
cg03459121	8	281256	0.09551839999999999	0.276871	0.7301000592771013	0	NA	3895	1
cg03459185	10	15250411	0.24650799999999998	0.3154640000000001	0.4345590137186215	0	NA	3896	1
cg03459342	6	43285660	0.098563	0.182387	0.5889171810034717	0	NA	3894	1
cg03459488	3	146465857	0.0585144	0.0946092	0.5362554809825837	0	NA	3887	1
cg03459510	12	114300370	0.0355878	0.259662	0.890987855482258	0	NA	3896	1
cg03459567	6	27778247	-0.45576	1.12322	0.68491747793172	0	NA	3894	1
cg03459668	16	545622	-0.141891	0.198111	0.4738557037622124	0	NA	3897	1
cg03459784	12	107488149	0.05961040000000001	0.481797	0.9015329078535447	0	NA	3893	1
cg03459839	7	2802778	0.0425956	0.0908849	0.639301019302845	0	NA	3895	1
cg03459928	14	96876128	0.304758	0.23949	0.20318518286305004	0	NA	3891	1
cg03459955	2	159055077	0.602239	0.204995	0.0033052580323165055	0	NA	3897	1
cg03459985	18	25753672	-0.0690581	0.138982	0.6192700030610401	0	NA	3882	1
cg03460098	5	68339715	-0.181881	0.287026	0.526293399618185	0	NA	3897	1
cg03460132	1	68198604	0.23370899999999997	0.221397	0.29114619739756603	0	NA	3896	1
cg03460172	12	6873747	0.23489	0.469999	0.6172391348156001	0	NA	3895	1
cg03460240	13	114780994	-0.337368	0.30135	0.26291744662367894	0	NA	3896	1
cg03460307	16	75013104	0.22863199999999997	0.297446	0.4421008509258331	0	NA	3889	1
cg03460459	5	169659411	0.255543	0.350363	0.4657775652157374	0	NA	3897	1
cg03460623	11	119579144	-0.0280925	0.285164	0.9215245629945794	0	NA	3894	1
cg03460721	4	185468604	1.0313	0.9268729999999998	0.2658519371142344	0	NA	3896	1
cg03460736	2	131571241	0.0352928	0.289144	0.9028518197962521	0	NA	3890	1
cg03460788	7	150628378	-0.953334	0.864066	0.2698918914074717	0	NA	3894	1
cg03460984	5	80173605	0.134816	0.225296	0.5495764009812922	0	NA	3896	1
cg03461013	2	38374414	0.0346119	0.167231	0.8360328210565621	0	NA	3895	1
cg03461107	4	4484081	0.0140906	0.365723	0.9692666544016213	0	NA	3896	1
cg03461120	10	95226308	-0.168215	0.301117	0.5764097042189642	0	NA	3895	1
cg03461216	15	61197849	-0.286255	0.283674	0.31292741063942353	0	NA	3896	1
cg03461236	1	203702356	0.829088	0.340316	0.014841250360101798	0	NA	3893	1
cg03461243	1	109486176	0.31986	0.274626	0.24413588144967172	0	NA	3897	1
cg03461347	11	2717686	0.690565	0.286443	0.01591632280779216	0	NA	3896	1
cg03461391	10	1033524	-0.177193	0.114779	0.12264274570176378	0	NA	3896	1
cg03461457	6	138046150	-0.187383	0.220802	0.39607763212729447	0	NA	3891	1
cg03461472	12	12976184	-0.632702	0.333667	0.05793255950916016	0	NA	3896	1
cg03461577	11	33901166	-0.0376264	0.103473	0.716130618704337	0	NA	3896	1
cg03461647	15	77842780	-0.384045	0.282413	0.17387102821939324	0	NA	3893	1
cg03461757	14	90096151	0.0467467	0.337451	0.8898224679822286	0	NA	3897	1
cg03461761	5	151204902	-0.0130702	0.329383	0.9683475628817387	0	NA	3881	1
cg03461828	1	89642623	-0.235869	0.222576	0.28927044473129154	0	NA	3893	1
cg03461885	12	58008136	0.727915	0.466755	0.11887272517995565	0	NA	3893	1
cg03461968	7	95979109	-0.245956	0.252165	0.32937317259789306	0	NA	3895	1
cg03462026	12	99145252	-0.225909	0.259848	0.3846343826447866	0	NA	3880	1
cg03462051	9	137979396	-1.44906	0.947691	0.1262538601584963	0	NA	3892	1
cg03462158	16	86421097	0.0108621	0.0613858	0.8595491650206493	0	NA	3894	1
cg03462168	8	25902982	-0.0473851	0.926375	0.9592051175696117	0	NA	3789	1
cg03462324	10	45458010	-0.59913	0.312601	0.0552892058929933	0	NA	3895	1
cg03462329	10	28035178	0.403737	0.335167	0.22836371236125658	0	NA	3873	1
cg03462448	1	214646746	-0.08868339999999998	0.29495	0.7636641215303676	0	NA	3895	1
cg03462510	9	84502803	-0.263106	0.346341	0.4474499102928459	0	NA	3892	1
cg03462525	19	39877698	-0.0488364	0.221535	0.8255241913234823	0	NA	3889	1
cg03462554	11	62340381	-0.633474	0.341815	0.06384429126531811	0	NA	3888	1
cg03462634	11	126276592	0.453738	0.379437	0.23176717288584053	0	NA	3896	1
cg03462713	3	188351254	-0.24355	0.332643	0.4640670607475958	0	NA	3896	1
cg03462828	11	61134628	0.0212216	0.430737	0.9607056292847896	0	NA	3897	1
cg03462868	9	33816424	-0.126711	0.262998	0.6299519096106518	0	NA	3897	1
cg03462926	1	50575374	-0.173566	0.861295	0.8402939608457446	0	NA	3896	1
cg03463174	5	140255779	0.0765263	0.0805686	0.3421997330314026	0	NA	3894	1
cg03463446	10	127990580	0.288126	0.23358400000000001	0.21738905962633073	0	NA	3888	1
cg03463453	2	220163063	-0.315003	0.273037	0.2486228638246912	0	NA	3892	1
cg03463462	5	156731233	-0.421941	0.259381	0.10379597312890165	0	NA	3894	1
cg03463465	6	164143581	0.015599000000000002	0.10662	0.8836809083910033	0	NA	3895	1
cg03463578	8	94929798	1.02119	1.50201	0.49657899551894324	0	NA	3838	1
cg03463612	2	97541332	-0.501185	0.349674	0.15177436380469286	0	NA	3897	1
cg03463735	2	66931182	-0.253124	0.200513	0.2068113665685266	0	NA	3895	1
cg03464371	2	76425121	0.0866025	0.24181	0.7202364831044052	0	NA	3895	1
cg03464406	12	28110651	0.330329	0.202863	0.10345379162250833	0	NA	3808	1
cg03464429	5	139234348	-0.015134	0.347957	0.9653078429711746	0	NA	3894	1
cg03464464	2	242667305	0.315715	0.349886	0.3668780032272661	0	NA	3893	1
cg03464502	10	112327073	0.118728	0.978103	0.9033853139737659	0	NA	3893	1
cg03464804	10	56561341	-9.60444e-4	0.116194	0.99340486847207	0	NA	3896	1
cg03464923	8	96115124	0.165116	0.244213	0.4989678222384121	0	NA	3892	1
cg03464935	13	32727687	-0.11977900000000001	0.207451	0.5636797162317695	0	NA	3853	1
cg03464989	16	70712838	-0.209681	0.298308	0.4821174301825103	0	NA	3897	1
cg03465026	12	30907527	0.8955	0.882412	0.31018588181889106	0	NA	3881	1
cg03465048	1	226632559	0.0265338	0.184516	0.8856566944101367	0	NA	3896	1
cg03465083	5	109141897	0.313963	0.312818	0.31554239075193696	0	NA	3896	1
cg03465188	4	64343907	-0.175053	0.162365	0.2809690877045703	0	NA	3893	1
cg03465251	11	119353351	0.0890339	0.344354	0.7959798366093438	0	NA	3895	1
cg03465352	22	38141643	0.445851	0.942681	0.6362412673377442	0	NA	3885	1
cg03465399	11	40422876	0.0507957	0.088288	0.5650607454713023	0	NA	3891	1
cg03465484	6	106056640	0.295789	0.225836	0.19027997478380423	0	NA	3893	1
cg03465600	2	206272776	0.0568949	0.158645	0.7198716951303055	0	NA	3896	1
cg03465718	10	134373365	-0.356786	0.299023	0.232801849146595	0	NA	3897	1
cg03465740	20	25116016	-0.0402375	0.151393	0.7904072813239851	0	NA	3896	1
cg03465756	3	178238171	0.190157	0.184624	0.30302454955960395	0	NA	3892	1
cg03465894	11	106342311	-0.0682907	0.091238	0.4541648569707571	0	NA	3897	1
cg03465955	17	28571987	0.0363707	0.271152	0.8932966213616914	0	NA	3897	1
cg03465960	12	4651962	0.468035	0.258316	0.07000629236834735	0	NA	3893	1
cg03466029	2	202968515	0.138694	0.26466	0.6002465835492592	0	NA	3897	1
cg03466073	13	109719469	0.21995999999999996	0.314995	0.48499160107641887	0	NA	3896	1
cg03466238	19	50710979	-0.0508171	0.168582	0.7630801635306668	0	NA	3895	1
cg03466265	14	53331377	-0.0400833	0.179862	0.8236476940428289	0	NA	3893	1
cg03466339	12	112083551	-0.469194	0.32284499999999994	0.1461375876788966	0	NA	3897	1
cg03466367	6	38651389	-0.215831	0.143101	0.13149249146894965	0	NA	3804	1
cg03466385	12	30449880	0.23987	0.30456	0.4309335119372418	0	NA	3896	1
cg03466406	8	123658889	0.0297396	0.192359	0.8771329869798645	0	NA	3894	1
cg03466434	15	48252569	-0.359277	0.315635	0.2550088829848434	0	NA	3897	1
cg03466615	9	123473290	-0.183654	0.224599	0.4135300421008631	0	NA	3892	1
cg03466670	11	1430971	-0.0152233	0.107084	0.8869518665668658	0	NA	3868	1
cg03466765	7	3458230	-0.0037628	0.178948	0.9832238482822894	0	NA	3896	1
cg03466858	3	69107805	-0.00832173	0.528228	0.9874306071586135	0	NA	3896	1
cg03466884	10	125862623	0.587193	0.289667	0.04264900156080605	0	NA	3891	1
cg03466886	22	39317131	0.16715	0.144863	0.24856215951970342	0	NA	3892	1
cg03466946	9	27575177	-0.699551	0.336116	0.037408423086137836	0	NA	3897	1
cg03466977	20	52556019	0.0353938	0.0430151	0.4106088354410592	0	NA	3896	1
cg03467088	10	46090686	0.394744	0.290239	0.17380925259385666	0	NA	3896	1
cg03467116	9	73140935	0.45481	0.316789	0.15109129039333757	0	NA	3894	1
cg03467138	17	1145391	0.231892	0.126207	0.06615173389149333	0	NA	3895	1
cg03467189	2	208995049	-0.258015	0.207759	0.21427506234309654	0	NA	3896	1
cg03467424	10	32635820	-1.14679	1.175	0.3290686818303667	0	NA	3868	1
cg03467467	19	19016467	0.261215	0.337306	0.4386851110655257	0	NA	3890	1
cg03467548	19	44739117	0.35587800000000003	0.223186	0.11081614619916506	0	NA	3895	1
cg03467625	19	37742758	-0.185175	0.278446	0.5060311750478546	0	NA	3897	1
cg03467737	2	145756198	0.00522142	0.132675	0.9686073846825745	0	NA	3892	1
cg03467897	13	60585970	-0.134523	0.162747	0.4084766038581503	0	NA	3745	1
cg03468015	8	96066634	-0.0151919	0.253121	0.9521410348585377	0	NA	3856	1
cg03468041	14	75688953	-0.0681819	0.189956	0.7196435457988026	0	NA	3892	1
cg03468132	17	463585	0.0656989	0.0777496	0.3981073346566954	0	NA	3896	1
cg03468353	16	76296523	-0.1752	0.201314	0.3841461790436236	0	NA	3893	1
cg03468524	1	231911787	-0.17638	0.271889	0.5165189754042954	0	NA	3896	1
cg03468568	1	223095635	0.220123	0.369519	0.5513746967915953	0	NA	3897	1
cg03468597	3	134513497	0.848264	0.351808	0.01590204137244592	0	NA	3894	1
cg03468793	3	139497909	-0.0588753	0.0907257	0.5163788385162418	0	NA	3896	1
cg03468827	19	2983595	0.0264356	0.110141	0.8103178687754539	0	NA	3897	1
cg03468882	1	246280475	-0.0185065	0.124944	0.8822493624302841	0	NA	3888	1
cg03468973	11	10886660	0.0373562	0.24523	0.8789256542686638	0	NA	3896	1
cg03469093	20	48311287	0.0650993	0.308776	0.8330197867227336	0	NA	3896	1
cg03469221	20	39383223	-0.339669	0.230145	0.1399730791938617	0	NA	3893	1
cg03469476	13	21749706	-0.487407	0.148698	0.0010460779062153136	0	NA	3880	1
cg03469633	12	68075392	0.180083	0.227151	0.42790028961165844	0	NA	3896	1
cg03469729	2	171864051	0.388342	0.159076	0.01463710069020956	0	NA	3725	1
cg03469773	19	54125907	-0.169484	0.403447	0.6744197986066298	0	NA	3897	1
cg03470111	2	58654265	0.00505819	0.173551	0.9767487343429611	0	NA	3891	1
cg03470149	14	75986964	0.153222	0.235637	0.5155333776933217	0	NA	3896	1
cg03470187	1	227092277	-0.122019	0.233302	0.6009681265705282	0	NA	3890	1
cg03470190	2	150468274	0.0701852	0.252182	0.7807730989209286	0	NA	3890	1
cg03470220	22	27173558	0.0503909	0.140191	0.7192625038632019	0	NA	3894	1
cg03470307	17	11048449	0.0291918	0.11802700000000001	0.8046516493244515	0	NA	3893	1
cg03470312	16	51033679	-0.597285	0.242892	0.013930293472770689	0	NA	3895	1
cg03470419	3	169702564	0.127612	0.197942	0.5191255699848273	0	NA	3891	1
cg03470433	7	29522043	-0.0150067	0.185884	0.9356554601476912	0	NA	3891	1
cg03470439	10	100901025	0.0772527	0.155207	0.618667456972678	0	NA	3860	1
cg03470597	1	6627730	0.530492	0.250779	0.03439787217794517	0	NA	3896	1
cg03470623	2	153903847	0.0265636	0.132543	0.8411560607003771	0	NA	3896	1
cg03470704	6	170181154	-0.23422	0.172947	0.17564459926112833	0	NA	3895	1
cg03470780	6	5513808	-0.0773977	0.122663	0.5280546663162466	0	NA	3897	1
cg03470856	9	125288583	-0.143531	0.146895	0.3285199999276526	0	NA	3887	1
cg03471009	11	131729468	0.108499	0.13286799999999999	0.41416139544486374	0	NA	3894	1
cg03471195	12	727301	0.0153872	0.104218	0.8826234438303382	0	NA	3895	1
cg03471314	8	1960518	-0.0690851	0.11661000000000002	0.5535521319677483	0	NA	3894	1
cg03471318	19	50528699	-0.932209	0.648299	0.1504537332498189	0	NA	3887	1
cg03471455	16	23435747	-0.168945	0.348259	0.6275961263387431	0	NA	3895	1
cg03471525	12	51983048	0.299051	0.188181	0.11202273687675754	0	NA	3888	1
cg03471559	4	190708670	0.0560103	0.104865	0.5932597918792805	0	NA	3867	1
cg03471573	10	92478259	0.0810511	0.107833	0.4522703491759524	0	NA	3896	1
cg03471595	10	10300998	0.0680327	0.208953	0.7447356918626193	0	NA	3897	1
cg03471625	5	76107184	-0.0984543	0.324698	0.7617236810881595	0	NA	3897	1
cg03471658	6	122875010	0.00867658	0.109817	0.9370251121321542	0	NA	3897	1
cg03471777	9	37384521	-0.233481	0.358888	0.5153254798034548	0	NA	3897	1
cg03471793	11	72027537	-0.172504	0.307336	0.574601240193009	0	NA	3897	1
cg03471873	3	50103173	-0.54515	0.238093	0.02204152570202102	0	NA	3894	1
cg03471894	1	171224189	-0.288556	0.15264	0.05869980474194546	0	NA	3894	1
cg03471940	17	77893073	-0.498759	0.283813	0.0788580354800123	0	NA	3894	1
cg03472039	2	86842330	-0.0306641	0.18424	0.8678141382904203	0	NA	3890	1
cg03472063	4	38874428	0.236328	0.359351	0.5107616005265165	0	NA	3897	1
cg03472084	15	46208341	-0.163448	0.167713	0.3297737736048301	0	NA	3878	1
cg03472357	3	30678193	0.135686	0.14415	0.34655965477038014	0	NA	3881	1
cg03472399	13	19760426	0.0240943	0.13641	0.8597978664602839	0	NA	3895	1
cg03472497	4	88035954	0.55422	0.34798	0.11123250370366441	0	NA	3896	1
cg03472539	16	3787055	-0.314768	0.343397	0.3593365463477829	0	NA	3896	1
cg03472600	11	17740206	0.333429	0.31959	0.2968082802093516	0	NA	3897	1
cg03472719	12	120933393	-0.09478210000000001	1.06539	0.9291099654547518	0	NA	3893	1
cg03472772	1	155182048	-0.128408	0.23605	0.5864508016513336	0	NA	3892	1
cg03472949	6	135503330	0.43092699999999995	0.432789	0.3193970613186719	0	NA	3897	1
cg03472961	2	237855786	0.687956	0.331152	0.037758854396253004	0	NA	3895	1
cg03472973	17	17448775	-0.271726	0.353778	0.4424460496378201	0	NA	3895	1
cg03473096	10	76250491	0.134448	0.180857	0.457243204790215	0	NA	3868	1
cg03473171	14	65555296	0.0636761	0.291583	0.8271325008870906	0	NA	3896	1
cg03473209	11	117104455	-0.0920728	0.22487599999999996	0.6822181913373297	0	NA	3896	1
cg03473243	19	51188059	0.136013	0.185006	0.4622289267705825	0	NA	3893	1
cg03473270	5	166710419	-0.114564	0.149847	0.4445456100222732	0	NA	3882	1
cg03473290	15	80290638	-0.0816582	0.157366	0.6038261232960981	0	NA	3885	1
cg03473317	4	37617916	-0.180077	0.24663000000000002	0.46529823995334396	0	NA	3895	1
cg03473434	2	70055473	0.36635999999999996	0.139883	0.008817607782944903	0	NA	3896	1
cg03473523	2	210866299	0.380949	0.324897	0.240987396810303	0	NA	3892	1
cg03473652	12	50366558	-0.0714339	0.218965	0.744247069618247	0	NA	3893	1
cg03473745	6	6704130	0.0984772	0.118645	0.40652996775310546	0	NA	3896	1
cg03474172	17	63075870	0.121479	0.311363	0.6964239088618672	0	NA	3897	1
cg03474184	1	20670838	0.112192	0.111442	0.3140645614841484	0	NA	3897	1
cg03474212	12	41806309	-0.251345	0.189409	0.18450998028834248	0	NA	3885	1
cg03474251	11	111660825	0.035039	0.213758	0.8697949007442436	0	NA	3892	1
cg03474332	13	114139707	-0.0572992	0.157035	0.7151997045492828	0	NA	3878	1
cg03474430	9	469325	0.106428	0.0648833	0.10094305223175301	0	NA	3890	1
cg03474556	1	25674357	0.190372	0.17423400000000003	0.2745595510724451	0	NA	3845	1
cg03474596	3	31133388	-0.64338	0.349302	0.065489507974866	0	NA	3896	1
cg03474734	11	36008603	-0.045081800000000005	0.211564	0.831258138628723	0	NA	3853	1
cg03474822	22	42148840	-0.49495799999999995	0.44591	0.2670010558785215	0	NA	3895	1
cg03474889	17	10792215	-0.0105886	0.0790004	0.8933770863409239	0	NA	3896	1
cg03474978	22	45125023	-0.185862	0.145818	0.2024450843632804	0	NA	3897	1
cg03475101	9	73426258	0.048506200000000006	0.152572	0.7505430868234071	0	NA	3845	1
cg03475216	8	21670183	0.206184	0.298845	0.49023427538620123	0	NA	3897	1
cg03475229	19	57438933	-0.0366851	0.169891	0.8290398510754806	0	NA	3896	1
cg03475235	1	101598112	0.24456699999999998	0.203586	0.2296364919054148	0	NA	3896	1
cg03475322	16	56358501	0.42765299999999995	0.326548	0.19032523977573007	0	NA	3897	1
cg03475411	20	48834832	0.0656425	0.333564	0.8439908436165515	0	NA	3896	1
cg03475429	10	94982393	0.497413	0.264416	0.05994799841683927	0	NA	3897	1
cg03475455	3	64637230	0.570442	0.26724	0.032796299062394556	0	NA	3897	1
cg03475527	22	38091825	-0.115249	0.323869	0.7219524018086975	0	NA	3877	1
cg03475546	5	37227041	-0.18651	0.165778	0.2605641126440338	0	NA	3851	1
cg03475556	5	173205910	-1.08091	0.692712	0.11866463643159104	0	NA	3895	1
cg03475578	6	25403593	-0.156459	0.181728	0.38926473799401384	0	NA	3895	1
cg03475666	9	78922160	0.00834598	0.102368	0.9350211128260909	0	NA	3894	1
cg03475803	17	47714559	-0.0983389	0.352422	0.7802161636077881	0	NA	3896	1
cg03475890	5	173538418	0.0488822	0.207087	0.8133964436024514	0	NA	3896	1
cg03476252	1	247250293	-0.21606100000000003	0.384364	0.574030171199142	0	NA	3897	1
cg03476395	2	127797525	-0.198017	0.337572	0.5574778257474078	0	NA	3896	1
cg03476414	20	47528453	-0.207403	0.27807	0.4557482758429033	0	NA	3892	1
cg03476473	8	81851811	0.208202	0.161601	0.19761693902640748	0	NA	3890	1
cg03476613	1	119550674	-0.404268	0.350734	0.24906056367368085	0	NA	3893	1
cg03476715	5	39395360	0.0131934	0.163638	0.9357397646166083	0	NA	3844	1
cg03476751	12	107743102	-0.254026	0.299371	0.3961415235364758	0	NA	3895	1
cg03476851	2	220554156	0.0274943	0.188605	0.8840973122284919	0	NA	3887	1
cg03476875	8	98182787	0.270818	0.282553	0.33782683586653106	0	NA	3891	1
cg03476938	1	17339324	-0.0662619	0.429921	0.8775105789976309	0	NA	3896	1
cg03477037	16	67861441	-0.489628	0.330705	0.13872434063953606	0	NA	3894	1
cg03477214	7	27212581	0.264451	0.463358	0.5681845983351418	0	NA	3897	1
cg03477336	20	62327542	-0.0832801	0.139435	0.5503282911967778	0	NA	3891	1
cg03477379	19	18020327	-0.0847917	0.114675	0.45965882219423987	0	NA	3897	1
cg03477477	10	121049517	-0.0628926	0.27688	0.8203090489985397	0	NA	3885	1
cg03477586	5	141529052	0.101009	0.261448	0.6992415387701885	0	NA	3897	1
cg03477621	17	9472738	-0.0638654	0.202624	0.7526161183963201	0	NA	3879	1
cg03477627	8	1900591	-0.0249313	0.237354	0.9163452862728733	0	NA	3896	1
cg03477648	5	148016834	-0.410865	0.221271	0.06333382038990298	0	NA	3891	1
cg03477813	2	88875394	-0.00144058	0.285347	0.9959718810501451	0	NA	3894	1
cg03477860	3	42450493	0.059609600000000006	0.113976	0.6009733251916887	0	NA	3895	1
cg03477953	19	16698958	-1.0374	0.69867	0.13759120501373615	0	NA	3897	1
cg03477963	18	21514382	0.106103	0.18711	0.5706719532109222	0	NA	3893	1
cg03477993	9	96343565	-0.304471	0.330585	0.3570469288916047	0	NA	3891	1
cg03478159	12	112171952	-0.0626922	0.233102	0.7879700838963846	0	NA	3892	1
cg03478260	21	35495678	0.378901	0.206252	0.06619838975580629	0	NA	3896	1
cg03478379	14	22309247	-0.105167	0.103588	0.30998997051412525	0	NA	3825	1
cg03478415	9	115990988	-0.409626	0.33021	0.21478996007986043	0	NA	3895	1
cg03478487	5	35822800	0.266911	0.253189	0.2917928855511639	0	NA	3897	1
cg03478529	15	101092153	-0.0897427	0.190087	0.6368455474473205	0	NA	3896	1
cg03478536	14	59114704	0.0296235	0.184383	0.8723589432724496	0	NA	3884	1
cg03478765	7	108056805	-0.00814921	0.585617	0.9888973185575016	0	NA	3852	1
cg03478844	4	170043767	-0.0358631	0.197867	0.8561725153653444	0	NA	3895	1
cg03478846	17	7310570	0.0992563	0.343526	0.7726319765479426	0	NA	3895	1
cg03478851	7	101132210	-0.130339	0.118705	0.2722011417992956	0	NA	3897	1
cg03478921	15	57882628	-0.270489	0.330509	0.41312807148969893	0	NA	3895	1
cg03479012	5	139907993	-0.281869	0.327815	0.3898763207601934	0	NA	3895	1
cg03479034	6	69940988	0.104703	0.148397	0.4804617536586697	0	NA	3897	1
cg03479059	15	73626734	-0.22831699999999996	0.30103	0.44818005144417405	0	NA	3895	1
cg03479114	4	166280725	-0.208315	0.170475	0.221719716862608	0	NA	3896	1
cg03479348	4	31739514	0.11199499999999998	0.293107	0.7023901897305727	0	NA	3895	1
cg03479403	17	18149067	0.12401400000000001	0.315764	0.6945095433826397	0	NA	3893	1
cg03479422	12	115911344	0.0406034	0.189866	0.8306617491065664	0	NA	3895	1
cg03479512	1	200943936	-0.815922	0.350911	0.02006374460415531	0	NA	3896	1
cg03479557	7	6737665	0.42526100000000006	0.415091	0.30559886318827206	0	NA	3897	1
cg03479655	2	136034396	0.188157	0.205375	0.35958134763676824	0	NA	3895	1
cg03479706	3	141297081	-0.0824051	0.170188	0.6282436433587184	0	NA	3795	1
cg03479985	8	20830141	-0.418104	0.418035	0.3172306360718454	0	NA	3896	1
cg03480004	9	26779345	-0.332114	0.244972	0.17518754564484945	0	NA	3894	1
cg03480063	15	79496217	0.0192264	0.157149	0.9026257666143599	0	NA	3889	1
cg03480243	17	73274430	-0.0582569	0.320872	0.8559295596801444	0	NA	3894	1
cg03480299	14	85881308	-0.141214	0.280964	0.6152417910123273	0	NA	3896	1
cg03480347	1	193233771	-0.41602	0.327576	0.20408628300963447	0	NA	3897	1
cg03480435	1	34038129	-0.35524000000000006	0.376865	0.3458759664238561	0	NA	3893	1
cg03480490	10	18393655	0.22501299999999996	0.271027	0.40641239868703544	0	NA	3897	1
cg03480722	9	94258049	0.0501689	0.134125	0.708370202543851	0	NA	3784	1
cg03480821	7	17172614	0.0177122	0.174905	0.9193380788666992	0	NA	3897	1
cg03480831	12	40022937	0.592196	0.340871	0.08233381146906815	0	NA	3897	1
cg03481017	7	127319048	0.151662	0.256258	0.5539622684560084	0	NA	3897	1
cg03481105	3	150929288	0.129022	0.19719	0.5129166414783715	0	NA	3889	1
cg03481110	6	166884017	-0.228729	0.323188	0.47911456422948145	0	NA	3897	1
cg03481131	9	117266783	0.256033	0.10678599999999999	0.016501658080196217	0	NA	3890	1
cg03481393	16	65158370	-0.0471395	0.0956832	0.6222512597418429	0	NA	3895	1
cg03481493	11	117049410	-1.36003	0.9396589999999999	0.14779458849007093	0	NA	3897	1
cg03481619	11	134583396	-0.104136	0.169638	0.5392999856043608	0	NA	3894	1
cg03481713	13	70099354	0.18122400000000002	0.143995	0.20819519359762906	0	NA	3750	1
cg03482059	1	55800010	0.463226	0.419118	0.2690555863160676	0	NA	3896	1
cg03482347	5	177718092	0.116709	0.240364	0.6272854876346164	0	NA	3890	1
cg03482449	20	58045274	0.397423	0.35172	0.2585009047142464	0	NA	3895	1
cg03482521	8	123869426	0.610902	0.240981	0.011242712713378466	0	NA	3896	1
cg03482558	9	102325920	-0.320508	0.253981	0.20697148683411365	0	NA	3891	1
cg03482593	3	15470299	0.55472	0.635637	0.3828269692957623	0	NA	3897	1
cg03482710	1	226976946	-0.0351156	0.170696	0.8370095485558692	0	NA	3894	1
cg03482769	19	10445593	0.177092	0.21021	0.3995345573006303	0	NA	3896	1
cg03482905	22	24158427	0.10717899999999998	0.324486	0.7411703261173759	0	NA	3896	1
cg03482963	4	19731691	-1.9227699999999999	0.9294319999999999	0.0385687899183983	0	NA	3897	1
cg03482993	9	125032263	0.109834	0.256494	0.6684962375812904	0	NA	3893	1
cg03483000	10	14966573	-0.216185	0.15204	0.15505657413943127	0	NA	3873	1
cg03483204	5	138277674	-0.428421	0.417505	0.3048228671733714	0	NA	3896	1
cg03483262	18	2806318	0.20863600000000002	0.212105	0.3252901438519662	0	NA	3891	1
cg03483334	9	27409180	0.15385	0.253191	0.5434235907569891	0	NA	3895	1
cg03483427	13	37680793	-0.155815	0.265168	0.5567950302629987	0	NA	3895	1
cg03483709	10	81964318	-0.312345	0.425527	0.4629370193690393	0	NA	3897	1
cg03483713	7	27162766	0.147226	0.197195	0.4553043962181002	0	NA	3895	1
cg03483727	15	33487681	-0.0330938	0.0703387	0.638003504226208	0	NA	3897	1
cg03483836	20	30406413	-0.404128	0.330763	0.22178124832960716	0	NA	3897	1
cg03483894	17	74415800	0.643359	0.341673	0.05970483383140949	0	NA	3894	1
cg03484055	9	132051564	-0.218183	0.281321	0.4380052876388583	0	NA	3889	1
cg03484139	10	400466	-0.0320363	0.24796099999999996	0.8972002297096255	0	NA	3895	1
cg03484201	8	74097511	-0.00182496	0.16007	0.9909035055674942	0	NA	3895	1
cg03484218	3	185782908	-0.644463	0.342477	0.05986722863890169	0	NA	3896	1
cg03484238	11	503270	-0.566526	0.442367	0.20030971726899185	0	NA	3896	1
cg03484255	1	36789977	-0.0181423	0.517045	0.9720092230744738	0	NA	3895	1
cg03484259	9	117049185	0.155914	0.322338	0.6286007543399875	0	NA	3897	1
cg03484312	1	49216204	-0.840744	0.342044	0.013971334699069507	0	NA	3897	1
cg03484346	1	203433415	-0.45297600000000005	0.330346	0.170307368472042	0	NA	3892	1
cg03484476	18	457239	-0.266037	0.296179	0.3690626963950635	0	NA	3894	1
cg03484603	18	76410823	0.0821135	0.0886111	0.3540964214530245	0	NA	3894	1
cg03484678	18	50151244	0.12350099999999999	0.337523	0.7144367463901076	0	NA	3896	1
cg03484831	1	162335061	-0.141652	0.251409	0.573140415483155	0	NA	3892	1
cg03484834	7	30697901	-0.246768	0.258187	0.33918725220189394	0	NA	3897	1
cg03484996	6	26364666	-0.408339	0.468551	0.38348492920959665	0	NA	3895	1
cg03485028	17	30228906	-0.587467	0.611863	0.33699063218709724	0	NA	3876	1
cg03485042	17	41116604	0.189396	1.0396	0.8554402059002655	0	NA	3896	1
cg03485066	13	32820513	0.466681	0.359178	0.19384001578681093	0	NA	3895	1
cg03485109	17	3630375	-0.157888	0.294175	0.591464810489248	0	NA	3897	1
cg03485126	12	55373535	0.058882	0.256031	0.8181073393636886	0	NA	3892	1
cg03485252	8	31503975	0.12252600000000001	0.109157	0.26166054525495935	0	NA	3895	1
cg03485261	10	48399649	0.335122	0.330334	0.3103468902862722	0	NA	3896	1
cg03485273	16	47131156	-0.0219487	0.139066	0.8745912500818933	0	NA	3892	1
cg03485401	19	40562475	0.365579	0.432832	0.39832247596425335	0	NA	3895	1
cg03485456	10	21809204	0.45684700000000006	0.670053	0.4953608329858828	0	NA	3895	1
cg03485677	1	6386456	-0.0214445	0.290116	0.9410764408002155	0	NA	3895	1
cg03485681	6	14316894	0.44128699999999993	0.226623	0.0515072217106731	0	NA	3895	1
cg03485730	10	115279221	-0.025176799999999996	0.294076	0.9317738708538513	0	NA	3894	1
cg03486038	12	69081655	-0.0581849	0.209551	0.7812698176755748	0	NA	3896	1
cg03486096	1	61719792	-0.465572	0.246532	0.05896086107608103	0	NA	3897	1
cg03486154	11	59387225	-0.32768700000000006	0.253825	0.19670514610245818	0	NA	3890	1
cg03486265	7	77455860	-0.3758079999999999	0.203193	0.06438383985789328	0	NA	3889	1
cg03486281	20	59617991	0.025469	0.125173	0.8387673815046864	0	NA	3896	1
cg03486287	9	99145998	-0.04893440000000001	0.306061	0.8729720842704133	0	NA	3893	1
cg03486409	1	113217144	-0.10036000000000002	1.69728	0.9528486419815564	0	NA	3897	1
cg03486444	5	58361600	0.15964	0.214162	0.45601965745601225	0	NA	3894	1
cg03486603	20	31252516	0.518621	0.32148	0.10669466989445088	0	NA	3893	1
cg03486816	1	2897751	-0.294796	0.23411	0.20795087059757802	0	NA	3894	1
cg03486834	17	78086021	0.2332	0.172074	0.17534400618313215	0	NA	3891	1
cg03486961	9	123648936	0.161697	0.265057	0.5418312428306411	0	NA	3895	1
cg03487133	15	31528827	-0.136538	0.296314	0.6449505556090116	0	NA	3894	1
cg03487145	13	43890099	0.434219	0.447262	0.3316288957261336	0	NA	3897	1
cg03487316	6	145363978	-0.151433	0.255718	0.5537250470910475	0	NA	3882	1
cg03487360	13	33695425	0.315635	0.249556	0.20594795795709317	0	NA	3896	1
cg03487367	12	50643418	-0.221258	0.184378	0.23013007245691	0	NA	3892	1
cg03487391	2	219596537	-0.11180299999999999	0.147832	0.4494788428190796	0	NA	3893	1
cg03487672	1	7646349	0.0505293	0.177599	0.7760169462918427	0	NA	3895	1
cg03487739	11	1439920	-0.05775129999999999	0.293832	0.8441833760079023	0	NA	3896	1
cg03487777	12	111872641	-0.698134	0.499355	0.16209159356197023	0	NA	3896	1
cg03487870	12	6704111	-0.0984855	0.342513	0.773700416687809	0	NA	3885	1
cg03488056	2	230765067	-0.0428668	0.146766	0.7702286527997162	0	NA	3869	1
cg03488060	3	186288051	-0.8940749999999998	0.866165	0.30196789792009604	0	NA	3896	1
cg03488177	10	75648526	-0.293816	0.315729	0.35206282120939364	0	NA	3895	1
cg03488202	16	84209273	0.0385387	0.17328	0.8239969955041131	0	NA	3884	1
cg03488203	5	102790963	0.453283	0.295278	0.12475781723312779	0	NA	3897	1
cg03488275	18	32387459	0.0319672	0.350187	0.9272652749457018	0	NA	3897	1
cg03488289	17	63435465	0.09256	0.11214299999999999	0.40915886858549144	0	NA	3894	1
cg03488405	16	53535925	0.028926699999999996	0.137858	0.833800607549013	0	NA	3894	1
cg03488624	7	47849810	-0.007584919999999999	0.310088	0.9804852586216021	0	NA	3890	1
cg03488667	6	36734921	-0.280795	0.328919	0.3932765423507775	0	NA	3897	1
cg03488739	6	1705493	-0.370785	0.347416	0.2858521065708347	0	NA	3896	1
cg03488781	6	50686099	-0.526471	0.463482	0.2559967961950959	0	NA	3889	1
cg03488805	10	124231288	0.359604	0.411312	0.3819629494503002	0	NA	3896	1
cg03488840	17	65363791	0.145108	0.232991	0.5334125587000531	0	NA	3894	1
cg03488888	16	48238310	0.0491774	0.193345	0.7992247785952277	0	NA	3889	1
cg03488900	22	42284530	0.161186	0.208221	0.43886562597171513	0	NA	3889	1
cg03488913	1	177554854	0.355804	0.175616	0.042761292971361886	0	NA	3895	1
cg03489045	13	33664829	-0.126613	0.329015	0.7003675200389301	0	NA	3896	1
cg03489069	2	228236715	-0.158076	0.128745	0.21951363003289695	0	NA	3865	1
cg03489181	10	72424633	0.297969	0.298102	0.3175264694162144	0	NA	3880	1
cg03489194	12	94070323	-0.189904	0.25374	0.4542070784627818	0	NA	3892	1
cg03489437	2	217561701	0.333237	0.423833	0.43172338293162343	0	NA	3896	1
cg03489475	9	133231528	-0.183689	0.286303	0.5211397491857723	0	NA	3897	1
cg03489565	13	108507266	-0.112426	0.17409	0.5184138065496178	0	NA	3895	1
cg03489615	7	46899926	0.257213	0.213594	0.2285066683759961	0	NA	3897	1
cg03489660	9	36091578	0.13892	0.188576	0.46131751297781604	0	NA	3891	1
cg03489729	1	54639196	0.304673	0.210721	0.1482165597438528	0	NA	3892	1
cg03489909	5	1498807	0.207261	0.336487	0.5379239260334219	0	NA	3897	1
cg03490014	14	22471278	-0.530228	0.24189300000000002	0.028379941261142377	0	NA	3894	1
cg03490138	12	6553843	0.013746700000000002	0.108446	0.899129734988268	0	NA	3896	1
cg03490228	9	135526929	-0.443324	0.251068	0.07743734636830336	0	NA	3897	1
cg03490300	4	116772512	0.18772799999999998	0.282079	0.5057207122541885	0	NA	3882	1
cg03490399	17	58879797	-0.076616600000000007	0.176753	0.6646755049033009	0	NA	3863	1
cg03490406	8	130459182	0.05558040000000001	0.302234	0.8540930277046288	0	NA	3896	1
cg03490431	4	141446649	0.218285	0.240001	0.3630772653643188	0	NA	3893	1
cg03490609	4	40123292	0.326744	0.345663	0.3445223260178571	0	NA	3887	1
cg03490678	9	132402646	-0.18248800000000004	0.141896	0.1984190970468553	0	NA	3893	1
cg03490696	1	40204497	-0.788868	0.9147330000000001	0.3884660809600064	0	NA	3848	1
cg03490719	11	61328702	-0.153814	0.24335099999999998	0.5273434641747338	0	NA	3895	1
cg03490752	4	174367815	-0.42071299999999995	0.159093	0.008182452974203683	0	NA	3874	1
cg03490776	6	4870917	0.0191815	0.143742	0.8938422905538216	0	NA	3731	1
cg03490784	19	54057794	-0.154136	0.122995	0.21013687617343418	0	NA	3890	1
cg03490965	5	167614859	0.202432	0.24414699999999998	0.40702529267710497	0	NA	3897	1
cg03490971	3	118903728	0.423423	0.233337	0.06957902295978763	0	NA	3897	1
cg03491025	5	370479	-0.0644831	0.277567	0.8162930203307481	0	NA	3896	1
cg03491078	9	135545621	0.946836	0.756067	0.21045416342902395	0	NA	3867	1
cg03491091	4	185334177	-0.110581	0.176707	0.5314544497125153	0	NA	3896	1
cg03491139	14	95782058	0.367818	0.311074	0.23704179294119165	0	NA	3897	1
cg03491153	3	58302250	-0.05348429999999999	0.22037399999999996	0.8082394590418356	0	NA	3886	1
cg03491195	5	107304951	-0.47698700000000005	0.324041	0.1410220042723634	0	NA	3896	1
cg03491653	1	209529429	0.112868	0.259957	0.6641580991698248	0	NA	3897	1
cg03491687	13	44341650	0.0411095	0.236268	0.8618692275984703	0	NA	3889	1
cg03491704	16	23763023	-0.119893	0.15069	0.42624899430716057	0	NA	3843	1
cg03491717	10	121337166	-0.0502224	0.251887	0.8419618710943739	0	NA	3892	1
cg03492005	8	116286812	0.171586	0.250287	0.49299251726702	0	NA	3895	1
cg03492068	17	40697647	0.018296	0.280601	0.9480124491790902	0	NA	3896	1
cg03492101	6	107639449	-0.0868783	0.231728	0.7077236930416184	0	NA	3891	1
cg03492107	8	121715913	-0.381878	0.276057	0.16656362541961134	0	NA	3897	1
cg03492184	4	87868542	-0.075628	0.15595	0.6277115974648985	0	NA	3895	1
cg03492348	9	5628966	-1.08333	1.52531	0.4775578297257711	0	NA	3793	1
cg03492452	17	9695416	0.059941799999999996	0.271843	0.8254805735420263	0	NA	3896	1
cg03492733	20	1849435	-0.184701	0.400178	0.6444061293820909	0	NA	3894	1
cg03492808	22	18915145	-0.345882	0.275733	0.20969332604053462	0	NA	3897	1
cg03492830	4	1210285	-0.144672	0.254062	0.5690604227312872	0	NA	3897	1
cg03492880	1	11534079	-0.0854274	0.0852469	0.31628690520316954	0	NA	3894	1
cg03492894	11	46391995	-0.338545	0.338451	0.31717611860409306	0	NA	3897	1
cg03492907	8	128136543	0.478669	0.314804	0.1283777658336089	0	NA	3891	1
cg03492924	21	37459936	-0.312462	0.319141	0.3275444319179782	0	NA	3894	1
cg03492965	2	88301518	0.414263	0.588218	0.48126601167644306	0	NA	3883	1
cg03493083	17	10762190	0.237824	0.217945	0.27518001120111635	0	NA	3897	1
cg03493089	2	237161691	0.183621	0.292779	0.5305505045163709	0	NA	3887	1
cg03493130	17	34308556	0.259531	0.300462	0.3877125353275444	0	NA	3896	1
cg03493190	10	48469950	0.0750088	0.185999	0.6867457202622409	0	NA	3865	1
cg03493456	22	39915530	-0.0761241	1.18386	0.9487300742154332	0	NA	3897	1
cg03493460	4	7917494	0.0982834	0.092426	0.28761240485049777	0	NA	3893	1
cg03493480	8	126909743	0.411631	0.333387	0.2169443299970547	0	NA	3896	1
cg03493516	16	29742019	0.0955649	0.217896	0.6609656508640623	0	NA	3889	1
cg03493621	16	1661923	0.158057	1.10778	0.886543661675016	0	NA	3896	1
cg03493834	2	65267971	0.258441	0.649234	0.6905781088007635	0	NA	3888	1
cg03493931	16	28194164	-0.127627	0.15766	0.4182231171532266	0	NA	3854	1
cg03493962	20	54985929	0.32234599999999997	0.281169	0.2516092986178075	0	NA	3895	1
cg03494002	20	22666291	-0.724475	0.320174	0.023650857831322418	0	NA	3883	1
cg03494010	12	124003895	0.488579	0.37073	0.18754260478468823	0	NA	3897	1
cg03494055	10	5481549	0.18662500000000004	0.416067	0.6537595227066713	0	NA	3897	1
cg03494089	8	33397473	-0.0763237	0.380182	0.8408896111874484	0	NA	3896	1
cg03494188	9	33227546	0.06196580000000001	0.288452	0.829906195867562	0	NA	3893	1
cg03494509	11	10518578	-0.283081	0.245706	0.2492747701586815	0	NA	3896	1
cg03494529	15	66301522	0.00449609	0.105782	0.9660974365017215	0	NA	3897	1
cg03494607	2	190150326	0.288748	0.259867	0.26650911677561345	0	NA	3897	1
cg03494687	2	43752002	0.055134899999999994	0.399154	0.8901381556483642	0	NA	3897	1
cg03494751	5	1008968	-0.570404	0.614601	0.3533617658622539	0	NA	3870	1
cg03494790	11	68811758	-0.35088	0.172173	0.04155491335670681	0	NA	3890	1
cg03494837	20	25063170	0.248291	0.17277	0.15068426496932133	0	NA	3893	1
cg03494852	5	94113313	-0.22716300000000003	0.212061	0.28407260768160186	0	NA	3895	1
cg03495126	9	137880755	0.074337	0.229255	0.7457452497074015	0	NA	3897	1
cg03495173	9	14251737	-0.067578	0.255091	0.7910732281722392	0	NA	3896	1
cg03495202	14	88457365	-0.25488	0.223662	0.25446270427514367	0	NA	3894	1
cg03495543	3	26690753	0.0295565	0.127647	0.8168885372520343	0	NA	3842	1
cg03495601	1	222029735	0.13856	0.21527300000000002	0.5198038249555436	0	NA	3888	1
cg03495652	12	69145748	0.00615288	0.171955	0.9714562498330863	0	NA	3875	1
cg03495744	17	46361048	0.508719	0.306549	0.09701446687949182	0	NA	3830	1
cg03495769	2	113299861	0.399154	1.24814	0.7491206594773816	0	NA	3827	1
cg03495797	8	2027027	0.135664	0.305031	0.6564969655662268	0	NA	3896	1
cg03495851	10	102445198	-0.197213	0.0888232	0.026399288964146717	0	NA	3897	1
cg03495874	2	25538517	-0.06229640000000001	0.309576	0.8405176700212127	0	NA	3896	1
cg03495913	5	149652881	-0.287105	0.288875	0.3202848066539833	0	NA	3896	1
cg03495944	10	121884042	0.00804204	0.0979139	0.9345403209222447	0	NA	3896	1
cg03495949	20	18047601	-0.00480565	0.155655	0.9753702426265336	0	NA	3892	1
cg03496061	20	34459009	-0.197994	0.258377	0.4434984977471274	0	NA	3887	1
cg03496068	2	70163972	-0.23922	0.234844	0.30837692461869864	0	NA	3897	1
cg03496077	2	191842287	-0.114601	0.254212	0.6521273772402865	0	NA	3892	1
cg03496198	13	20241521	-0.279652	0.354015	0.4295605149815055	0	NA	3893	1
cg03496231	10	88140269	0.353423	0.291481	0.22531804033068484	0	NA	3897	1
cg03496257	1	38312769	-0.622905	0.397538	0.1171364753215244	0	NA	3897	1
cg03496294	4	124697519	-0.0993726	0.212729	0.6404051826688624	0	NA	3897	1
cg03496350	1	6644363	0.223923	0.381062	0.5567814858168962	0	NA	3897	1
cg03496411	22	38043294	0.385498	0.347929	0.26787091698330856	0	NA	3893	1
cg03496437	5	14137055	0.724279	0.30364	0.017064204333576218	0	NA	3891	1
cg03496453	17	7411682	-0.41414	0.348126	0.23419312940600867	0	NA	3893	1
cg03496525	9	130941500	0.0891836	0.361641	0.8052115350082576	0	NA	3891	1
cg03496602	7	130820211	-0.22901600000000003	0.293633	0.43542643721145535	0	NA	3892	1
cg03496657	8	21891541	-0.047012799999999993	0.292361	0.8722478238449098	0	NA	3895	1
cg03496956	1	181281700	0.0748297	0.227695	0.7424277598104196	0	NA	3893	1
cg03497059	11	3147966	0.116721	0.284898	0.6820304351212519	0	NA	3897	1
cg03497182	2	76998734	0.00757672	0.20038	0.9698377698197317	0	NA	3889	1
cg03497201	4	71663849	-0.113897	0.266124	0.6686622604430108	0	NA	3896	1
cg03497319	15	66624154	0.0188729	0.153199	0.901955014946475	0	NA	3880	1
cg03497351	12	112221882	-0.180674	0.261785	0.49009245930887846	0	NA	3896	1
cg03497482	21	27106731	0.853459	1.23979	0.4912072387782722	0	NA	3894	1
cg03497546	9	112901651	-0.0685552	0.287658	0.8116314398743181	0	NA	3894	1
cg03497659	19	49122856	0.7826780000000001	1.24359	0.5291069789864868	0	NA	3895	1
cg03497802	11	8215024	-0.421269	0.360571	0.24267023052385267	0	NA	3892	1
cg03497845	10	119590665	-0.0406456	0.167839	0.8086483042115339	0	NA	3892	1
cg03497846	6	6916301	-0.0159431	0.339819	0.9625798199597735	0	NA	3896	1
cg03498065	20	20493402	-0.390769	0.289186	0.1766082565679859	0	NA	3894	1
cg03498096	20	20347649	0.4994640000000001	0.48132099999999994	0.2994124557769121	0	NA	3897	1
cg03498271	5	38427885	0.0507594	0.132285	0.7011915920702028	0	NA	3896	1
cg03498343	8	98788110	-0.159805	0.34849	0.6465472283560478	0	NA	3879	1
cg03498373	1	43158968	0.247052	0.370505	0.5049011583375844	0	NA	3897	1
cg03498458	6	94496306	-0.071217	0.129369	0.5819798399534786	0	NA	3897	1
cg03498641	6	30972851	0.415442	0.46758	0.3742751100761543	0	NA	3894	1
cg03498762	12	9810749	0.0103052	0.0633778	0.8708337631917945	0	NA	3885	1
cg03498832	22	44783336	-0.152563	0.197486	0.4398031625945469	0	NA	3886	1
cg03498913	2	171673247	-0.874888	0.73023	0.2308783889753733	0	NA	3866	1
cg03498987	19	2638790	0.274714	0.160571	0.08710753642418088	0	NA	3844	1
cg03498995	20	30656899	0.147431	0.308688	0.6329312152098565	0	NA	3896	1
cg03499017	1	6445893	0.10333999999999999	0.208225	0.6196897706349209	0	NA	3890	1
cg03499261	8	138794604	0.29293	0.271624	0.2808377507043079	0	NA	3892	1
cg03499279	11	72145844	-0.061451000000000006	0.757486	0.9353425984168708	0	NA	3895	1
cg03499324	9	123606119	0.013487200000000001	0.0652067	0.8361366585428311	0	NA	3897	1
cg03499559	2	54056517	0.260795	0.359594	0.46829960934298326	0	NA	3894	1
cg03499609	17	924476	0.54619	0.292487	0.06184585658836743	0	NA	3880	1
cg03499659	1	74100712	0.257054	0.287768	0.37171356951543566	0	NA	3895	1
cg03499829	3	197171205	0.22138399999999997	0.161961	0.17165760218417775	0	NA	3894	1
cg03500065	7	45112083	0.161946	0.207663	0.4354791450566556	0	NA	3897	1
cg03500115	7	752602	-0.41109799999999996	0.424788	0.3331581709684609	0	NA	3854	1
cg03500237	19	31636315	-0.137159	0.265213	0.6050406693692709	0	NA	3895	1
cg03500317	17	47484910	-0.365435	0.252507	0.14783329929813138	0	NA	3873	1
cg03500327	1	37317106	-0.0839833	0.13079	0.5207931603182758	0	NA	3895	1
cg03500452	22	44782645	-0.269747	0.254159	0.2885391906189249	0	NA	3896	1
cg03500459	6	2876783	-0.420227	0.281133	0.13497649758093602	0	NA	3894	1
cg03500466	3	22198608	-0.361694	0.1912	0.05853029399698413	0	NA	3891	1
cg03500505	12	104139795	0.210539	0.338051	0.5334143306901528	0	NA	3896	1
cg03500518	10	125001384	0.275631	0.19289799999999999	0.1530343964510139	0	NA	3895	1
cg03500783	4	39915327	0.341698	0.256076	0.18208535423716954	0	NA	3897	1
cg03500879	13	86381336	0.0179721	0.174356	0.9179018291278199	0	NA	3868	1
cg03500973	12	68024780	-0.425919	0.823115	0.6048436381726607	0	NA	3893	1
cg03501131	6	119296436	-0.137706	0.14734	0.3499873550789969	0	NA	3768	1
cg03501167	1	118630872	0.10812299999999998	0.281137	0.7005398305007624	0	NA	3896	1
cg03501220	20	3673760	0.0440908	0.252061	0.8611415911588398	0	NA	3895	1
cg03501277	19	54705004	-0.80155	0.651928	0.21888179765208018	0	NA	3782	1
cg03501332	20	50202643	-0.00871376	0.286847	0.9757658075376802	0	NA	3897	1
cg03501447	16	56385176	-0.0567708	0.255745	0.8243278548809247	0	NA	3896	1
cg03501529	14	24407339	-0.00611566	0.194767	0.9749506386037681	0	NA	3893	1
cg03501663	5	61708296	-1.30193	1.39985	0.352345379189774	0	NA	3897	1
cg03501725	12	77773503	0.0491443	0.150283	0.7436590325108973	0	NA	3891	1
cg03501807	20	13975279	-0.21938299999999997	0.212021	0.3007983030283938	0	NA	3892	1
cg03501899	15	69773741	-0.030622399999999998	0.245137	0.9005872529846888	0	NA	3879	1
cg03501901	1	6520777	0.704929	0.379689	0.06336868295159005	0	NA	3897	1
cg03501936	5	176001783	-0.19240999999999997	0.30974999999999997	0.5344822696650171	0	NA	3895	1
cg03502172	9	113490608	-0.255402	0.241902	0.2910560687533142	0	NA	3896	1
cg03502211	6	36108112	0.0937191	0.218641	0.6681824955844239	0	NA	3896	1
cg03502219	8	9978949	0.215613	0.155232	0.16484107160988604	0	NA	3886	1
cg03502491	13	33744053	-0.0606092	0.268096	0.8211448382578781	0	NA	3894	1
cg03502625	1	29212825	-0.550314	0.24067799999999998	0.02222411293125791	0	NA	3894	1
cg03502757	1	235492332	0.899576	1.67217	0.5905982947811953	0	NA	3895	1
cg03502767	1	108023486	0.167969	0.107979	0.11981014136909444	0	NA	3890	1
cg03502863	15	62352774	0.908808	0.876647	0.29988204419546566	0	NA	3897	1
cg03503029	8	16622943	-0.068867	0.0954714	0.4707025407846154	0	NA	3881	1
cg03503083	11	118272665	0.0476649	1.0936	0.9652349578590386	0	NA	3896	1
cg03503184	4	154102561	0.57319	0.296919	0.053549972193954284	0	NA	3897	1
cg03503236	7	16872951	0.15902	0.194445	0.41346294226438474	0	NA	3890	1
cg03503778	1	103470210	-0.109202	0.158338	0.490397638026327	0	NA	3896	1
cg03503840	7	73061395	-0.0195222	0.176246	0.9118012975083302	0	NA	3894	1
cg03503945	11	13739161	0.194164	0.174985	0.2671698446724074	0	NA	3870	1
cg03503980	9	14850343	-0.113339	0.295942	0.7017367659242556	0	NA	3897	1
cg03503996	4	122576107	-0.298999	0.281768	0.288620307968064	0	NA	3879	1
cg03504128	5	1128194	-0.503942	0.290528	0.08281648025731418	0	NA	3895	1
cg03504274	15	64290887	0.101469	0.264046	0.7007669917157973	0	NA	3895	1
cg03504306	19	17326697	-0.547161	0.268333	0.041438865818851915	0	NA	3896	1
cg03504384	1	87380170	0.386574	1.04845	0.7123438938614781	0	NA	3895	1
cg03504469	9	129375998	0.603947	0.397593	0.12876044921488808	0	NA	3895	1
cg03504482	15	51339194	-0.304282	0.269878	0.25953966612093654	0	NA	3887	1
cg03504513	6	138918624	0.133736	0.24460700000000002	0.584558580522416	0	NA	3894	1
cg03504520	1	157067428	0.130116	0.387941	0.7373222235861393	0	NA	3897	1
cg03504731	1	231410081	0.07718840000000002	0.254551	0.7617118928452544	0	NA	3897	1
cg03504848	2	26865508	-0.0327377	0.354017	0.9263207027455433	0	NA	3896	1
cg03504913	2	72986751	0.0499584	0.186476	0.7887701860184412	0	NA	3895	1
cg03504931	5	173096850	0.48666200000000004	0.331711	0.14234164522418108	0	NA	3896	1
cg03504942	11	62245645	0.446758	0.284102	0.11582843613791757	0	NA	3892	1
cg03505103	21	39863771	-0.156497	0.129738	0.227719513273616	0	NA	3876	1
cg03505179	14	30280802	-0.280109	0.277623	0.3129964129306714	0	NA	3880	1
cg03505186	3	134179960	-0.102686	0.151493	0.4978815809902825	0	NA	3847	1
cg03505273	11	23826623	0.297292	0.199732	0.13663106527873686	0	NA	3896	1
cg03505436	7	130567757	-0.05363830000000001	0.290781	0.8536503468174963	0	NA	3896	1
cg03505458	12	1931124	0.0383668	0.15677	0.806663137081184	0	NA	3896	1
cg03505504	20	45948453	-0.415722	0.214705	0.05283740650514631	0	NA	3896	1
cg03505536	1	211688715	-1.31557	0.504258	0.009082783237566786	0	NA	3883	1
cg03505656	11	45019225	0.152783	0.225367	0.49781621905650614	0	NA	3896	1
cg03505704	18	72078430	-0.38803499999999996	0.209774	0.06434577991191502	0	NA	3859	1
cg03505776	2	85034469	-0.417259	0.240566	0.08283141535434382	0	NA	3897	1
cg03505813	15	48744110	-0.53844	0.214605	0.012107978522598034	0	NA	3897	1
cg03506099	14	65099398	0.483067	0.193052	0.012340199353634099	0	NA	3888	1
cg03506344	7	100287170	-0.19492700000000002	0.365419	0.5937330331959245	0	NA	3895	1
cg03506417	14	68051525	-0.121192	0.215448	0.5737674999510334	0	NA	3896	1
cg03506459	7	129044556	0.177781	0.276259	0.5198801475984356	0	NA	3890	1
cg03506462	20	23143237	-0.305761	0.31690399999999996	0.33462599352654454	0	NA	3892	1
cg03506500	19	344867	0.392041	0.85637	0.6471004869371126	0	NA	3823	1
cg03506657	7	139719167	0.182362	0.208491	0.38175041528979947	0	NA	3817	1
cg03506768	2	226867133	-0.274455	0.316792	0.3862943594257648	0	NA	3894	1
cg03506840	12	133218336	0.266912	0.3340350000000001	0.4242591059713289	0	NA	3897	1
cg03506859	3	53802944	-0.0706194	0.13557	0.6024313634935643	0	NA	3880	1
cg03506942	7	45608732	0.0592606	0.230849	0.7974048143545197	0	NA	3895	1
cg03506973	1	228497228	0.0472285	0.195113	0.808735867232738	0	NA	3897	1
cg03507130	14	77925910	-0.208132	0.240666	0.3871393486874792	0	NA	3891	1
cg03507168	8	17258080	0.180615	0.161187	0.2624876299854299	0	NA	3896	1
cg03507249	14	76451509	0.287429	0.321402	0.3711627457022108	0	NA	3897	1
cg03507336	11	1150298	-0.0752512	0.190235	0.6924225007917915	0	NA	3897	1
cg03507604	8	17491174	0.517531	0.243202	0.0333380572470467	0	NA	3896	1
cg03507664	17	66538286	-0.10661	0.314676	0.7347657373618162	0	NA	3896	1
cg03507702	8	123585866	-0.111151	0.243798	0.648451589822409	0	NA	3894	1
cg03507887	10	60144638	1.09842	1.1973800000000001	0.35895775205255664	0	NA	3888	1
cg03508013	14	59272383	-0.0142577	0.177985	0.9361528006786477	0	NA	3874	1
cg03508170	18	5419806	-0.146369	0.322848	0.6502836680396675	0	NA	3895	1
cg03508174	16	24297882	0.534568	0.250966	0.0331681857022058	0	NA	3891	1
cg03508333	6	151824020	0.349923	0.318892	0.2725064223865723	0	NA	3894	1
cg03508340	7	46030313	0.05797850000000001	0.100918	0.5656220663892856	0	NA	3888	1
cg03508371	5	137583511	-0.254521	0.380088	0.5030892014530783	0	NA	3895	1
cg03508386	1	114446805	1.12949	0.59025	0.0556739714647183	0	NA	3896	1
cg03508395	14	104928811	-0.164476	0.173615	0.34345509181114153	0	NA	3896	1
cg03508472	8	56430716	-0.024019700000000005	0.191889	0.9003850316655986	0	NA	3896	1
cg03508615	22	50039708	-0.576755	0.306593	0.05994815580863011	0	NA	3896	1
cg03508627	17	73092279	0.0920986	0.307951	0.764887392913497	0	NA	3896	1
cg03508679	15	63633327	0.341634	0.26296	0.1938800403655342	0	NA	3875	1
cg03508727	1	244531763	-0.18953799999999998	0.281652	0.5009784536366018	0	NA	3896	1
cg03508765	7	150437232	-0.458799	0.280639	0.10208323769069823	0	NA	3894	1
cg03508824	6	105931438	0.0835028	0.214516	0.6970827820501204	0	NA	3897	1
cg03508909	1	180222295	-0.306465	0.247701	0.21599887241205862	0	NA	3897	1
cg03509148	4	128807282	0.0592793	0.239668	0.8046456959813145	0	NA	3896	1
cg03509250	2	136571839	-0.11371700000000001	0.184805	0.5383334532012198	0	NA	3891	1
cg03509253	7	75597100	0.49046500000000004	0.429781	0.2537877471270691	0	NA	3897	1
cg03509264	16	12520256	0.15270899999999998	0.273242	0.5762448410794205	0	NA	3893	1
cg03509415	20	42649248	0.0628306	0.15283	0.6809887174492775	0	NA	3895	1
cg03509437	12	113304564	0.199517	0.357688	0.5769835715658032	0	NA	3896	1
cg03509447	3	124839717	-0.061491699999999996	0.16408900000000004	0.7078493616917276	0	NA	3857	1
cg03509643	6	53449809	0.0918903	0.0810667	0.2569981515440058	0	NA	3896	1
cg03509655	12	103556632	-0.0919894	0.111673	0.41008790168390025	0	NA	3891	1
cg03509810	9	102669063	0.880327	1.10092	0.4239260743007378	0	NA	3887	1
cg03509842	13	77156863	-0.0552231	0.214958	0.7972545706807144	0	NA	3894	1
cg03510008	16	81297434	-0.0289404	0.145874	0.8427374891135199	0	NA	3892	1
cg03510081	3	40496237	-0.119357	0.189924	0.5297117354730712	0	NA	3896	1
cg03510105	4	56435063	0.298217	0.214078	0.16361082680201877	0	NA	3894	1
cg03510134	17	4843771	-3.95227	1.41676	0.005276441935659739	0	NA	3897	1
cg03510150	9	130690744	-0.00917618	0.297233	0.9753716124615992	0	NA	3896	1
cg03510223	8	134670133	-0.0921082	0.395142	0.8156825762278924	0	NA	3893	1
cg03510264	9	114714784	0.143945	0.261709	0.5823061385922049	0	NA	3897	1
cg03510269	5	171864843	-0.246994	0.192804	0.20017166726726912	0	NA	3896	1
cg03510285	6	166756786	0.291758	0.254445	0.2515285116085742	0	NA	3888	1
cg03510302	2	8582319	-0.18799	0.242141	0.43753301035735315	0	NA	3778	1
cg03510378	5	140797092	-9.59523e-4	0.261397	0.9970711719410309	0	NA	3896	1
cg03510611	14	71786965	2.78743	1.36156	0.04063525337075079	0	NA	3883	1
cg03510613	10	102729092	0.108074	0.819145	0.895035603768883	0	NA	3896	1
cg03510812	10	73150448	-0.33207	0.509852	0.5148485541218095	0	NA	3895	1
cg03511111	20	31334325	-0.410484	0.233932	0.07930806121323647	0	NA	3897	1
cg03511159	13	48806046	0.187593	0.24257900000000002	0.4393286130755078	0	NA	3895	1
cg03511261	7	39961257	0.0887658	0.32843	0.7869501450990983	0	NA	3896	1
cg03511437	20	52446115	0.0425861	0.219548	0.8461980368474211	0	NA	3749	1
cg03511588	19	36238931	0.0364582	0.138584	0.7924915812560427	0	NA	3894	1
cg03511605	1	44181509	0.545226	0.333528	0.10210706126623875	0	NA	3897	1
cg03511624	6	109395176	0.058973	0.13714	0.6671807893080139	0	NA	3775	1
cg03511767	11	23751843	-0.23011	0.13825	0.09602284209449749	0	NA	3867	1
cg03511769	14	65238974	-0.250302	0.307617	0.41582792302991417	0	NA	3895	1
cg03511862	14	106371205	0.0588777	0.134593	0.6617850719995537	0	NA	3896	1
cg03511983	2	100628101	-0.0573485	0.2664	0.8295551439042532	0	NA	3897	1
cg03512007	8	90739332	0.15268	0.219224	0.4861429324385037	0	NA	3891	1
cg03512298	14	96572813	0.079851	0.305095	0.7935334368620959	0	NA	3894	1
cg03512319	12	54679846	0.108731	0.269871	0.6870218619435995	0	NA	3897	1
cg03512465	10	391116	0.128285	0.211382	0.5439258678035335	0	NA	3897	1
cg03512750	7	157401539	-0.05813630000000001	0.269896	0.8294534434515656	0	NA	3893	1
cg03512765	2	70781956	0.107693	0.165072	0.5141430580814701	0	NA	3897	1
cg03512872	3	119933237	0.017562	0.15869	0.9118791472290328	0	NA	3864	1
cg03512895	3	186312411	-0.029458	0.251873	0.9068951053537749	0	NA	3896	1
cg03512906	16	68955788	0.27906	0.184843	0.1311165070173233	0	NA	3889	1
cg03512945	14	101867429	2.4655	1.04083	0.017846740035893607	0	NA	3896	1
cg03513011	3	62130199	-0.589695	0.437275	0.1774758179146494	0	NA	3897	1
cg03513101	15	101713317	0.0464808	0.236153	0.8439645337521824	0	NA	3896	1
cg03513146	18	3306098	0.11671200000000001	0.190005	0.539045169246235	0	NA	3893	1
cg03513180	8	2671164	0.0514827	0.122764	0.6749507375437767	0	NA	3890	1
cg03513290	22	20127400	-0.0165546	0.315832	0.9581973519093301	0	NA	3896	1
cg03513472	11	74913567	0.181533	0.199192	0.3621126532377914	0	NA	3888	1
cg03513740	8	55251631	-0.21511	0.303387	0.47830685143952256	0	NA	3895	1
cg03513834	11	31392303	-0.289952	0.205994	0.15925696106014878	0	NA	3888	1
cg03513867	2	10237542	-0.154591	0.314639	0.6231943680911876	0	NA	3881	1
cg03513901	13	38682745	0.350091	0.204039	0.08619786112863682	0	NA	3894	1
cg03513911	10	63393143	0.285779	0.319502	0.3710804405221057	0	NA	3897	1
cg03513942	16	71391753	0.140046	0.342797	0.6828778834343161	0	NA	3897	1
cg03513978	18	25616805	0.109421	0.135212	0.4183684295421052	0	NA	3893	1
cg03513979	2	84660507	-0.239685	0.161918	0.13879685305854977	0	NA	3880	1
cg03513986	15	74183317	0.0699912	0.195713	0.7206264969895961	0	NA	3897	1
cg03514009	9	139445932	-0.137319	0.436456	0.7530480810984543	0	NA	3860	1
cg03514014	12	55143465	0.324201	0.347646	0.3510468282623245	0	NA	3836	1
cg03514136	20	62105236	-0.0782087	0.12380400000000001	0.5275738840536115	0	NA	3895	1
cg03514139	7	50732341	-0.10748	0.273578	0.6944170900454008	0	NA	3894	1
cg03514258	17	72250129	-0.044175	0.253104	0.8614465998362888	0	NA	3897	1
cg03514340	3	45002319	-0.0811962	0.296186	0.7839776321387358	0	NA	3895	1
cg03514395	6	118968464	0.189361	0.309549	0.5407151480726011	0	NA	3897	1
cg03514522	13	87626663	0.00759444	0.272289	0.977749006057741	0	NA	3896	1
cg03514560	8	132723818	-0.305055	0.129837	0.018797489642894377	0	NA	3897	1
cg03514666	19	47756853	0.0191887	0.211204	0.927608707794366	0	NA	3882	1
cg03514796	15	47533549	0.307601	0.31394	0.32718078214133167	0	NA	3897	1
cg03514935	12	127723848	0.0675585	0.186026	0.7164801547685542	0	NA	3896	1
cg03515037	14	94580571	-0.133864	0.364719	0.7135942160983861	0	NA	3895	1
cg03515040	12	57935396	0.305474	0.219344	0.16371934034099575	0	NA	3894	1
cg03515067	16	34258127	0.0186794	0.11983599999999998	0.8761317916104905	0	NA	3897	1
cg03515247	15	65522019	0.41175700000000004	0.425332	0.33300254191184314	0	NA	3897	1
cg03515346	4	1645766	0.21481	0.285027	0.4510606738520463	0	NA	3891	1
cg03515441	8	30138734	0.05963340000000001	0.117931	0.6130929089399275	0	NA	3896	1
cg03515479	13	77206729	0.130591	0.165348	0.4296475831514504	0	NA	3892	1
cg03515527	1	19233294	-0.0938767	1.07941	0.9306950546439953	0	NA	3897	1
cg03515543	11	17719467	0.881815	0.397002	0.0263384145306129	0	NA	3893	1
cg03515597	21	29909872	0.22914100000000004	0.135407	0.0906004220960981	0	NA	3863	1
cg03515642	3	48701048	0.52523	0.837526	0.5305800342132252	0	NA	3896	1
cg03515773	1	206969571	0.31164	0.222796	0.16188245119432473	0	NA	3887	1
cg03515845	22	23235455	-0.223128	0.295488	0.4501788083519684	0	NA	3872	1
cg03515853	18	11497763	0.152722	0.167621	0.36223480709570804	0	NA	3862	1
cg03515870	17	57287332	-0.225287	0.376089	0.5491557049956589	0	NA	3878	1
cg03515938	9	75972934	-0.23248200000000002	0.267194	0.38425291439973425	0	NA	3896	1
cg03515999	9	123606332	0.0458546	0.0816344	0.574315780469904	0	NA	3896	1
cg03516004	18	77442923	-0.160286	0.147032	0.275649874407978	0	NA	3896	1
cg03516016	18	46066796	-0.395498	0.997742	0.6918150883194538	0	NA	3884	1
cg03516126	12	5620611	0.11297199999999999	0.199005	0.5702494022496221	0	NA	3893	1
cg03516256	5	158511113	-0.327945	0.233464	0.16011290237121745	0	NA	3896	1
cg03516262	8	143953602	0.0629223	0.090512	0.4869413425312862	0	NA	3896	1
cg03516277	7	132755092	0.0407176	0.363822	0.9108897986357697	0	NA	3896	1
cg03516301	1	7362873	0.12186	0.157812	0.44000508657616316	0	NA	3896	1
cg03516434	18	76814319	0.38123	0.282546	0.17725121411635528	0	NA	3893	1
cg03516514	14	94519463	-0.290381	0.251726	0.24868067809432076	0	NA	3885	1
cg03516587	20	16510914	0.35645599999999994	0.2813	0.20509313901113602	0	NA	3896	1
cg03516592	5	41057981	-0.249735	0.265961	0.347735336901755	0	NA	3896	1
cg03516639	8	141184099	-0.0790975	0.322705	0.8063729938155868	0	NA	3896	1
cg03516655	3	65879243	0.275057	0.170298	0.1062779797568282	0	NA	3892	1
cg03516688	22	25568176	-0.120715	0.217063	0.5781227632347263	0	NA	3893	1
cg03516994	1	182098985	0.407521	0.255006	0.11002429137849976	0	NA	3885	1
cg03517120	11	109940454	-0.393813	0.338163	0.24419487152133942	0	NA	3892	1
cg03517135	16	86663727	-0.466702	0.33913	0.16876766794058556	0	NA	3893	1
cg03517294	15	40080708	0.392686	0.204097	0.05435251259412691	0	NA	3895	1
cg03517317	11	102926647	-0.09660789999999998	0.438587	0.8256602765315946	0	NA	3897	1
cg03517341	22	43873298	-0.403675	0.306719	0.18813815692546534	0	NA	3895	1
cg03517435	16	68358568	-0.08532509999999999	0.362157	0.8137411217597175	0	NA	3895	1
cg03517458	19	17002649	0.104582	0.297549	0.7252295914727946	0	NA	3894	1
cg03517511	17	4439909	-0.275296	0.399936	0.49123231660111855	0	NA	3886	1
cg03517528	12	111358502	0.106282	0.196309	0.5882308281235202	0	NA	3895	1
cg03517570	5	150490911	0.170548	0.282303	0.5457565358962462	0	NA	3895	1
cg03517604	7	130774309	-0.133701	0.386112	0.7291359241120146	0	NA	3897	1
cg03517653	16	68433648	-0.349967	0.324982	0.2815333514418241	0	NA	3895	1
cg03517724	5	67704654	-0.0104766	0.295886	0.9717547599835252	0	NA	3896	1
cg03517730	1	34201445	0.316287	0.191095	0.09789820212602116	0	NA	3879	1
cg03517760	2	139609558	0.192367	0.199095	0.3339405672952098	0	NA	3894	1
cg03517967	16	71929113	-0.720019	1.2345	0.5597267202112274	0	NA	3897	1
cg03518098	9	138172812	0.0380986	0.157182	0.8084816544118543	0	NA	3893	1
cg03518155	6	151628908	0.215329	0.166006	0.19459135730168511	0	NA	3894	1
cg03518156	1	161991927	-0.0980214	0.246816	0.6912615543186527	0	NA	3895	1
cg03518311	19	39348339	0.146329	0.0863866	0.09028706290311339	0	NA	3897	1
cg03518357	4	174327531	-0.277602	0.176393	0.11554064724394351	0	NA	3896	1
cg03518414	3	44178654	0.2818	0.129938	0.030103444875839505	0	NA	3889	1
cg03518467	2	181934906	-0.0895134	0.312933	0.77484248094996655	0	NA	3897	1
cg03518671	3	189659106	0.00298921	0.306642	0.9922221785196542	0	NA	3892	1
cg03518728	3	196158072	0.275757	0.330697	0.40435647222903254	0	NA	3865	1
cg03518784	5	111526955	-0.00342827	0.0920013	0.9702750852140904	0	NA	3878	1
cg03518863	16	4347094	0.256752	0.13694	0.06080327279029155	0	NA	3896	1
cg03519005	9	115950539	-0.322559	0.287275	0.26151264152502923	0	NA	3897	1
cg03519012	20	25029330	-0.42606	0.296801	0.15114259168477098	0	NA	3882	1
cg03519095	21	39616417	0.438305	0.28821600000000003	0.12832213491334044	0	NA	3895	1
cg03519133	5	75380021	1.23009	1.1621	0.2898247472457067	0	NA	3893	1
cg03519239	20	60881443	0.361418	0.240679	0.13318496835843155	0	NA	3897	1
cg03519547	9	96827917	0.12971	0.9243540000000001	0.8884031912775417	0	NA	3887	1
cg03519739	5	10293513	0.19623	0.221828	0.37637009315949443	0	NA	3893	1
cg03519783	4	170637934	0.0956313	0.180265	0.5957625500974477	0	NA	3871	1
cg03519805	11	17548086	-0.0892548	0.240939	0.7110504792741761	0	NA	3892	1
cg03519933	5	159932405	-0.400866	0.343781	0.2435940365029445	0	NA	3896	1
cg03520006	1	22886786	0.191956	0.21819499999999997	0.37899736702793024	0	NA	3896	1
cg03520021	21	36074660	0.0889902	0.272077	0.743609449711496	0	NA	3892	1
cg03520071	4	4611666	0.116042	0.274443	0.6724212485319431	0	NA	3885	1
cg03520108	9	123605328	0.0304851	0.247822	0.9020975311723738	0	NA	3895	1
cg03520174	2	199562065	-0.0724045	0.233315	0.7563104889358963	0	NA	3894	1
cg03520177	3	139064328	-0.291999	0.32919	0.3750666834728772	0	NA	3896	1
cg03520279	1	7501725	0.313421	0.324936	0.3347641138643075	0	NA	3897	1
cg03520290	14	75448311	-1.21156	0.373195	0.0011685277072643766	0	NA	3893	1
cg03520598	1	48237376	0.0389418	0.1637	0.8119701690478075	0	NA	3893	1
cg03520725	2	174733420	0.0377458	0.229454	0.8693354300761678	0	NA	3892	1
cg03520833	16	19590554	-0.244683	0.307229	0.42578856285901306	0	NA	3895	1
cg03520837	15	40190541	0.0940223	0.254117	0.7113853931807115	0	NA	3892	1
cg03520903	16	15738315	-0.151093	0.185283	0.41480249005789815	0	NA	3893	1
cg03521218	9	116387220	-0.104274	0.283892	0.7133940235104387	0	NA	3897	1
cg03521246	4	89680660	0.34418	0.24577800000000002	0.1614027167184521	0	NA	3893	1
cg03521317	8	66385785	-0.23902	0.170165	0.16012934467811948	0	NA	3887	1
cg03521360	4	128627937	0.0249545	0.208834	0.9048836518568845	0	NA	3896	1
cg03521370	17	58499065	-0.33858400000000005	1.07156	0.7520230216692764	0	NA	3869	1
cg03521576	15	83423683	0.156829	0.127483	0.21862394256615053	0	NA	3879	1
cg03521620	15	102018272	0.682124	0.45992799999999995	0.13804508134168222	0	NA	3891	1
cg03521652	1	874601	-0.204241	0.179401	0.25492813241645496	0	NA	3894	1
cg03521659	19	2834388	-0.143428	0.295136	0.6269866151515409	0	NA	3883	1
cg03521660	12	65392308	0.19532900000000003	0.280792	0.48665686794995894	0	NA	3897	1
cg03521814	18	74569868	0.108949	0.2847	0.70195703497018	0	NA	3880	1
cg03521925	11	70665907	0.128772	0.263152	0.6245977779159007	0	NA	3897	1
cg03521976	15	24157275	0.038597	0.0855875	0.6520144962811988	0	NA	3897	1
cg03522146	5	158046331	0.0383018	0.10791400000000001	0.7226428384763988	0	NA	3893	1
cg03522228	5	109257437	0.30573	0.275223	0.2666352191011122	0	NA	3891	1
cg03522374	19	19495960	0.0419326	0.410701	0.9186772470949383	0	NA	3895	1
cg03522489	20	57034250	0.284871	0.222603	0.2006412750366626	0	NA	3897	1
cg03522592	3	38165783	0.0946	0.20962	0.6517785221997457	0	NA	3891	1
cg03522639	15	75645206	-0.308744	0.379861	0.41634333414121644	0	NA	3895	1
cg03522978	3	64448056	-0.43800399999999995	0.84394	0.6037614518685237	0	NA	3894	1
cg03523038	5	99897472	-0.0197295	0.176685	0.9110891686624971	0	NA	3882	1
cg03523236	12	58480857	0.23554500000000003	0.16620299999999996	0.15642075397051022	0	NA	3897	1
cg03523404	2	150468219	0.356935	0.351413	0.30976574007437163	0	NA	3896	1
cg03523409	17	45972721	0.702842	1.2572	0.5761252410852613	0	NA	3894	1
cg03523487	16	73467613	-0.42446000000000006	0.204455	0.03788878531638644	0	NA	3894	1
cg03523616	5	6846949	0.0629456	0.210767	0.7652069826158412	0	NA	3886	1
cg03523682	1	156371712	0.1141	0.169476	0.5007871942916324	0	NA	3894	1
cg03523889	14	76291662	-0.415393	0.305512	0.1739369674476328	0	NA	3895	1
cg03524036	16	28113403	-0.400316	0.39567600000000003	0.3116687139048821	0	NA	3897	1
cg03524095	20	45999867	0.0393579	0.239651	0.8695500317042146	0	NA	3894	1
cg03524160	5	159763832	0.203279	0.406654	0.6171581929965586	0	NA	3896	1
cg03524219	9	138510116	0.133067	0.15935500000000002	0.4036980108232858	0	NA	3896	1
cg03524228	9	31700563	-0.0683274	0.252576	0.7867585865113802	0	NA	3894	1
cg03524427	16	71385868	0.431752	0.212767	0.042435433627288695	0	NA	3897	1
cg03524694	3	13037013	-0.431756	0.327441	0.18731074228786485	0	NA	3895	1
cg03524813	20	45087921	-0.594566	0.623337	0.3401628224875666	0	NA	3897	1
cg03524873	7	6056318	-0.248048	0.259321	0.33880515079058254	0	NA	3896	1
cg03525054	10	72498080	-0.354031	0.31881	0.266793766671755	0	NA	3896	1
cg03525135	7	157343748	-0.024754	0.173108	0.8862922068482589	0	NA	3897	1
cg03525145	6	160146131	0.14705	0.305559	0.6303394535701181	0	NA	3891	1
cg03525168	12	88943282	0.414138	0.275869	0.1333005996055152	0	NA	3897	1
cg03525244	2	224415310	-0.070243	0.103053	0.49547917833196364	0	NA	3893	1
cg03525284	20	45895793	0.254109	0.273699	0.3531871441746344	0	NA	3894	1
cg03525296	2	11268782	0.737829	0.330468	0.0255701130334854	0	NA	3896	1
cg03525309	12	50464340	0.423304	0.66282	0.5230565297981526	0	NA	3895	1
cg03525380	7	100018288	0.013985300000000003	0.321124	0.9652622397590714	0	NA	3894	1
cg03525387	21	35987953	0.422988	0.352331	0.22992909120897198	0	NA	3891	1
cg03525628	11	82234303	-0.11440200000000002	0.270371	0.6722006345718485	0	NA	3893	1
cg03525643	2	145915743	-0.170657	0.196001	0.3839209620043008	0	NA	3896	1
cg03525653	20	11873080	0.498234	0.849136	0.5573688911011956	0	NA	3896	1
cg03525741	10	32348607	0.28684400000000004	0.254261	0.2592574846098765	0	NA	3896	1
cg03525758	5	54335557	0.0321841	0.330643	0.9224580476779379	0	NA	3895	1
cg03525786	5	76085956	-0.358302	0.3264850000000001	0.27244333903467494	0	NA	3896	1
cg03525841	22	26928226	0.2016	0.306661	0.5109215325738234	0	NA	3896	1
cg03526325	4	145370946	0.0919649	0.183248	0.6157657785833817	0	NA	3894	1
cg03526356	1	17371376	-0.122565	0.235605	0.6029144861895332	0	NA	3897	1
cg03526563	15	68112070	-0.129322	0.135406	0.33954307720667903	0	NA	3897	1
cg03526582	12	4777631	-0.155107	0.213262	0.46703775423018185	0	NA	3893	1
cg03526671	9	80422800	0.0825116	0.167395	0.6220722530782321	0	NA	3890	1
cg03526787	3	13546877	-0.0584134	0.329541	0.8593066417951083	0	NA	3896	1
cg03526788	8	130899478	0.0527881	0.233977	0.8215029372962466	0	NA	3894	1
cg03527260	1	66728058	0.08528180000000002	0.262348	0.7451271252643683	0	NA	3893	1
cg03527426	12	64623057	0.158127	0.165864	0.34041106922336817	0	NA	3877	1
cg03527852	1	27990385	0.514751	0.350281	0.14168710859764636	0	NA	3894	1
cg03527893	1	229764706	0.132255	0.256333	0.6058893621293606	0	NA	3896	1
cg03528069	3	117604167	0.281134	0.394319	0.4758699981983824	0	NA	3876	1
cg03528150	2	9239737	0.356245	0.216847	0.10041597061875668	0	NA	3896	1
cg03528311	7	43769258	-1.14297	1.13388	0.31344643488305285	0	NA	3889	1
cg03528408	21	30536900	-0.121645	0.169745	0.4736000990389964	0	NA	3896	1
cg03528619	17	6980134	-0.213858	0.3068679999999999	0.4858619293763378	0	NA	3889	1
cg03528730	4	25793993	-0.15187	0.2625	0.5628912436138478	0	NA	3897	1
cg03528742	3	196068218	0.04760459999999999	0.274151	0.8621454688531485	0	NA	3892	1
cg03528918	3	50361180	0.036002	0.483083	0.94059225500207	0	NA	3895	1
cg03528924	5	8523986	-0.36793	0.316367	0.244835685194514	0	NA	3893	1
cg03529000	12	109718307	0.325275	0.204321	0.11138913862192798	0	NA	3897	1
cg03529001	2	26846953	0.016846	0.310853	0.9567815428212304	0	NA	3896	1
cg03529027	7	98996886	0.110168	0.341938	0.7473109845034526	0	NA	3889	1
cg03529040	4	165621640	0.00283694	0.0887061	0.9744869313061151	0	NA	3894	1
cg03529271	20	2474071	-0.219292	0.344636	0.5245806909103761	0	NA	3894	1
cg03529333	3	193721536	-0.387147	0.314528	0.2183668267096329	0	NA	3895	1
cg03529340	17	29864652	-0.144812	0.313918	0.6445796679258982	0	NA	3896	1
cg03529440	9	131445676	0.27465	0.402101	0.49458324396411135	0	NA	3877	1
cg03529447	9	133274183	-0.519867	0.301521	0.08468102640341468	0	NA	3896	1
cg03529510	10	106158446	-0.00582586	0.22860000000000003	0.979668151249403	0	NA	3859	1
cg03529577	19	5772888	-0.320609	0.17733	0.0706096953723379	0	NA	3894	1
cg03529629	5	156451503	0.0540669	0.253795	0.8313006399449978	0	NA	3873	1
cg03529680	2	210835500	-0.40602799999999994	0.280737	0.1480949962924717	0	NA	3894	1
cg03529712	20	17883045	0.766698	0.331904	0.0208881941570543	0	NA	3891	1
cg03529747	9	131709792	1.28692	1.05421	0.2221831538808762	0	NA	3740	1
cg03529796	3	127476444	-0.20854	0.29789699999999997	0.48390193850503177	0	NA	3897	1
cg03529822	8	119081821	0.268851	0.282857	0.34186647477396226	0	NA	3894	1
cg03529854	15	43569930	-0.0764078	0.264869	0.7729839874954818	0	NA	3896	1
cg03529858	9	36420756	0.177529	0.161018	0.2702264004188383	0	NA	3871	1
cg03529987	4	102518728	0.0713585	0.200185	0.7214940271419139	0	NA	3896	1
cg03530002	9	38026091	-0.300666	0.165039	0.06848722337924805	0	NA	3896	1
cg03530155	5	43416920	0.0291756	0.209319	0.8891471661823743	0	NA	3892	1
cg03530172	14	21944716	-0.04321359999999999	0.586783	0.9412929096647383	0	NA	3853	1
cg03530206	12	4277093	0.0540139	0.282085	0.8481488146024927	0	NA	3894	1
cg03530294	22	36553146	1.14216e-4	0.923412	0.9999013103763388	0	NA	3896	1
cg03530347	10	121287029	-0.445199	0.32049	0.16479632829653423	0	NA	3897	1
cg03530405	11	126276405	-0.11827800000000001	0.326677	0.7173041622689026	0	NA	3890	1
cg03530436	2	70410071	0.377834	0.241782	0.11812193972436733	0	NA	3896	1
cg03530455	11	114163271	-0.0128948	0.151935	0.932364341687758	0	NA	3896	1
cg03530528	10	3580493	0.036358	0.34249	0.9154571174796451	0	NA	3896	1
cg03530683	7	150952099	-0.0399967	0.690731	0.9538243909724399	0	NA	3854	1
cg03530752	3	193967992	-0.0180948	0.196211	0.9265223508293573	0	NA	3897	1
cg03530798	3	58139648	0.136804	0.325689	0.6744526611248622	0	NA	3896	1
cg03530901	2	107155031	0.458047	0.335375	0.17200939947942298	0	NA	3893	1
cg03530994	1	166670008	-0.3047	0.301317	0.31190761479973117	0	NA	3896	1
cg03531013	4	174817147	-0.145196	0.0870121	0.09517933593877217	0	NA	3883	1
cg03531140	13	74644456	0.35472899999999996	0.275067	0.1971862962376271	0	NA	3890	1
cg03531194	20	8733029	0.192048	0.280821	0.49405064169623314	0	NA	3892	1
cg03531237	2	204192362	-0.179251	0.299363	0.549323114626391	0	NA	3897	1
cg03531317	2	35225530	-0.110012	0.180644	0.5425251580769012	0	NA	3889	1
cg03531673	1	73240887	-0.0394865	0.182301	0.8285196436749189	0	NA	3894	1
cg03531760	18	47767011	-0.0777426	0.194775	0.6897896474367413	0	NA	3892	1
cg03531812	3	48667324	0.725581	0.301643	0.016153464098681278	0	NA	3897	1
cg03531878	2	226264927	-0.011082999999999999	0.270713	0.9673436999746718	0	NA	3885	1
cg03532053	19	10088308	-0.0240578	0.158509	0.8793639204695246	0	NA	3887	1
cg03532269	7	128441353	0.141585	0.402072	0.724734454139494	0	NA	3896	1
cg03532367	4	1722058	2.58051	1.09077	0.017992660337008234	0	NA	3890	1
cg03532373	2	204555086	0.109907	0.22525300000000004	0.6256016137062121	0	NA	3895	1
cg03532459	16	67914052	0.208443	0.339653	0.5394175698936479	0	NA	3895	1
cg03532602	9	20786048	-0.213677	0.386247	0.5801173208767805	0	NA	3890	1
cg03532848	12	49833670	-0.0242198	0.144228	0.8666405743904861	0	NA	3893	1
cg03532908	18	56737983	0.21788700000000003	0.56846	0.7015021881996075	0	NA	3893	1
cg03533006	2	119750794	0.148564	0.140368	0.28987796072531347	0	NA	3894	1
cg03533072	1	20739759	0.177531	0.23034400000000002	0.4408722137459428	0	NA	3897	1
cg03533073	14	22568689	-0.159075	0.37002	0.667261697163827	0	NA	3888	1
cg03533085	4	5958766	0.00100697	0.146617	0.994520147732974	0	NA	3896	1
cg03533390	6	154756615	-0.307685	0.337324	0.3616976974882609	0	NA	3895	1
cg03533523	2	101926000	-0.109831	0.224374	0.6244879848179452	0	NA	3897	1
cg03533547	6	38216452	-0.178586	0.29134	0.5398886408374015	0	NA	3897	1
cg03533575	12	130637234	-0.144547	0.202473	0.4752843587402873	0	NA	3897	1
cg03533591	12	91997108	0.3610959999999999	0.196124	0.06559786406620147	0	NA	3895	1
cg03533660	2	177689008	-4.20967e-4	0.24831299999999998	0.9986473406184303	0	NA	3897	1
cg03533762	19	5933750	0.129997	0.333766	0.6969170734120802	0	NA	3897	1
cg03534071	19	3501210	0.15794	0.200914	0.4318045173636546	0	NA	3891	1
cg03534180	12	65962456	-0.330617	0.2005	0.09915529832141684	0	NA	3892	1
cg03534265	4	185379330	0.31828499999999993	0.28186	0.258800473960049	0	NA	3897	1
cg03534428	19	42972740	0.559669	0.322096	0.08228406230875658	0	NA	3893	1
cg03534661	3	29685050	0.357911	0.27003	0.18502226613507927	0	NA	3891	1
cg03534684	1	10447997	0.0649215	0.134901	0.6303367543248429	0	NA	3896	1
cg03534694	20	24993534	0.0950429	0.315447	0.7631888375114346	0	NA	3894	1
cg03534808	10	132052956	0.0235427	0.0964255	0.8071113230670663	0	NA	3895	1
cg03534854	7	120977447	-0.0191368	0.117427	0.8705439206737282	0	NA	3882	1
cg03535165	7	95033795	-0.135877	0.278164	0.6252112907018432	0	NA	3897	1
cg03535218	11	66477360	0.0896698	0.214243	0.6755505227903946	0	NA	3895	1
cg03535221	1	110420800	0.237072	0.352542	0.5012879962452075	0	NA	3896	1
cg03535388	4	1939509	-0.29874	0.380956	0.4329315359267242	0	NA	3895	1
cg03535447	10	30478412	0.19976699999999997	0.303951	0.5110303220115853	0	NA	3895	1
cg03535540	9	130564883	-1.53807	1.4104300000000003	0.2754941753712847	0	NA	3896	1
cg03535610	21	39832552	0.19835499999999998	0.193514	0.30535550708153325	0	NA	3894	1
cg03535732	8	144431190	-0.0564737	0.245212	0.8178542992133532	0	NA	3896	1
cg03535849	14	52020462	0.47519199999999995	0.232353	0.04084208189926744	0	NA	3897	1
cg03535916	7	31380539	0.408199	0.212148	0.0543390769174454	0	NA	3879	1
cg03535930	1	39034782	-0.0192241	0.21312	0.928125763775838	0	NA	3891	1
cg03535996	5	64447709	-0.118021	0.243255	0.6275529275246583	0	NA	3888	1
cg03536038	2	201762619	0.0823127	0.419522	0.8444489945719955	0	NA	3895	1
cg03536048	20	60555190	-0.0279141	0.27686500000000003	0.9196917136949555	0	NA	3896	1
cg03536100	17	55916676	-0.0714935	0.250151	0.7750302541971316	0	NA	3896	1
cg03536170	10	133174816	0.322163	0.218786	0.14088514849511247	0	NA	3890	1
cg03536202	13	30120364	-0.160608	0.227392	0.47999877606707264	0	NA	3892	1
cg03536229	17	29897055	-0.21710399999999996	0.3281780000000001	0.5082638719485277	0	NA	3888	1
cg03536242	3	194494066	-0.19406599999999996	0.304821	0.5243491932218627	0	NA	3892	1
cg03536316	4	56870514	0.189614	0.223571	0.39637372608930455	0	NA	3894	1
cg03536466	16	4784145	-1.99237	1.01433	0.049504272730950885	0	NA	3894	1
cg03536494	19	3462921	0.282736	0.21491	0.18830770228970112	0	NA	3896	1
cg03536571	13	111996865	0.3037	0.336319	0.36651967265938784	0	NA	3897	1
cg03536771	20	48910151	0.351877	0.209602	0.09319366798711752	0	NA	3897	1
cg03536798	5	139052621	0.196912	0.333977	0.5554605367172267	0	NA	3896	1
cg03536993	9	80524274	-0.068374	0.387954	0.8601033984094375	0	NA	3881	1
cg03537150	4	108784058	0.0778107	0.26071	0.7653544620299734	0	NA	3896	1
cg03537184	3	33686800	0.00346176	0.22067299999999998	0.9874838717284267	0	NA	3891	1
cg03537236	7	36427993	0.161524	0.23126200000000002	0.484898368282426	0	NA	3884	1
cg03537321	4	2818852	6.97042e-4	0.176598	0.9968507140174572	0	NA	3889	1
cg03537457	4	138556292	-0.016829	0.224545	0.9402567893719271	0	NA	3897	1
cg03537563	13	110695455	0.186332	0.360039	0.6047842624160212	0	NA	3896	1
cg03537620	7	148499326	-0.176028	0.355913	0.620895534761671	0	NA	3897	1
cg03537644	19	40872727	0.49443799999999993	0.3448	0.15157656661782193	0	NA	3897	1
cg03537657	5	73527843	-0.110626	0.264961	0.67629952468894	0	NA	3897	1
cg03537760	15	62916941	-0.487312	0.352621	0.16698060216611765	0	NA	3897	1
cg03537962	5	35219252	0.319139	0.370986	0.3896537832897049	0	NA	3895	1
cg03538137	11	118994087	0.15194	0.24340899999999996	0.5324851803377186	0	NA	3896	1
cg03538236	16	3082364	0.0233686	0.252717	0.9263250688454177	0	NA	3897	1
cg03538318	12	133411804	-0.333513	0.292296	0.2538652760807936	0	NA	3895	1
cg03538395	4	185065064	-0.268716	0.211456	0.20380365372214848	0	NA	3895	1
cg03538427	8	98861074	0.308334	0.14676	0.03564620625939054	0	NA	3894	1
cg03538429	15	45504828	0.261874	0.186963	0.1613119219893417	0	NA	3895	1
cg03538474	16	84391112	-0.133386	0.468297	0.7757728075130376	0	NA	3893	1
cg03538548	6	9601202	-0.187925	0.175118	0.2832112024245657	0	NA	3897	1
cg03538593	7	32111914	0.00436239	0.224338	0.9844856231130267	0	NA	3896	1
cg03538601	9	134609146	0.61872	0.616994	0.3159586071667823	0	NA	3897	1
cg03538613	17	5088116	-0.039066	0.251988	0.8767967269540713	0	NA	3889	1
cg03538650	12	9040257	0.319725	0.309962	0.3023076224584685	0	NA	3896	1
cg03538821	16	22248009	0.092393	0.236326	0.6958299710853288	0	NA	3895	1
cg03538970	4	140799333	0.22962600000000002	0.363367	0.5274263397461363	0	NA	3897	1
cg03539071	5	58351706	0.179312	0.196059	0.3604111984351364	0	NA	3896	1
cg03539130	16	421920	-0.0668666	0.313264	0.8309749907391343	0	NA	3893	1
cg03539151	9	6805732	-0.69821	0.420063	0.0964816122080275	0	NA	3897	1
cg03539336	11	2798733	-0.56105	0.261689	0.032036321130496065	0	NA	3891	1
cg03539402	11	62340981	-0.3858	0.520843	0.45886186430877957	0	NA	3887	1
cg03539501	2	218227534	-0.265223	0.22361400000000003	0.2355926382942567	0	NA	3893	1
cg03539653	12	103163773	-0.0468634	0.240601	0.8455679874926061	0	NA	3895	1
cg03539754	9	136176468	-0.260428	0.24259699999999998	0.2830466159251118	0	NA	3895	1
cg03539758	1	26231673	-0.3890350000000001	0.428696	0.36415061189756387	0	NA	3886	1
cg03539829	4	96756848	-0.089838	0.178551	0.6148585619556128	0	NA	3889	1
cg03539974	21	34387506	0.160026	0.142823	0.26252213868489443	0	NA	3892	1
cg03540108	22	18116657	0.0179805	0.31039	0.9538053944739749	0	NA	3897	1
cg03540148	17	56419621	-0.165965	0.266444	0.5333575576332126	0	NA	3897	1
cg03540339	5	59661025	0.4083069999999999	0.211249	0.05325796276719725	0	NA	3892	1
cg03540344	11	44606379	0.221224	0.338845	0.5138357814834484	0	NA	3893	1
cg03540375	7	38218541	0.760254	0.3415949999999999	0.026040953230594893	0	NA	3877	1
cg03540379	16	12391619	-0.295203	0.385973	0.4443739068909256	0	NA	3897	1
cg03540403	8	18992390	0.029388699999999997	0.308503	0.9241065004114309	0	NA	3896	1
cg03540427	7	20193732	0.00648077	0.0995603	0.9480992229310822	0	NA	3809	1
cg03540450	9	36400607	-0.0948448	1.02519	0.9262893799844829	0	NA	3839	1
cg03540520	16	30771976	-0.206508	0.28753	0.4726255001382594	0	NA	3893	1
cg03540694	17	18210638	0.35926500000000006	0.206936	0.08254324090708236	0	NA	3890	1
cg03540771	10	43848643	0.174935	0.223471	0.43373957088629506	0	NA	3896	1
cg03540793	19	2331491	-0.133162	0.168835	0.4302810123627539	0	NA	3895	1
cg03540853	15	89806472	-0.0448286	0.22394799999999998	0.8413443852244926	0	NA	3896	1
cg03540917	4	57686587	0.182516	0.132314	0.16776664213507025	0	NA	3892	1
cg03541133	8	55648883	-0.0146963	0.219672	0.9466604316726058	0	NA	3896	1
cg03541179	8	6460558	-0.070457	0.135712	0.6036452753160353	0	NA	3848	1
cg03541203	9	20382395	-0.113389	0.216196	0.5999494808550988	0	NA	3837	1
cg03541493	17	5372165	-0.168307	0.946453	0.8588570978065595	0	NA	3895	1
cg03541928	2	125982861	-0.151978	0.11128600000000001	0.17204807148324328	0	NA	3895	1
cg03541930	1	64679898	0.358874	0.200285	0.0731623390258345	0	NA	3896	1
cg03542062	20	48642376	6.04837e-4	0.267127	0.9981934072866072	0	NA	3893	1
cg03542152	12	133720646	-0.0504743	0.214776	0.8142017224845579	0	NA	3896	1
cg03542225	1	202649985	-0.031305	0.299856	0.9168518337630825	0	NA	3897	1
cg03542239	14	88483250	0.0373654	0.230494	0.871219171165027	0	NA	3886	1
cg03542428	17	1958235	0.884434	0.840845	0.2928731845405374	0	NA	3895	1
cg03542643	19	36705267	0.288914	0.299624	0.33491799569829994	0	NA	3834	1
cg03542714	1	228700050	-0.49883200000000005	0.324567	0.12431404336628175	0	NA	3897	1
cg03542753	14	21861955	-0.0304422	0.297053	0.9183751296914503	0	NA	3895	1
cg03542755	9	135285425	-0.278874	0.903061	0.7574662870675717	0	NA	3893	1
cg03542845	6	128241185	-0.200547	0.23287200000000002	0.3891334958780732	0	NA	3897	1
cg03542948	11	67797744	0.0855549	1.17173	0.941793478839812	0	NA	3896	1
cg03543230	11	2442948	-0.445223	0.301487	0.13974082029924512	0	NA	3895	1
cg03543306	9	132383436	0.11695400000000002	0.218685	0.5927841721394393	0	NA	3895	1
cg03543337	11	8160794	-0.010257900000000002	0.259942	0.9685218385073643	0	NA	3892	1
cg03543401	1	243410270	-0.0194776	0.228469	0.9320604914248098	0	NA	3896	1
cg03543453	10	978919	-0.0736839	0.294125	0.8021860154844485	0	NA	3897	1
cg03543914	2	179990551	0.456712	0.304339	0.13344128233090602	0	NA	3890	1
cg03543927	11	68769433	0.396137	0.330031	0.23002191964233668	0	NA	3894	1
cg03543936	15	62171653	-0.165886	0.246308	0.5006355437959219	0	NA	3897	1
cg03543968	6	136571952	0.518166	0.515991	0.3152749020839961	0	NA	3894	1
cg03544042	9	133813961	0.28482	0.43437	0.5120118485999154	0	NA	3889	1
cg03544143	22	22112851	-0.563265	0.313834	0.07268773595089668	0	NA	3897	1
cg03544161	2	113570333	-0.111197	0.210798	0.5978429418486995	0	NA	3893	1
cg03544309	12	95038725	-0.274551	0.287785	0.3400764133244575	0	NA	3896	1
cg03544397	21	36246072	0.513616	0.325019	0.11404629730624766	0	NA	3897	1
cg03544413	14	91020898	-0.365349	0.313272	0.24351914969062366	0	NA	3890	1
cg03544486	1	28681200	-0.19294	0.16877800000000004	0.2529728022630976	0	NA	3897	1
cg03544495	9	90330011	-0.503631	0.209038	0.015984044876884797	0	NA	3896	1
cg03544605	22	32608060	-0.18202600000000002	0.14207	0.2001088039296388	0	NA	3897	1
cg03544665	13	67730156	-0.540626	0.287739	0.06026137977415939	0	NA	3896	1
cg03544753	3	54328360	0.0182521	0.0946227	0.8470424069937266	0	NA	3893	1
cg03544801	14	75472430	0.208816	0.262643	0.4265806908344986	0	NA	3896	1
cg03544810	5	159790765	0.756859	0.343713	0.027664697278567688	0	NA	3897	1
cg03544818	19	7412564	0.00598139	0.336464	0.9858165884836404	0	NA	3897	1
cg03544829	6	126656414	-0.0345376	0.111609	0.7569779124567286	0	NA	3895	1
cg03544914	1	240564722	0.169754	0.166808	0.30883907618444983	0	NA	3895	1
cg03545066	15	86383693	1.90962	1.10151	0.08298226807738415	0	NA	3891	1
cg03545074	1	213824540	-0.125675	0.0894112	0.15984753085734432	0	NA	3897	1
cg03545101	4	109894258	-0.432445	0.252872	0.08724110038350175	0	NA	3896	1
cg03545278	1	202322153	0.10843299999999999	0.223791	0.6280112157267517	0	NA	3897	1
cg03545346	12	116077977	0.0145133	0.15252899999999997	0.924194821331044	0	NA	3892	1
cg03545443	2	46689044	-0.952471	1.14754	0.40653247716987895	0	NA	3896	1
cg03545458	2	12570710	0.121954	0.332713	0.7139590829065224	0	NA	3895	1
cg03545491	10	98851055	0.225801	0.241411	0.3496138857591102	0	NA	3892	1
cg03545542	1	94713653	-0.47632800000000003	0.298954	0.11108946270297704	0	NA	3894	1
cg03545643	8	43554101	0.00418489	0.0655475	0.9490935266986904	0	NA	3895	1
cg03545859	11	66003411	0.290187	0.363838	0.4251189072074483	0	NA	3890	1
cg03545871	12	24649456	0.276906	0.277861	0.31897665857992014	0	NA	3893	1
cg03546073	3	39423315	0.13909	0.341589	0.6838719391588304	0	NA	3895	1
cg03546113	9	97950945	-0.208557	0.329292	0.5265052835125488	0	NA	3894	1
cg03546183	11	128584167	-0.310862	0.19744	0.11538041938069635	0	NA	3897	1
cg03546240	4	108179567	-0.0214848	0.230133	0.9256190061183871	0	NA	3895	1
cg03546284	6	137678835	0.104379	0.25862	0.686506976689775	0	NA	3897	1
cg03546456	16	71768554	-0.173849	0.185521	0.3487146876886591	0	NA	3880	1
cg03546472	1	244106976	0.358289	0.160145	0.02526812939400869	0	NA	3896	1
cg03546495	20	3833777	0.0755502	0.317795	0.8120885744458353	0	NA	3894	1
cg03546627	21	37105247	-0.376903	0.402195	0.3486993647349515	0	NA	3897	1
cg03546671	3	62789196	-0.052527	0.106555	0.6220431904217587	0	NA	3894	1
cg03546689	7	76829143	0.422877	0.677815	0.5327046732213585	0	NA	3896	1
cg03546738	3	141304913	-0.0868725	0.237091	0.7140592007841808	0	NA	3896	1
cg03546790	3	46055459	0.377906	0.22913	0.09908449974817629	0	NA	3894	1
cg03546814	1	12498784	0.1583	0.28064	0.5727079604858549	0	NA	3895	1
cg03546838	4	66040871	-0.360339	0.204485	0.07803920176144397	0	NA	3896	1
cg03546864	8	125720993	0.0580932	0.152923	0.7040305584055063	0	NA	3840	1
cg03546873	16	10851555	0.22373799999999996	0.325534	0.4918966371425251	0	NA	3896	1
cg03546877	4	17812293	1.08149	0.565495	0.05581644066144063	0	NA	3894	1
cg03547015	3	38278127	0.533209	0.367457	0.1467579664984784	0	NA	3897	1
cg03547149	12	101147120	-0.166879	0.245509	0.4966775844264273	0	NA	3897	1
cg03547263	17	31273611	0.417481	0.266596	0.11735593751514997	0	NA	3894	1
cg03547299	10	25682967	-0.0935433	0.225683	0.6785154405099294	0	NA	3897	1
cg03547319	16	4567889	0.293192	0.299777	0.3280576707943141	0	NA	3895	1
cg03547368	8	27325650	0.0969859	0.213524	0.6496737630754239	0	NA	3894	1
cg03547392	5	95859460	-0.11783	0.258754	0.6488397633439782	0	NA	3897	1
cg03547486	1	10861033	-0.0986276	0.295054	0.73817608345001	0	NA	3897	1
cg03547623	2	142271992	0.220558	0.246826	0.37154833624090633	0	NA	3891	1
cg03547665	8	109772643	-0.285318	0.134985	0.03454076840579987	0	NA	3896	1
cg03547827	7	68656170	0.0300784	0.28729	0.9166162456545843	0	NA	3897	1
cg03547858	22	47089926	-0.221412	0.24267100000000003	0.36156040224401126	0	NA	3893	1
cg03547881	7	150929093	-0.158338	0.15119	0.2949712602213877	0	NA	3897	1
cg03547992	1	166422323	0.100341	0.23091	0.663892051529243	0	NA	3897	1
cg03548066	1	100791203	0.0234286	0.343862	0.9456791816160414	0	NA	3897	1
cg03548190	13	52733817	-1.27865	1.01271	0.20673213211793803	0	NA	3897	1
cg03548212	15	34624649	0.302884	0.250677	0.2269457230450347	0	NA	3897	1
cg03548269	9	123201672	-0.803326	0.34347	0.019343018519307146	0	NA	3897	1
cg03548293	3	186190573	0.241863	0.244862	0.32327398110407485	0	NA	3896	1
cg03548396	3	197445992	-0.0178549	0.33731	0.9577851262406667	0	NA	3891	1
cg03548412	3	188063126	0.09819529999999999	0.219992	0.6553383023083379	0	NA	3893	1
cg03548541	6	106586337	-0.0945613	0.324295	0.7705998369813963	0	NA	3897	1
cg03548564	12	58422229	-0.0676922	0.153685	0.6596034826940393	0	NA	3897	1
cg03548744	12	110718499	-0.55983	0.887778	0.5283041666148596	0	NA	3892	1
cg03548761	20	23754809	0.512377	0.335584	0.12680530467513446	0	NA	3894	1
cg03548875	11	17577467	0.0759126	0.183847	0.6796712182182245	0	NA	3897	1
cg03548889	7	151107934	-0.0897078	0.139408	0.5199055217263947	0	NA	3895	1
cg03549129	11	118242598	0.117006	0.236567	0.6208826162060979	0	NA	3896	1
cg03549163	16	68397790	-0.0481365	0.140476	0.7318489351408775	0	NA	3897	1
cg03549468	16	71569533	0.30367	0.351567	0.38771898280264844	0	NA	3897	1
cg03549505	16	23289225	-0.198494	0.158556	0.21061149101716858	0	NA	3896	1
cg03549515	8	92405918	-0.233198	0.279066	0.40335889504381095	0	NA	3781	1
cg03549523	7	36270730	0.123149	0.197555	0.5330442686864243	0	NA	3894	1
cg03549547	2	71824003	0.387971	0.357617	0.2779754647940556	0	NA	3897	1
cg03549595	3	23916154	0.230419	0.242928	0.34287121926156733	0	NA	3897	1
cg03549682	4	150999280	0.4556970000000001	1.15508	0.6932004627219653	0	NA	3863	1
cg03549735	16	31086289	0.760365	0.521622	0.14492504378900756	0	NA	3893	1
cg03549779	4	48292543	0.110649	0.215548	0.6077148395590471	0	NA	3895	1
cg03549823	22	44370352	0.0644462	0.361198	0.8583904197552242	0	NA	3897	1
cg03549903	18	13072806	0.367314	0.282308	0.19322051665577916	0	NA	3894	1
cg03549931	9	128932922	0.455842	0.326238	0.16233291911575498	0	NA	3894	1
cg03550138	7	150736206	0.410831	0.295366	0.16424914998578335	0	NA	3897	1
cg03550223	6	29498703	-0.390644	0.315363	0.2154520937426494	0	NA	3895	1
cg03550349	3	150012001	0.00111295	0.15993	0.9944475804746301	0	NA	3892	1
cg03550448	7	102635265	0.213857	0.255634	0.40283153274940975	0	NA	3897	1
cg03550494	3	187904960	-0.139964	0.260293	0.5907723642418382	0	NA	3896	1
cg03550951	1	241111248	-0.021635300000000003	0.100121	0.8289164024160993	0	NA	3897	1
cg03551111	11	68870841	-0.007516590000000001	0.186024	0.9677690000445254	0	NA	3897	1
cg03551162	5	16617361	-0.180325	0.484205	0.709584202743162	0	NA	3876	1
cg03551199	3	179114407	0.11742900000000002	0.170652	0.4913774169663305	0	NA	3864	1
cg03551356	3	52394671	0.618263	0.308249	0.044885501329571593	0	NA	3893	1
cg03551449	21	45787630	0.0695145	0.240717	0.772748959960313	0	NA	3896	1
cg03551561	19	53698351	0.0560372	0.0728882	0.44200592452898957	0	NA	3892	1
cg03551667	17	55361912	-0.406015	0.351292	0.24777263221477464	0	NA	3897	1
cg03551756	19	36268456	-0.345581	0.638682	0.5884492664278984	0	NA	3891	1
cg03551796	6	86345735	-0.0919406	0.175562	0.6004920473487834	0	NA	3892	1
cg03551950	1	204422675	-0.0437149	0.159494	0.784019363462635	0	NA	3897	1
cg03551964	1	159894330	0.422663	1.25992	0.7372719856287793	0	NA	3894	1
cg03552040	4	111198861	0.584589	0.329402	0.0759478011501882	0	NA	3897	1
cg03552265	12	118257180	-0.0195163	0.109052	0.8579665604725378	0	NA	3896	1
cg03552328	9	742592	-0.200212	0.313184	0.5226413524586282	0	NA	3892	1
cg03552384	2	11005992	-0.569029	0.302852	0.060257978761695336	0	NA	3897	1
cg03552388	10	128608036	-0.0792891	0.213183	0.7099451538787503	0	NA	3896	1
cg03552503	3	179881095	0.23212	0.260881	0.37359781287406607	0	NA	3896	1
cg03552522	11	3697214	0.22679700000000003	0.326629	0.48745860746031905	0	NA	3892	1
cg03552631	8	59035515	0.199383	0.235691	0.3975801678336301	0	NA	3896	1
cg03552678	20	4848224	-0.0941521	0.359771	0.7935526777396381	0	NA	3897	1
cg03552706	7	156782838	0.313617	0.286072	0.27295321908814896	0	NA	3895	1
cg03552709	5	58840083	0.054769599999999995	0.281953	0.8459794960556312	0	NA	3897	1
cg03552728	2	60809304	0.201009	0.6568540000000002	0.7595911116170426	0	NA	3893	1
cg03552873	17	10647886	-0.218911	0.418147	0.6006079736424368	0	NA	3896	1
cg03552898	14	101801482	0.0725179	0.17754	0.6829363568188227	0	NA	3893	1
cg03552929	1	232278969	0.025127	0.156784	0.87267226691803	0	NA	3722	1
cg03553125	5	124073966	-0.172678	0.196905	0.3805078373177028	0	NA	3894	1
cg03553216	20	703649	0.162227	0.297337	0.5853410797480108	0	NA	3896	1
cg03553443	8	123117523	-0.014499100000000001	0.153928	0.9249550200926048	0	NA	3799	1
cg03553488	19	11480469	0.0460897	0.311256	0.8822823929353618	0	NA	3897	1
cg03553537	7	130023495	-0.387214	0.33502800000000005	0.24777684879446707	0	NA	3897	1
cg03553539	3	48457200	-0.779273	0.336587	0.02060088781164752	0	NA	3897	1
cg03553692	19	57237460	-0.0861134	0.0885591	0.3308598401378289	0	NA	3889	1
cg03553787	18	77740927	0.265603	0.294024	0.3663466285316262	0	NA	3891	1
cg03553932	16	81992494	0.24206500000000003	0.312599	0.4387163455870126	0	NA	3894	1
cg03553975	21	38019129	-0.0831747	0.183794	0.6508778047148114	0	NA	3892	1
cg03554028	3	52531920	0.105629	0.287489	0.7133062960027002	0	NA	3896	1
cg03554099	3	71423207	0.486446	0.231259	0.03542484428658479	0	NA	3896	1
cg03554133	19	39904250	0.988034	0.688295	0.15115024215633796	0	NA	3869	1
cg03554134	6	138213589	-0.0999598	0.3436660000000001	0.7711559304664712	0	NA	3894	1
cg03554191	6	36902860	-0.51174	0.274535	0.062318246521631745	0	NA	3897	1
cg03554320	2	25264307	0.164817	0.259118	0.5247312665402638	0	NA	3892	1
cg03554336	12	131060830	0.180905	0.117848	0.12476648720823137	0	NA	3896	1
cg03554368	5	14664482	-0.338586	0.630616	0.5913276323727158	0	NA	3894	1
cg03554438	9	5590183	-0.359438	0.283786	0.2053050938458353	0	NA	3801	1
cg03554483	9	23821579	-0.429886	0.372293	0.24821409959185614	0	NA	3897	1
cg03554522	4	170556187	-0.152191	0.175847	0.38677870060693775	0	NA	3831	1
cg03554550	21	16374564	0.0697179	0.132532	0.5988563957614599	0	NA	3895	1
cg03554671	7	5492828	-0.0953041	0.257825	0.7116459248964748	0	NA	3887	1
cg03554754	14	94563250	0.210156	0.209388	0.31553874716852676	0	NA	3896	1
cg03554892	4	4388105	0.893933	0.820448	0.2759039617012106	0	NA	3893	1
cg03554938	3	69253935	-0.573662	0.262979	0.02915395340140589	0	NA	3892	1
cg03554993	9	82501958	-0.244919	0.168129	0.14519019951499154	0	NA	3815	1
cg03555021	16	86943700	0.341802	0.305603	0.2633743963504868	0	NA	3897	1
cg03555030	14	55094062	0.0694275	0.139044	0.617553714781178	0	NA	3896	1
cg03555188	3	111768287	0.649309	0.312925	0.037989607670261265	0	NA	3895	1
cg03555201	1	153327578	-0.286266	0.269591	0.2883024451317291	0	NA	3894	1
cg03555215	10	116086662	-0.160548	0.313618	0.6087054972577743	0	NA	3896	1
cg03555300	6	15824268	-0.229659	0.202051	0.25568932585474796	0	NA	3897	1
cg03555319	5	137465697	-0.0709311	0.337905	0.8337345415571753	0	NA	3895	1
cg03555367	13	28234493	0.102288	0.250407	0.6829161850868981	0	NA	3892	1
cg03555371	8	428380	0.120834	0.182315	0.5074740493570136	0	NA	3888	1
cg03555522	22	32035011	-0.19687200000000002	0.304691	0.5181909086934474	0	NA	3897	1
cg03555651	3	38521179	-0.138799	0.227376	0.54157155864686235	0	NA	3888	1
cg03555674	12	124239672	-0.280648	0.345062	0.4160310015956772	0	NA	3897	1
cg03555690	2	11071868	-0.181937	0.211689	0.39008997836412723	0	NA	3879	1
cg03555697	5	87983545	-0.110342	0.310921	0.7226738164221003	0	NA	3896	1
cg03555715	8	129554440	-0.261215	0.244715	0.2857797962368852	0	NA	3896	1
cg03555751	6	4299961	-0.00262945	0.310366	0.9932403276747623	0	NA	3897	1
cg03555763	13	100830482	-0.170771	0.163118	0.2951378808889873	0	NA	3872	1
cg03555779	3	52832448	-0.220551	0.223518	0.3237770288340628	0	NA	3897	1
cg03555782	14	77182234	-0.0143751	0.267453	0.957135831867114	0	NA	3897	1
cg03555850	12	6602008	-0.00653494	0.569717	0.9908480642234678	0	NA	3897	1
cg03555861	10	123384618	-0.0311158	0.2009	0.876914319988577	0	NA	3895	1
cg03555983	2	128112957	-0.357253	0.160373	0.025904659924004654	0	NA	3859	1
cg03555986	1	173017917	-0.21849300000000002	0.255411	0.3922984766540412	0	NA	3895	1
cg03556068	12	27338681	-0.12813	0.153057	0.4025143816749776	0	NA	3897	1
cg03556114	18	55317652	0.323523	0.108299	0.002814415042470026	0	NA	3890	1
cg03556214	1	41090775	-0.013673299999999998	0.146973	0.9258775560898772	0	NA	3893	1
cg03556298	2	112849959	0.32603	0.257602	0.2056439385204291	0	NA	3894	1
cg03556355	19	15972974	0.0295575	0.215862	0.8910878966627904	0	NA	3894	1
cg03556404	19	16698396	-0.05886179999999999	1.35634	0.9653846500548863	0	NA	3897	1
cg03556426	7	84627063	0.0647204	0.267635	0.80891702275329	0	NA	3881	1
cg03556458	5	135387559	0.16952600000000004	0.277827	0.5417389503426154	0	NA	3893	1
cg03556576	3	160414684	0.219961	0.235576	0.3504505855457133	0	NA	3895	1
cg03556763	2	212259387	0.113107	0.162055	0.4852057130441376	0	NA	3828	1
cg03556768	10	15669403	0.014350599999999998	0.309639	0.9630342934626227	0	NA	3895	1
cg03556972	13	24249366	-0.0234211	0.23643000000000003	0.9210894753085432	0	NA	3897	1
cg03556994	7	151167909	0.402829	0.18941	0.033440297813250086	0	NA	3895	1
cg03556995	4	84561314	0.41398	0.265728	0.1192548595798577	0	NA	3861	1
cg03557226	17	45693418	-0.250031	0.337112	0.45827805498640556	0	NA	3897	1
cg03557265	17	14651102	-0.307858	0.12202699999999998	0.011640212215219301	0	NA	3897	1
cg03557270	17	16881352	0.328558	0.257445	0.20187564374553696	0	NA	3891	1
cg03557312	16	50782791	0.0711571	0.209314	0.7338912831523384	0	NA	3897	1
cg03557384	3	182288739	-0.0747972	0.21982	0.7336564662695746	0	NA	3884	1
cg03557417	14	79478040	0.0261105	0.191285	0.8914256216313728	0	NA	3891	1
cg03557441	6	42391254	-0.0628812	0.18929	0.7397419853124165	0	NA	3795	1
cg03557533	3	24197658	-0.0556849	0.184299	0.7625420314065493	0	NA	3878	1
cg03557614	7	73508434	-0.13997	0.238562	0.5573892296740142	0	NA	3812	1
cg03557714	19	19764392	0.00942367	0.30405	0.9752744707791131	0	NA	3877	1
cg03557731	5	39063337	-0.239657	0.222647	0.28174886578403496	0	NA	3894	1
cg03557803	13	41561838	-0.138916	0.252696	0.5825007006629734	0	NA	3897	1
cg03557935	19	16647109	-0.0261134	0.336844	0.9382069220796592	0	NA	3896	1
cg03558225	13	26328153	-0.204318	0.195811	0.2967422622476949	0	NA	3895	1
cg03558233	8	28466466	-0.0532991	0.137799	0.6989126223703339	0	NA	3854	1
cg03558255	16	83945204	0.0979461	0.23129399999999997	0.6719522880847936	0	NA	3892	1
cg03558310	2	233767117	-0.12216900000000001	0.332819	0.7135642724461069	0	NA	3896	1
cg03558379	3	43003249	0.0435337	0.350664	0.901199299920999	0	NA	3895	1
cg03558436	5	173060723	-0.455683	0.404464	0.2598971470600532	0	NA	3895	1
cg03558467	16	10847882	-0.0939764	0.26383	0.7216903548378326	0	NA	3891	1
cg03558474	7	7294606	0.0896277	0.299209	0.764521335363222	0	NA	3896	1
cg03558515	11	133236244	-0.028146899999999996	0.114067	0.8050958204872127	0	NA	3897	1
cg03558551	11	65626909	-0.0702978	1.28204	0.9562716957466642	0	NA	3896	1
cg03558606	1	31843798	-0.0204128	0.148584	0.8907286829827319	0	NA	3896	1
cg03558612	2	27236270	0.170836	0.378072	0.6513691064581459	0	NA	3895	1
cg03558714	3	127310118	0.254764	1.0355	0.8056590580658026	0	NA	3897	1
cg03558754	9	110188125	0.104052	0.3108	0.7377852812638512	0	NA	3895	1
cg03558821	13	107152944	0.0694631	0.194443	0.7209110549574347	0	NA	3893	1
cg03558954	2	151837621	-0.0918638	0.298069	0.7579328731159568	0	NA	3894	1
cg03559173	1	174937422	-0.12100599999999999	0.316136	0.7018935362989092	0	NA	3712	1
cg03559183	3	128762960	-0.151563	0.160073	0.34372196909728875	0	NA	3883	1
cg03559186	16	256528	-0.268385	0.221947	0.2265744446688494	0	NA	3897	1
cg03559209	9	126794905	0.17642000000000002	0.201492	0.38126478621125376	0	NA	3897	1
cg03559406	8	61729287	-0.0646012	0.185458	0.7275898766104076	0	NA	3894	1
cg03559433	2	20382307	-0.355141	0.28754	0.21679284163128595	0	NA	3892	1
cg03559524	7	26416448	-1.16312	0.643978	0.07089512221946098	0	NA	3897	1
cg03559653	4	146978588	0.610841	0.30568	0.04568391299420869	0	NA	3896	1
cg03559700	2	160059427	0.205257	0.271661	0.44991124698390667	0	NA	3896	1
cg03559717	1	204353924	-0.234503	0.346057	0.497998265080049	0	NA	3896	1
cg03559773	4	9900525	0.0743527	0.126863	0.5578173436435726	0	NA	3896	1
cg03559813	4	189923233	0.503668	0.274465	0.06649234288044437	0	NA	3896	1
cg03559827	6	138104315	0.0359236	0.31724	0.9098419275374235	0	NA	3892	1
cg03559949	17	18087218	0.582643	1.32771	0.660782526479409	0	NA	3838	1
cg03559992	20	56121273	-0.331281	0.331231	0.317237461420543	0	NA	3895	1
cg03560018	7	131013179	-0.503633	0.499866	0.3136772573647717	0	NA	3760	1
cg03560069	2	86426536	0.981553	0.865356	0.25667857129448024	0	NA	3894	1
cg03560136	14	103342109	-0.176238	0.256918	0.4927321257986615	0	NA	3896	1
cg03560395	12	6427068	0.103212	0.23916200000000004	0.6660635236517574	0	NA	3891	1
cg03560512	20	42196685	0.286082	0.164464	0.08195019483869147	0	NA	3896	1
cg03560684	5	76070572	0.385954	0.500506	0.44063129145813223	0	NA	3894	1
cg03560712	12	123170633	0.449848	0.412631	0.27562752547296415	0	NA	3896	1
cg03560743	17	54758934	0.0993151	0.44979	0.8252456222003925	0	NA	3897	1
cg03560808	4	3233719	0.0480023	0.313542	0.8783218811749101	0	NA	3895	1
cg03560821	20	2842523	0.40982	0.287108	0.15346258316491904	0	NA	3897	1
cg03561120	20	48902605	-0.675093	0.31461	0.031888212562859335	0	NA	3897	1
cg03561131	18	11750328	0.184362	0.168596	0.27416841027639516	0	NA	3895	1
cg03561328	11	5150538	-0.108891	0.186422	0.5591461428311182	0	NA	3895	1
cg03561330	11	47400931	0.524099	0.327185	0.1091903329776152	0	NA	3893	1
cg03561426	21	18113563	0.135343	0.102842	0.18816448692024174	0	NA	3882	1
cg03561491	14	105849237	0.089909	0.331441	0.7861856987205751	0	NA	3897	1
cg03561592	1	17992075	-0.066838	0.301867	0.8247690090999902	0	NA	3896	1
cg03561600	16	79028206	-0.303467	0.205714	0.14016177709112076	0	NA	3894	1
cg03561693	6	64345518	0.753837	0.723146	0.29720729133410356	0	NA	3870	1
cg03561762	5	57482	0.163604	0.114204	0.1519838257333048	0	NA	3886	1
cg03561773	4	147559699	-1.74871	0.507902	5.752850150122322e-4	0	NA	3897	1
cg03562183	8	11623300	0.407798	0.297246	0.17008806317884298	0	NA	3894	1
cg03562186	12	48405089	-0.0771838	0.223037	0.7292989182479699	0	NA	3886	1
cg03562199	2	28447499	0.6224169999999999	0.266519	0.019524781179365566	0	NA	3892	1
cg03562220	16	66952893	-0.37522	0.310552	0.22695662964994293	0	NA	3896	1
cg03562366	6	7431912	0.0412367	0.103815	0.6912101663425827	0	NA	3892	1
cg03562385	16	74767697	0.0956523	0.321054	0.765754969605922	0	NA	3896	1
cg03562392	15	93965951	-0.407145	0.325421	0.21088590372365917	0	NA	3897	1
cg03562501	18	76556322	0.153913	0.153073	0.3146621280512457	0	NA	3890	1
cg03562625	1	165796134	0.11629900000000001	0.169736	0.4932329912695061	0	NA	3895	1
cg03562628	1	158054237	0.400732	0.292116	0.17011795645286534	0	NA	3897	1
cg03562708	4	3877986	-0.0950928	0.175957	0.588899118666834	0	NA	3895	1
cg03562766	1	23698478	0.00335663	0.308059	0.9913063722868177	0	NA	3897	1
cg03562826	1	40420378	-0.354592	0.384147	0.3559742152832827	0	NA	3897	1
cg03562832	7	127013804	-0.344666	0.256293	0.17868583042738695	0	NA	3895	1
cg03562870	5	82636647	0.08283470000000001	0.257504	0.74769273794330815	0	NA	3897	1
cg03562912	18	45821884	-0.021021	0.296654	0.943508916948444	0	NA	3895	1
cg03562940	3	72092096	-0.157504	0.193143	0.4147983595584036	0	NA	3896	1
cg03563006	7	30888538	0.548909	0.341898	0.10838911227153722	0	NA	3889	1
cg03563197	15	90125185	0.0331376	0.23617700000000003	0.8884163845634951	0	NA	3889	1
cg03563206	16	84004114	0.0838374	0.119085	0.48142461560421906	0	NA	3891	1
cg03563220	15	66392320	-0.762167	0.305468	0.012592884852022777	0	NA	3893	1
cg03563437	10	18905345	-0.196629	0.1437	0.1712088501103544	0	NA	3865	1
cg03563562	14	35768867	0.256801	0.22553	0.2548468236850154	0	NA	3891	1
cg03563721	12	71977911	-0.301206	0.250457	0.22912123636877843	0	NA	3896	1
cg03563808	2	12591958	-0.54468	0.559173	0.3300161405984629	0	NA	3887	1
cg03564045	21	34528045	-0.20022	0.0948595	0.034798057629059916	0	NA	3896	1
cg03564061	12	2764355	-0.0917076	0.354632	0.795944395019184	0	NA	3895	1
cg03564172	13	52295725	0.15684599999999999	0.277956	0.5725611709398115	0	NA	3896	1
cg03564270	6	82447466	-0.10399	0.136443	0.4459706258444373	0	NA	3855	1
cg03564277	15	65243255	-0.0230676	0.179712	0.8978651076060387	0	NA	3893	1
cg03564473	7	37191218	0.292952	0.226627	0.19612815553988716	0	NA	3896	1
cg03564508	5	134180715	0.454052	0.35256	0.19779067416841656	0	NA	3893	1
cg03564543	17	71170480	0.050204	0.168523	0.7657749665716552	0	NA	3892	1
cg03564573	1	26798737	0.178207	0.401834	0.6574155990723933	0	NA	3894	1
cg03564584	10	49693340	-0.0478613	0.160197	0.765119151594247	0	NA	3893	1
cg03564704	3	42859669	0.336384	0.287062	0.24127072008618053	0	NA	3893	1
cg03564705	5	55594618	0.054811	0.24267000000000002	0.8213053291746354	0	NA	3895	1
cg03564760	1	23130646	0.297234	0.343162	0.38640114395230746	0	NA	3893	1
cg03564887	6	160404691	0.00417752	0.252653	0.9868078873456839	0	NA	3878	1
cg03564940	9	32526407	0.09406829999999998	0.304599	0.7574533675720512	0	NA	3877	1
cg03565113	14	70259365	0.0139758	0.124748	0.9107978301510374	0	NA	3892	1
cg03565140	16	12466566	-0.0273643	0.292889	0.9255628241577386	0	NA	3896	1
cg03565206	7	55256746	0.342992	0.189983	0.07101483411902679	0	NA	3894	1
cg03565410	7	135375465	-0.593568	0.3483589999999999	0.08840025382470487	0	NA	3893	1
cg03565499	6	90367763	0.595613	0.291236	0.04084288287970416	0	NA	3893	1
cg03565563	21	33836300	-0.209806	0.205299	0.3068029820632911	0	NA	3897	1
cg03565732	20	37384174	0.017927	0.171758	0.9168728760281533	0	NA	3897	1
cg03565833	13	36466519	-0.125179	0.185709	0.5002731979041137	0	NA	3897	1
cg03565996	21	43641146	-0.486949	0.263636	0.06473982469081045	0	NA	3897	1
cg03566223	1	221914277	1.14281	0.975953	0.241611529819775	0	NA	3881	1
cg03566237	17	77198303	-0.260251	0.150393	0.08354583186608146	0	NA	3896	1
cg03566262	17	39166235	0.0350453	0.211236	0.8682309994447532	0	NA	3891	1
cg03566269	1	28500400	-0.0807351	0.200124	0.6866353217174221	0	NA	3895	1
cg03566388	14	89665403	0.286011	0.161141	0.07591251551715818	0	NA	3889	1
cg03566467	6	139652440	0.522337	0.231695	0.02416998663593458	0	NA	3893	1
cg03566582	12	12185594	0.263113	0.257065	0.30605868230782896	0	NA	3896	1
cg03566671	21	36849134	-0.337198	0.215821	0.11819458387394659	0	NA	3895	1
cg03566675	20	17618198	0.490203	0.340173	0.1495732994971471	0	NA	3896	1
cg03566822	10	64578476	-0.0731289	0.375554	0.8456100168430635	0	NA	3874	1
cg03566881	1	202210983	-0.600938	0.298197	0.0438796916714021	0	NA	3896	1
cg03566900	15	66935189	0.172547	0.354312	0.6262642192793586	0	NA	3895	1
cg03567001	20	32668840	0.08745289999999999	0.1451	0.5467030998698736	0	NA	3820	1
cg03567055	9	84108400	0.134227	0.15447	0.3848734402746243	0	NA	3893	1
cg03567219	11	8988928	0.208381	0.273965	0.44688899533384485	0	NA	3893	1
cg03567381	17	75323885	0.261502	0.291716	0.37002493304555467	0	NA	3895	1
cg03567432	18	21264616	0.42822600000000005	0.220048	0.05164786616112066	0	NA	3896	1
cg03567554	11	121324076	-0.311412	0.23973	0.19394002110112862	0	NA	3895	1
cg03567684	17	19192062	-0.711706	0.380146	0.0611801546301512	0	NA	3897	1
cg03567838	9	34646237	0.0343799	0.145207	0.8128392944377073	0	NA	3897	1
cg03567846	8	24406616	0.366545	0.214713	0.08779616444264735	0	NA	3880	1
cg03567933	13	109421565	0.0508	0.222413	0.8193322459731786	0	NA	3896	1
cg03568011	20	45898560	-0.164996	0.353267	0.6404587436834372	0	NA	3897	1
cg03568079	4	170405826	-0.247509	0.23525	0.2927488457955118	0	NA	3896	1
cg03568094	20	61194097	-0.0681223	0.22299599999999997	0.759995539528484	0	NA	3893	1
cg03568236	2	46343833	-0.10436800000000002	0.308009	0.734724810726289	0	NA	3894	1
cg03568518	3	48455498	0.0371368	0.312391	0.9053710410196705	0	NA	3893	1
cg03568556	19	5298150	-0.0924802	0.247915	0.709124712466498	0	NA	3894	1
cg03568562	8	72872918	0.664238	0.322453	0.03940304152261468	0	NA	3894	1
cg03568593	11	15781530	-0.740065	0.23759	0.0018401802173057906	0	NA	3894	1
cg03568769	11	1800837	0.144334	0.213678	0.49937446659145784	0	NA	3895	1
cg03568775	13	48729113	0.491158	0.235944	0.037372446982558455	0	NA	3892	1
cg03568835	20	62209709	0.140425	0.134413	0.29614878480329077	0	NA	3896	1
cg03568842	5	172086305	-0.240482	0.197858	0.22420318938612757	0	NA	3894	1
cg03568975	15	88800004	-0.181774	1.2872	0.8876988372010509	0	NA	3858	1
cg03569015	11	48066241	-0.181498	0.2117	0.3912592996855558	0	NA	3892	1
cg03569076	12	95177604	0.0226443	0.190961	0.9056075112000203	0	NA	3892	1
cg03569279	1	12641470	-0.03563	0.344335	0.9175861378769419	0	NA	3896	1
cg03569446	5	100726207	0.837176	0.639564	0.19054138229225073	0	NA	3892	1
cg03569471	5	60652980	0.152515	0.25339	0.5472418628259766	0	NA	3895	1
cg03569640	12	114840872	0.0358455	0.311609	0.9084185027407162	0	NA	3896	1
cg03569764	11	34929978	0.22378500000000004	0.211646	0.29034950658816644	0	NA	3896	1
cg03569778	5	149055388	0.0879452	0.147282	0.5504264854848786	0	NA	3895	1
cg03569812	5	72815905	-0.048154	0.240334	0.8411968286357477	0	NA	3895	1
cg03569826	7	96746356	0.0764935	0.157842	0.6279454297287024	0	NA	3895	1
cg03569872	17	3470990	0.21635	0.275921	0.43298070415291895	0	NA	3897	1
cg03569909	1	46908380	0.7709119999999999	0.581742	0.18511194941236586	0	NA	3896	1
cg03569916	12	26341222	0.121147	0.24156200000000003	0.6160086260730904	0	NA	3893	1
cg03569932	16	19302903	0.17335299999999998	0.284132	0.541786085875247	0	NA	3897	1
cg03569956	2	4034231	0.23901	0.220838	0.27912521476849295	0	NA	3893	1
cg03570011	12	14107007	-0.0983711	0.316732	0.7561187921638218	0	NA	3897	1
cg03570160	11	68238327	0.309304	0.367878	0.40047190146519995	0	NA	3895	1
cg03570253	6	31651411	-0.0184848	0.342104	0.9569091179765336	0	NA	3896	1
cg03570265	10	63208355	-0.014131	0.357221	0.9684453970086513	0	NA	3897	1
cg03570383	9	116207118	-0.18605	0.340493	0.5847816755619926	0	NA	3894	1
cg03570776	9	123678312	-0.226799	0.184206	0.21823878927622722	0	NA	3890	1
cg03570824	10	97149092	0.40370399999999995	0.311335	0.19473895623362592	0	NA	3896	1
cg03570829	7	90247016	-0.025881299999999996	0.159941	0.8714493391014688	0	NA	3892	1
cg03570900	10	7682790	0.244289	0.23666599999999996	0.3019737749151524	0	NA	3894	1
cg03570904	1	17462716	0.00397141	0.15533799999999998	0.9796033065958153	0	NA	3893	1
cg03570910	16	85392722	0.757452	0.307987	0.013918359688955224	0	NA	3891	1
cg03570973	10	118999462	0.05640669999999999	0.230448	0.8066347153494526	0	NA	3888	1
cg03570978	7	19185086	0.156645	0.326344	0.6312276544983044	0	NA	3897	1
cg03571290	9	36168955	0.11862500000000001	0.343367	0.7297366763848676	0	NA	3897	1
cg03571308	12	52477022	0.276853	0.272632	0.3098759279246335	0	NA	3896	1
cg03571342	11	76495175	0.0999757	0.762381	0.8956676140300589	0	NA	3897	1
cg03571352	8	143922606	0.165087	0.323612	0.6099543050548446	0	NA	3894	1
cg03571371	22	22935973	0.0086184	0.22101399999999996	0.9688945226548498	0	NA	3894	1
cg03571532	6	30610592	0.2623	0.214923	0.222299225457085	0	NA	3897	1
cg03571711	4	37390453	-0.686868	0.315643	0.029548431064137275	0	NA	3803	1
cg03571909	12	125560741	-0.146745	0.14099	0.29795979334943	0	NA	3762	1
cg03571921	1	175203847	0.0431648	0.133568	0.7465686004157885	0	NA	3897	1
cg03571967	12	120528430	0.021446899999999998	0.288113	0.940660921616573	0	NA	3896	1
cg03572016	8	142669680	-0.119483	0.132982	0.3689243628203691	0	NA	3897	1
cg03572074	3	124395533	-0.382292	0.251421	0.1283789965311296	0	NA	3894	1
cg03572284	3	114816388	0.47212599999999993	0.316322	0.13555535195732737	0	NA	3848	1
cg03572287	3	50214881	-0.541787	0.341553	0.11268356976909784	0	NA	3896	1
cg03572505	2	203508042	-0.308405	0.246539	0.2109571038008605	0	NA	3894	1
cg03572525	16	4332683	-0.0940284	0.24914200000000003	0.7058697781939096	0	NA	3897	1
cg03572617	12	27174721	0.00651171	0.130144	0.9600947730586958	0	NA	3892	1
cg03572677	7	72972387	0.063481	0.159524	0.6906743241413557	0	NA	3870	1
cg03572706	10	92766302	0.291938	0.610338	0.6324211485233364	0	NA	3884	1
cg03572995	5	137370038	-0.0984174	0.220737	0.6556996828869173	0	NA	3897	1
cg03573064	8	145530631	-0.211827	0.243333	0.38401459530653903	0	NA	3896	1
cg03573137	11	120983135	0.0269118	0.0656969	0.682073155695335	0	NA	3894	1
cg03573196	12	25205260	-0.856036	0.687467	0.21305712453652487	0	NA	3897	1
cg03573293	13	109815475	0.00254325	0.088768	0.9771433137129315	0	NA	3896	1
cg03573795	13	24844204	0.023140100000000004	0.205628	0.9104001722904157	0	NA	3892	1
cg03574167	4	21857377	0.117383	0.290476	0.686135012127247	0	NA	3897	1
cg03574302	2	26291657	-1.13921	0.958623	0.234683075349132	0	NA	3891	1
cg03574323	15	72469006	0.144595	0.285309	0.6122941754891102	0	NA	3894	1
cg03574344	22	20005240	-0.199763	0.224985	0.37459736980849445	0	NA	3897	1
cg03574345	5	138350755	0.352243	0.350622	0.3150783156111133	0	NA	3896	1
cg03574519	17	8321431	-0.122442	0.196464	0.5331342553702068	0	NA	3896	1
cg03574656	2	24327900	-0.0237478	0.277184	0.9317246017749264	0	NA	3896	1
cg03574694	16	58064239	0.16829	0.181562	0.35397793614424394	0	NA	3896	1
cg03574735	2	24274841	0.584382	0.224497	0.00923923737792288	0	NA	3896	1
cg03574746	18	12701569	0.187194	0.169575	0.26963611594048936	0	NA	3896	1
cg03574750	16	70765382	-0.00891486	0.400159	0.9822259631623833	0	NA	3895	1
cg03574842	20	5761514	0.014142500000000002	0.32586	0.9653822471635766	0	NA	3895	1
cg03574890	1	151284129	-0.47803600000000007	0.264095	0.07028166624475188	0	NA	3897	1
cg03574960	16	258616	-0.0606843	0.226179	0.7884667921983219	0	NA	3895	1
cg03575195	7	148787230	-0.184779	0.489521	0.7058251014237641	0	NA	3895	1
cg03575211	1	201400102	0.121607	0.353771	0.7310380922822513	0	NA	3895	1
cg03575218	19	45750794	0.0597102	0.349104	0.8641935481838201	0	NA	3896	1
cg03575231	4	24333979	0.104538	0.201643	0.6041575285739571	0	NA	3897	1
cg03575287	22	17647338	-0.167048	0.34030200000000005	0.6235101713898368	0	NA	3897	1
cg03575366	1	16062729	-0.229304	0.366518	0.5315588315405915	0	NA	3897	1
cg03575372	7	151853496	0.0136752	0.182619	0.9403071864467903	0	NA	3894	1
cg03575505	11	61203159	0.256268	0.279333	0.35891824750280166	0	NA	3894	1
cg03575798	16	78830645	-0.0319292	0.272758	0.9068120756324255	0	NA	3895	1
cg03575933	1	239055964	0.0914814	0.151857	0.5468958884549451	0	NA	3753	1
cg03575966	9	139443292	0.402837	0.315838	0.20214841718026447	0	NA	3896	1
cg03576008	21	42953442	0.218955	0.245691	0.372832405569785	0	NA	3897	1
cg03576025	20	18270780	0.0798882	0.32008	0.8029058032678656	0	NA	3893	1
cg03576086	1	201958130	-0.165287	0.3113719999999999	0.5955334702147068	0	NA	3897	1
cg03576137	6	17938756	0.171635	0.178117	0.33524239910384024	0	NA	3864	1
cg03576285	4	959694	-0.10755399999999998	0.300437	0.7203494062971757	0	NA	3895	1
cg03576380	11	112003641	-1.05219	0.406199	0.00958835935619486	0	NA	3889	1
cg03576452	1	44457048	0.353711	0.776417	0.6487004176205822	0	NA	3896	1
cg03576540	16	50430125	-0.20573999999999998	0.288862	0.4763141798364377	0	NA	3892	1
cg03576703	17	60707121	0.388843	0.304111	0.20103021636066148	0	NA	3894	1
cg03576836	8	120565486	-0.132225	0.16135	0.4125058853088684	0	NA	3839	1
cg03576867	10	48443595	0.0858039	0.371391	0.817288489299501	0	NA	3892	1
cg03576884	9	117029397	0.108926	0.221508	0.6228978711948971	0	NA	3897	1
cg03576976	7	155352634	-0.190762	0.23678700000000003	0.42045795370648936	0	NA	3896	1
cg03577008	18	53489128	0.333541	0.274723	0.22470981006404694	0	NA	3893	1
cg03577017	17	57888453	-0.0459046	0.15472	0.7666996233942869	0	NA	3850	1
cg03577067	1	111067276	-0.360252	1.13104	0.7500951267327305	0	NA	3895	1
cg03577097	2	17728674	0.0015319499999999998	0.13561	0.9909867026364816	0	NA	3780	1
cg03577212	8	19535209	-0.29519	0.351623	0.40118481467175027	0	NA	3893	1
cg03577276	12	123835873	0.304274	0.346202	0.37946010014010745	0	NA	3895	1
cg03577328	1	6242545	-0.529808	0.27188	0.05133326420014932	0	NA	3894	1
cg03577335	12	40959312	0.0350069	0.181274	0.8468681645963546	0	NA	3893	1
cg03577347	13	45202681	0.083234	0.275631	0.762670211632688	0	NA	3894	1
cg03577457	16	81701655	0.325776	0.31387600000000004	0.29931053217451414	0	NA	3894	1
cg03577479	5	72131020	-0.135952	0.233202	0.5599070583236202	0	NA	3897	1
cg03577563	9	130169523	0.44519899999999996	0.413327	0.2814307423967074	0	NA	3897	1
cg03577599	8	41612985	-0.0950373	0.113222	0.40125106129279303	0	NA	3893	1
cg03577632	16	85216169	0.0343432	0.0383175	0.370103362072425	0	NA	3896	1
cg03577667	2	37227708	-0.0324676	0.15126	0.8300420586175425	0	NA	3890	1
cg03577722	10	94447761	-0.197824	0.327636	0.5459819301911915	0	NA	3894	1
cg03577743	6	35031526	0.50744	0.304466	0.09558288274278709	0	NA	3892	1
cg03577758	7	26331258	0.200564	0.416726	0.6303139102229336	0	NA	3897	1
cg03577871	1	164618382	-0.467454	0.34237499999999993	0.17215014199758813	0	NA	3896	1
cg03577903	5	167857470	0.156378	0.29075	0.5906850919439177	0	NA	3890	1
cg03577977	6	11000340	0.144734	0.266289	0.5867702664086542	0	NA	3888	1
cg03578015	1	9336999	0.28741	0.307007	0.3491869128281816	0	NA	3896	1
cg03578090	11	62574045	0.419573	0.294481	0.15421848725000692	0	NA	3890	1
cg03578212	3	31987100	-0.055771	0.245742	0.8204630867245966	0	NA	3896	1
cg03578308	2	63817086	-0.037143	0.102811	0.7178942006464458	0	NA	3896	1
cg03578375	7	130417085	0.235848	0.190349	0.21533462459089492	0	NA	3897	1
cg03578528	11	10420994	-0.0813	0.272137	0.7651334078889873	0	NA	3897	1
cg03578616	8	611014	0.218969	0.347637	0.528774216300846	0	NA	3892	1
cg03579205	10	126726318	-0.0911749	0.194679	0.6395453714982076	0	NA	3897	1
cg03579384	17	80021024	0.135565	1.12461	0.9040522182102929	0	NA	3871	1
cg03579487	14	69261542	3.8920599999999994	1.2575500000000002	0.0019684310788087734	0	NA	3896	1
cg03579589	1	8735248	-0.18901	0.204928	0.35635963121703473	0	NA	3894	1
cg03579665	11	626307	0.0410372	0.445338	0.926580106104301	0	NA	3894	1
cg03579757	7	100091793	0.23212999999999998	0.235965	0.32523963438904413	0	NA	3896	1
cg03579888	8	129441328	7.36189e-4	0.239188	0.9975442208241596	0	NA	3893	1
cg03579963	10	105458366	0.194779	0.339926	0.5666419013864515	0	NA	3897	1
cg03580048	8	116976183	0.29611	0.312907	0.34398564347531085	0	NA	3897	1
cg03580059	17	1935241	0.124858	0.22460399999999997	0.5782772811591007	0	NA	3895	1
cg03580070	2	86933104	0.172881	0.26177	0.5089773401370006	0	NA	3883	1
cg03580198	6	166615886	0.205067	0.214356	0.33873609313364145	0	NA	3896	1
cg03580256	1	78149279	0.221669	0.2737	0.41799897488451354	0	NA	3887	1
cg03580305	1	18700334	0.234888	0.124261	0.05872061154928672	0	NA	3896	1
cg03580331	2	124751406	0.190141	0.188606	0.31338790065260613	0	NA	3865	1
cg03580359	16	50227824	-0.182032	0.202367	0.3683788096215728	0	NA	3895	1
cg03580443	14	24711390	-1.0124	1.19189	0.3956547237040043	0	NA	3897	1
cg03580484	5	173314325	-0.35084799999999994	0.371003	0.3443147378277587	0	NA	3894	1
cg03580624	19	8488356	0.407198	0.225723	0.07123567690155228	0	NA	3897	1
cg03580735	11	30353173	-0.185321	0.301932	0.5393581387410398	0	NA	3896	1
cg03580819	9	140083171	1.03591	0.846749	0.221179868999917	0	NA	3885	1
cg03580854	8	23113997	-0.10557000000000001	0.308415	0.7321262444811212	0	NA	3894	1
cg03581189	4	4525379	0.0631755	0.146636	0.6665904366113631	0	NA	3886	1
cg03581218	1	95508282	-0.0087395	0.246319	0.9716966642159384	0	NA	3895	1
cg03581317	8	81947517	-0.107746	0.310056	0.7282119877362252	0	NA	3893	1
cg03581383	2	46997959	0.143986	0.220459	0.5136794519447669	0	NA	3892	1
cg03581422	16	59788888	-0.160051	0.250549	0.5229522723652257	0	NA	3896	1
cg03581441	19	7999752	-0.128425	0.33606	0.7023508325902843	0	NA	3893	1
cg03581453	22	49428153	0.337782	0.192109	0.0786993589002291	0	NA	3896	1
cg03581474	15	34438079	-0.258915	0.169942	0.12762135871956995	0	NA	3882	1
cg03581611	1	59517841	0.197634	0.24612	0.4219755799938483	0	NA	3896	1
cg03581638	12	4488997	0.130054	0.104377	0.21276348771864254	0	NA	3800	1
cg03581670	8	144802147	0.0805446	0.325576	0.8046055726838041	0	NA	3893	1
cg03581768	15	28436013	0.0955547	0.24224000000000004	0.6932392911693275	0	NA	3896	1
cg03581822	5	126377032	0.570568	0.342356	0.09559542748268543	0	NA	3897	1
cg03581894	16	68056671	-0.32037	1.1844	0.7867822414301113	0	NA	3897	1
cg03581997	2	24586318	-0.0563487	0.37586	0.8808282176432836	0	NA	3895	1
cg03582040	21	48018981	0.0636333	0.34476	0.8535641639651614	0	NA	3892	1
cg03582134	4	138974995	-0.0872658	0.184831	0.63682805364278	0	NA	3896	1
cg03582135	6	42096968	0.461417	0.323478	0.15374579628701587	0	NA	3893	1
cg03582267	2	233726220	-0.294279	0.277209	0.28842726588840034	0	NA	3896	1
cg03582442	1	112169042	0.134039	0.470173	0.7755794611564186	0	NA	3888	1
cg03582491	6	71998310	0.445069	0.738779	0.5468822102742938	0	NA	3861	1
cg03582574	15	52861789	0.584997	0.313111	0.061715052967497845	0	NA	3894	1
cg03582582	7	139444053	0.244356	0.235212	0.29886261069299397	0	NA	3896	1
cg03582742	18	76403028	0.360285	0.364451	0.322874006759186	0	NA	3892	1
cg03582818	11	46613128	-0.0949032	0.372879	0.7990979216659574	0	NA	3895	1
cg03583022	2	160967507	0.17282	0.255052	0.4980333908670468	0	NA	3895	1
cg03583264	5	161495004	-0.438451	0.251098	0.08078750058977759	0	NA	3894	1
cg03583318	6	167043287	0.137382	0.17015	0.41942628453446196	0	NA	3854	1
cg03583383	6	24646278	-0.980807	1.03098	0.3414345214706633	0	NA	3891	1
cg03583463	6	167372938	0.907531	1.77614	0.6093812322679493	0	NA	3896	1
cg03583601	3	57937384	-0.283537	0.414549	0.4939972775249514	0	NA	3882	1
cg03583853	5	173142681	-0.0228816	0.277001	0.9341658195096998	0	NA	3893	1
cg03583982	12	112613641	0.00435377	0.357865	0.990293210643955	0	NA	3896	1
cg03583986	5	36501982	-0.448773	0.370603	0.22592356873952538	0	NA	3893	1
cg03584021	14	44618802	-0.020519	0.124694	0.8692943866848136	0	NA	3760	1
cg03584098	10	112466195	-0.343307	0.22793500000000003	0.13202563170492626	0	NA	3895	1
cg03584202	18	60922698	-0.204772	0.308926	0.5074257959431452	0	NA	3895	1
cg03584265	18	73921740	0.135844	0.129965	0.29591425275962074	0	NA	3896	1
cg03584299	15	38288360	0.427037	0.272478	0.11705982229561258	0	NA	3896	1
cg03584344	2	109681945	-0.19246	0.331922	0.5620258780152176	0	NA	3895	1
cg03584378	8	17364047	-0.0203638	0.206195	0.9213288986327615	0	NA	3891	1
cg03584568	14	97494036	-0.0171371	0.150225	0.9091773736279677	0	NA	3897	1
cg03584742	1	94785123	-0.030739300000000004	0.395343	0.93802413995883	0	NA	3896	1
cg03584763	5	132672047	0.545625	0.27456	0.04689242427787099	0	NA	3897	1
cg03584826	1	241372294	-0.438017	0.272297	0.10770379744626582	0	NA	3897	1
cg03584836	10	77300892	0.597858	0.256274	0.019654134837003748	0	NA	3894	1
cg03584856	19	3519805	-0.143862	0.261937	0.5828519635995041	0	NA	3892	1
cg03584886	2	232389778	-0.283925	0.317412	0.37105448705569516	0	NA	3894	1
cg03585049	4	39497599	-0.0596585	0.173342	0.730721115181399	0	NA	3895	1
cg03585096	13	20287930	0.191334	0.1497	0.20120844625047793	0	NA	3887	1
cg03585110	10	52263772	0.548255	0.254011	0.030897462094401876	0	NA	3897	1
cg03585246	8	82059200	0.0376391	0.140145	0.7882586384225969	0	NA	3896	1
cg03585335	22	38332384	-0.238991	0.379816	0.529199562596414	0	NA	3895	1
cg03585470	3	184082759	0.0110057	0.291675	0.9699007634650284	0	NA	3897	1
cg03585489	8	68369402	-0.089568	0.269564	0.7396854756054672	0	NA	3896	1
cg03585572	15	78062200	-0.017796	0.153577	0.9077502411177933	0	NA	3895	1
cg03585633	1	160901449	0.317485	0.323869	0.32694381535295475	0	NA	3897	1
cg03585667	2	99528589	0.0489503	0.212946	0.8181913181078742	0	NA	3896	1
cg03585755	20	61463933	0.113187	0.175526	0.5190278711840179	0	NA	3897	1
cg03585865	10	16319997	-0.157257	0.211481	0.45711928043132866	0	NA	3893	1
cg03585950	16	57809110	0.133386	0.267568	0.618122841520711	0	NA	3896	1
cg03586109	6	10846974	0.0436753	0.302291	0.8851206744280483	0	NA	3895	1
cg03586111	2	109237112	-0.49828600000000006	0.293162	0.08918830107860669	0	NA	3891	1
cg03586391	7	97736059	1.00836	0.90952	0.2675714002947329	0	NA	3892	1
cg03586428	11	902434	0.241401	0.329434	0.46369567035779174	0	NA	3875	1
cg03586458	17	38675136	-0.09476670000000001	0.305757	0.7566056502130752	0	NA	3887	1
cg03586483	14	38256218	0.152576	0.150841	0.31177613932152287	0	NA	3776	1
cg03586682	19	45565422	0.192831	0.362214	0.5944714167440824	0	NA	3895	1
cg03586713	11	60608466	-0.444701	0.24090900000000004	0.06490246066743438	0	NA	3896	1
cg03586777	3	52860868	-0.310593	0.341213	0.36268470573263645	0	NA	3896	1
cg03587003	1	20646788	-0.552432	0.201616	0.006143532744533284	0	NA	3888	1
cg03587121	4	1349364	0.0876711	0.323415	0.7863300700004373	0	NA	3897	1
cg03587275	14	23075448	-0.517684	0.313238	0.09839482235253945	0	NA	3896	1
cg03587293	9	140095329	0.682289	1.11509	0.5406244352098463	0	NA	3897	1
cg03587301	8	10088585	-0.0150185	0.359371	0.9666652508349962	0	NA	3896	1
cg03587610	12	107527535	0.537405	0.309642	0.08264010342478244	0	NA	3896	1
cg03587726	7	104537644	0.425129	0.32643	0.19279374200607036	0	NA	3895	1
cg03587807	13	43114211	0.010957	0.267493	0.9673263338757475	0	NA	3895	1
cg03587917	1	24392886	-0.272493	0.241818	0.2598052301276253	0	NA	3894	1
cg03587938	16	1501699	-0.49915	0.358233	0.16350887367079947	0	NA	3897	1
cg03588044	4	52929975	0.237068	0.103084	0.0214620736397153	0	NA	3897	1
cg03588267	8	54656664	-0.0650499	0.22930900000000004	0.7766572177062369	0	NA	3890	1
cg03588394	14	50287164	-0.192062	0.188076	0.30716274286190864	0	NA	3877	1
cg03588418	20	30662030	-0.18805	0.223479	0.4000868750761073	0	NA	3893	1
cg03588583	11	122665433	0.165581	0.24665	0.502016897790821	0	NA	3896	1
cg03588650	16	810365	-0.0601185	0.326291	0.8538188192883047	0	NA	3892	1
cg03588713	13	109988806	-0.119918	0.163596	0.4635504809587883	0	NA	3890	1
cg03588739	15	84659042	0.332816	0.231656	0.1508083784463212	0	NA	3896	1
cg03588789	7	12628821	-0.130124	0.28647	0.6496614539136454	0	NA	3897	1
cg03588817	22	42672259	-0.0397548	0.217659	0.855074871885766	0	NA	3894	1
cg03588855	16	84580390	0.263493	0.169723	0.12054539026801468	0	NA	3896	1
cg03588861	18	10898544	0.318547	0.201642	0.11416066433146523	0	NA	3894	1
cg03588910	20	57957069	0.171577	0.273972	0.5311461050920558	0	NA	3897	1
cg03588919	5	138205881	0.101546	0.168436	0.5465912696519426	0	NA	3896	1
cg03589030	8	83119353	-0.0743851	0.174895	0.6706085894205325	0	NA	3890	1
cg03589068	18	60206949	0.134674	0.210895	0.5230941254689992	0	NA	3894	1
cg03589220	19	58666504	0.105649	0.230619	0.64687301019596255	0	NA	3871	1
cg03589235	12	96810310	-0.144757	0.0843863	0.08627030664225083	0	NA	3895	1
cg03589356	2	128587650	0.216201	0.98139	0.8256368988329097	0	NA	3896	1
cg03589485	15	64679951	0.250833	0.742852	0.7356178045314947	0	NA	3858	1
cg03589653	8	53403761	0.00762734	0.289222	0.9789606894243995	0	NA	3895	1
cg03589696	1	42105522	-0.21795900000000001	0.18684	0.24339041966600772	0	NA	3895	1
cg03589768	15	65577961	0.0274612	0.163706	0.8667822731687878	0	NA	3837	1
cg03589850	1	67318984	-0.557949	0.34293	0.10373592727359415	0	NA	3894	1
cg03589967	2	64450561	-0.0474322	0.218308	0.827996432963001	0	NA	3897	1
cg03589999	5	111964534	0.0987642	0.10445	0.34437081687250476	0	NA	3882	1
cg03590296	12	59313514	-0.302549	0.779461	0.6979038807715472	0	NA	3897	1
cg03590362	14	21869112	0.237365	0.333512	0.4766421928498345	0	NA	3896	1
cg03590387	2	68099316	-0.097047	0.174085	0.5772069978167856	0	NA	3892	1
cg03590655	1	242011843	0.419057	1.09968	0.7031499968266606	0	NA	3896	1
