## Supplementary table 7 for "Genome-wide study of DNA methylation in Amyotrophic Lateral Sclerosis identifies differentially methylated loci and implicates metabolic, inflammatory and cholesterol pathways": 253115_file07 (part 54 of 75)

Probe	Chr	bp	b	se	p	Q	Q.p	nr_samples	nr_studies
cg03590708	13	31276312	-0.0721954	0.230504	0.754123619172406	0	NA	3896	1
cg03590722	16	87729772	0.173659	0.357054	0.6267075449413879	0	NA	3895	1
cg03591123	1	3784725	0.736792	0.351626	0.03613674295897359	0	NA	3897	1
cg03591210	8	129024229	0.283165	0.308109	0.35807379379561316	0	NA	3892	1
cg03591350	1	151990514	0.0313949	0.252749	0.9011460390690827	0	NA	3897	1
cg03591387	19	1238513	-0.402264	0.577342	0.4859582195009116	0	NA	3897	1
cg03591396	8	56843110	0.325467	0.221732	0.14214781045426528	0	NA	3882	1
cg03591417	8	1793834	-0.49258599999999997	0.329922	0.1354273060679872	0	NA	3894	1
cg03591488	12	12870326	0.0202593	0.343715	0.9529981880658941	0	NA	3815	1
cg03591760	18	63144600	-0.267937	0.180988	0.13876304516796242	0	NA	3889	1
cg03592045	4	147357721	0.0038043499999999997	0.241341	0.9874231629764231	0	NA	3895	1
cg03592149	1	33603950	0.803291	0.332331	0.01564294146808277	0	NA	3897	1
cg03592212	2	30556529	-0.212235	0.284034	0.45493265492732804	0	NA	3896	1
cg03592259	12	109880429	0.160752	0.258187	0.5335352578961994	0	NA	3884	1
cg03592438	17	2597539	-0.317086	0.300848	0.29189477524344687	0	NA	3897	1
cg03592628	7	6252679	-0.391453	0.289475	0.17628383004005818	0	NA	3895	1
cg03592636	6	38411545	0.336631	0.532667	0.5274047189989818	0	NA	3896	1
cg03592652	14	81996018	-0.299148	0.233622	0.2003768234080426	0	NA	3883	1
cg03592759	17	5598081	0.155823	0.093078	0.09410858292684404	0	NA	3897	1
cg03592955	10	44373919	-0.324171	0.339537	0.33970704417562986	0	NA	3895	1
cg03593041	13	91369785	0.0426597	0.225485	0.8499432346782241	0	NA	3897	1
cg03593181	21	38786016	-0.141507	0.125924	0.26111941850315257	0	NA	3829	1
cg03593262	5	57487127	0.0335825	0.183176	0.8545354819701707	0	NA	3895	1
cg03593271	22	45844760	0.147363	0.29502	0.6174259692441348	0	NA	3892	1
cg03593329	12	56702260	0.243664	0.223664	0.27596878445564577	0	NA	3895	1
cg03593369	2	43456557	-0.0146653	0.246668	0.9525908238509811	0	NA	3897	1
cg03593427	18	24337465	0.408659	0.264353	0.12213265210571454	0	NA	3897	1
cg03593459	18	9135924	-0.6088849999999999	1.01711	0.5494114877004064	0	NA	3888	1
cg03593517	2	39896739	-0.098852400000000007	0.171891	0.5652319854835837	0	NA	3893	1
cg03593712	12	54695095	0.142179	0.480595	0.7673526311868957	0	NA	3894	1
cg03593731	2	201606256	-0.136449	0.24317999999999998	0.5747274003465835	0	NA	3888	1
cg03593757	7	94139752	0.49706	0.39353900000000003	0.20657069441614626	0	NA	3876	1
cg03593791	21	11130188	-0.00453666	0.239371	0.9848790610160876	0	NA	3896	1
cg03593809	8	62214807	-0.0657072	0.171456	0.7015487296558827	0	NA	3891	1
cg03593829	20	17835468	0.155033	0.301643	0.6072786503507523	0	NA	3893	1
cg03594083	10	129925760	-0.904433	0.36469	0.013138056408381607	0	NA	3896	1
cg03594284	14	77299585	-0.010004	0.212815	0.9625068796638845	0	NA	3897	1
cg03594290	20	18964793	0.323104	0.321592	0.3150405529272445	0	NA	3894	1
cg03594395	12	132083805	-0.135656	0.3236	0.6750634683479853	0	NA	3894	1
cg03594662	14	37666934	-0.29109	0.392411	0.45820926149883484	0	NA	3820	1
cg03594803	8	39809404	-0.0210675	0.0773382	0.7853087633478442	0	NA	3896	1
cg03594827	18	22907692	-0.0475889	0.133693	0.7218730994448492	0	NA	3896	1
cg03594986	7	22627831	-0.527338	0.192398	0.006127665571216544	0	NA	3895	1
cg03595091	7	130081452	0.184098	0.117204	0.11624109300887875	0	NA	3897	1
cg03595140	9	132772857	-0.419695	0.225792	0.06305999510120722	0	NA	3792	1
cg03595208	5	1404711	0.0444098	0.150158	0.7674181030157193	0	NA	3894	1
cg03595224	12	34357835	-0.0494663	0.24547099999999997	0.8402952282605354	0	NA	3891	1
cg03595277	7	30891784	0.324202	0.255239	0.20401699430932413	0	NA	3894	1
cg03595402	6	37480285	0.092915	0.154788	0.5483245556799645	0	NA	3895	1
cg03595494	11	125441854	0.125648	0.334028	0.7067978893947329	0	NA	3894	1
cg03595511	1	54304305	-1.01438	1.30785	0.4379799889139414	0	NA	3895	1
cg03595744	14	76620046	-0.0348431	0.159226	0.8267840694622207	0	NA	3789	1
cg03595754	3	76014617	-0.028776499999999997	0.11057	0.7946663515820603	0	NA	3896	1
cg03595776	6	6765393	-0.06125860000000001	0.296094	0.836096525151782	0	NA	3896	1
cg03595784	7	36231355	-0.146512	0.250121	0.5580337896917174	0	NA	3895	1
cg03595787	9	132110333	0.229463	0.315812	0.46748266857541754	0	NA	3897	1
cg03595927	8	55157292	0.110147	0.22955	0.6313420104351242	0	NA	3897	1
cg03595951	20	33534666	-0.0878535	0.23694299999999996	0.7108021079689263	0	NA	3894	1
cg03595970	19	5352727	-0.151556	0.149625	0.31110525457521904	0	NA	3897	1
cg03596076	11	62607277	0.803623	1.19574	0.5015380595618841	0	NA	3895	1
cg03596180	12	3068362	0.0788885	0.391612	0.8403501908644493	0	NA	3890	1
cg03596210	11	75183653	0.0906783	0.310598	0.7703267885837587	0	NA	3895	1
cg03596216	6	71124013	-0.733237	0.4925439999999999	0.13657347367097825	0	NA	3893	1
cg03596410	2	71929456	0.0981877	0.329147	0.765466900908955	0	NA	3889	1
cg03596545	19	19820925	-0.171052	0.335041	0.6096728477687317	0	NA	3897	1
cg03596546	3	193452325	-0.048502	0.287026	0.8658114232396275	0	NA	3897	1
cg03596592	1	31695179	-0.027064599999999998	0.430216	0.949838705880772	0	NA	3894	1
cg03596743	10	85372155	0.350392	0.258518	0.17529421104169823	0	NA	3897	1
cg03596753	7	155713352	0.0770581	0.15998799999999996	0.6300551345118204	0	NA	3897	1
cg03596777	12	133102656	0.803017	0.282225	0.004436852338353259	0	NA	3896	1
cg03596888	8	70888894	-0.0483256	0.150289	0.7477927603506116	0	NA	3894	1
cg03596910	4	57978778	0.006461839999999999	0.275242	0.9812698323956838	0	NA	3896	1
cg03597062	11	44154012	0.133411	0.172727	0.4398889853526073	0	NA	3888	1
cg03597075	20	42513328	-0.24450399999999997	0.16889	0.1476977444757036	0	NA	3897	1
cg03597081	4	33859810	-0.135827	0.147056	0.3556730858458863	0	NA	3781	1
cg03597310	10	52345600	0.0475995	0.146565	0.7453572947377853	0	NA	3879	1
cg03597314	7	138317629	-0.349788	0.221371	0.11408429531493203	0	NA	3897	1
cg03597418	6	158571900	-0.102999	0.190181	0.5881050683439323	0	NA	3891	1
cg03597510	3	190041053	0.0328283	0.118068	0.7809772758897437	0	NA	3897	1
cg03597580	14	103331169	0.201911	0.199369	0.31117948025265524	0	NA	3894	1
cg03597644	20	4938837	0.0787276	0.259958	0.7620061715379027	0	NA	3896	1
cg03597671	8	9944967	0.294203	0.19289	0.12719994968721018	0	NA	3897	1
cg03597723	16	17508684	0.560594	0.260584	0.031452637004876535	0	NA	3896	1
cg03597879	7	105296026	-0.017624	0.23406	0.9399784621375128	0	NA	3890	1
cg03598020	2	182913029	0.230006	0.176735	0.19311562905121696	0	NA	3894	1
cg03598031	16	46666176	-0.0491382	0.184156	0.7896006630260454	0	NA	3895	1
cg03598054	16	89297743	-0.392962	0.362474	0.2783156480955266	0	NA	3895	1
cg03598075	5	73082647	0.853879	0.3186	0.007360076278295714	0	NA	3894	1
cg03598090	22	30141156	0.631828	0.348185	0.0695803237150326	0	NA	3896	1
cg03598288	4	159791505	0.409999	0.381126	0.2820359036623028	0	NA	3896	1
cg03598340	18	43998826	0.100346	0.542614	0.8532833721545872	0	NA	3896	1
cg03598420	19	33787787	0.692724	0.265233	0.00900783986699416	0	NA	3896	1
cg03598497	8	66546935	0.688235	0.523634	0.18873059893677283	0	NA	3877	1
cg03598662	11	61187408	0.007728579999999999	0.214519	0.9712604435185133	0	NA	3891	1
cg03598811	6	80247778	-0.311259	0.46908300000000003	0.50697976634329045	0	NA	3890	1
cg03598833	12	96819460	0.0342745	0.205394	0.8674707939598056	0	NA	3885	1
cg03598868	6	170195479	-0.792493	0.367426	0.031015183408241852	0	NA	3895	1
cg03599009	17	38501491	-0.105442	0.196544	0.5916265914795842	0	NA	3891	1
cg03599086	19	1970992	-0.0449133	0.294841	0.8789262084449194	0	NA	3895	1
cg03599087	11	63975092	-1.9228	0.9660299999999999	0.04654530752621363	0	NA	3897	1
cg03599102	1	54883020	0.21086999999999997	0.401908	0.5998110075169427	0	NA	3891	1
cg03599134	1	32045267	0.408662	0.35341	0.2475422512215564	0	NA	3888	1
cg03599330	7	68002790	-0.105049	0.100795	0.29731688903122533	0	NA	3896	1
cg03599477	3	124796586	-0.14796	0.315452	0.6390401522696351	0	NA	3896	1
cg03599578	4	58269524	-0.0692494	0.296897	0.815572055566933	0	NA	3896	1
cg03599592	12	92934352	-0.146891	0.200029	0.4627363539034574	0	NA	3878	1
cg03599692	12	301920	-0.094275	0.279692	0.7360662407849164	0	NA	3897	1
cg03599725	14	100757825	0.0164202	0.374219	0.9650011859776135	0	NA	3897	1
cg03599952	5	35172634	-0.515275	0.365705	0.15883787277583766	0	NA	3896	1
cg03599984	2	97498742	-0.253603	0.355795	0.4759828777251016	0	NA	3897	1
cg03600303	2	30368009	-0.122356	0.191844	0.5236110169918289	0	NA	3896	1
cg03600367	6	163825035	-0.140379	0.22353	0.5299976097899111	0	NA	3896	1
cg03600395	21	43887690	-0.00863225	0.454417	0.9848440424043767	0	NA	3897	1
cg03600588	1	32127319	0.0125629	0.283211	0.964618402438706	0	NA	3894	1
cg03600603	2	20817316	0.0114109	0.115213	0.9211051016473022	0	NA	3890	1
cg03600913	14	22005657	0.0448215	0.150408	0.765703589873873	0	NA	3892	1
cg03601057	1	224919320	0.133275	0.224144	0.5521139298131812	0	NA	3893	1
cg03601211	11	27233266	-0.024144900000000004	0.290954	0.9338632417939767	0	NA	3896	1
cg03601266	6	138437049	-1.7620399999999998	1.27118	0.16570258409881472	0	NA	3897	1
cg03601307	13	95134454	0.00491762	0.110692	0.9645647131860604	0	NA	3897	1
cg03601351	3	190039021	0.072398	0.326475	0.8245033330109278	0	NA	3896	1
cg03601444	18	10754208	-0.111251	0.320373	0.7284000501972412	0	NA	3897	1
cg03601511	6	141675473	-0.21087099999999998	0.143987	0.14305351767093974	0	NA	3882	1
cg03601544	4	167090460	-0.0595584	0.115692	0.6066918285136073	0	NA	3896	1
cg03601575	7	138519867	-0.234882	0.23939399999999997	0.32651758851123575	0	NA	3893	1
cg03601580	12	40200802	0.0495365	0.166894	0.7666084053384912	0	NA	3888	1
cg03601752	19	2621851	0.0912541	0.528329	0.8628698632082343	0	NA	3895	1
cg03601764	6	43191631	0.0478543	0.344731	0.8895952717028714	0	NA	3895	1
cg03601877	2	107573201	-0.176365	0.28666	0.5383955404984622	0	NA	3891	1
cg03601882	11	129602293	0.0683672	0.148569	0.6453932205931935	0	NA	3896	1
cg03601895	12	120154779	-0.295057	0.302091	0.32870995728241803	0	NA	3894	1
cg03601896	7	22766838	-0.735371	0.568433	0.19577561376386107	0	NA	3897	1
cg03601938	3	81222685	-0.153956	0.220471	0.48498647769425335	0	NA	3896	1
cg03601962	2	75102263	0.0496893	0.247554	0.8409166954077649	0	NA	3896	1
cg03601969	1	26038036	-0.0146932	0.33717900000000006	0.9652417021292411	0	NA	3889	1
cg03601981	16	19590199	0.470757	0.385873	0.22247279323833477	0	NA	3897	1
cg03601985	1	220862485	-0.314558	0.218161	0.14934138022268642	0	NA	3883	1
cg03602064	2	133204592	0.165012	0.313541	0.5986900376798187	0	NA	3895	1
cg03602102	12	126797281	-0.0174066	0.241953	0.9426480086411909	0	NA	3897	1
cg03602119	20	39190789	0.144449	0.267736	0.5895279118006855	0	NA	3888	1
cg03602420	11	12297600	0.0540094	0.422429	0.8982642101862665	0	NA	3897	1
cg03602522	10	80095874	0.177248	0.334248	0.5959116503260679	0	NA	3896	1
cg03602535	14	23755810	0.22478	1.36835	0.8695179383927252	0	NA	3897	1
cg03602667	19	1208924	0.120428	0.22959800000000002	0.5999191629750679	0	NA	3896	1
cg03602746	2	187867895	0.357913	0.128052	0.005189011264999509	0	NA	3897	1
cg03602781	9	109688260	-0.101841	0.35098	0.7716924338659011	0	NA	3896	1
cg03602785	2	20176545	-0.0576304	0.252252	0.8192858509320238	0	NA	3895	1
cg03602830	11	11395358	0.167444	0.24041199999999996	0.4861234599775913	0	NA	3895	1
cg03602856	11	17449500	0.112309	0.200092	0.5746020331676247	0	NA	3896	1
cg03603195	19	33775743	0.152228	0.285656	0.5940981580681645	0	NA	3894	1
cg03603222	2	9971356	-0.181314	0.14261	0.20358726527847448	0	NA	3881	1
cg03603279	11	67373457	-0.37863	0.31365	0.22736529474198913	0	NA	3892	1
cg03603331	8	134104425	-0.0542554	0.0986312	0.5822620734031072	0	NA	3894	1
cg03603452	3	181737986	0.0174694	0.218846	0.9363763750438718	0	NA	3890	1
cg03603485	1	167442883	-0.0391805	0.293487	0.8937980033414135	0	NA	3896	1
cg03603863	22	47843236	-0.626929	0.317031	0.047985070166181226	0	NA	3895	1
cg03603898	2	11374369	0.0935873	0.144309	0.5166485570244933	0	NA	3788	1
cg03603946	5	115412334	-0.00609109	0.35904	0.9864645901434983	0	NA	3890	1
cg03604030	20	50002782	-0.0545389	0.266665	0.837945482050771	0	NA	3889	1
cg03604059	14	55195967	0.46463299999999996	0.238781	0.05167226175219829	0	NA	3895	1
cg03604075	2	40685801	0.11324	0.238155	0.6344387195441754	0	NA	3895	1
cg03604110	17	14457617	0.0179971	0.259588	0.9447273637725113	0	NA	3897	1
cg03604162	14	76102696	0.213335	0.362964	0.5566947290237809	0	NA	3897	1
cg03604176	15	36988596	-0.05947539999999999	0.165077	0.7186311479262525	0	NA	3831	1
cg03604477	4	100891703	-0.010094	0.218868	0.9632153050495522	0	NA	3897	1
cg03604939	1	67495159	0.0746037	0.138624	0.5904575883221155	0	NA	3838	1
cg03604998	5	180278477	0.00822897	0.379536	0.9827018946058781	0	NA	3894	1
cg03605012	8	18845786	-0.144489	0.229312	0.5286305610863542	0	NA	3894	1
cg03605029	12	125447778	0.695484	0.336154	0.03855128654990087	0	NA	3894	1
cg03605103	4	153631626	-0.205538	0.338198	0.5433568938406055	0	NA	3896	1
cg03605118	3	159852493	0.287453	0.319056	0.3676157434578665	0	NA	3897	1
cg03605145	1	112015154	-0.108756	0.283192	0.7009515636521029	0	NA	3897	1
cg03605146	2	21590021	-0.116299	0.17659	0.5101642079243434	0	NA	3880	1
cg03605190	9	38066032	-0.178406	0.217112	0.41123436658489393	0	NA	3892	1
cg03605263	20	35236199	0.262119	0.328699	0.425193293987907	0	NA	3888	1
cg03605312	9	90338984	0.104608	0.319587	0.743424013782872	0	NA	3896	1
cg03605488	6	137808860	-0.163989	0.620911	0.7916949155465126	0	NA	3895	1
cg03605518	14	59769215	-0.0911418	0.346148	0.7923170628247109	0	NA	3897	1
cg03605566	9	132597593	0.0635914	0.391707	0.871034728427701	0	NA	3877	1
cg03605604	17	11171298	0.15005199999999996	0.258791	0.5620365239265779	0	NA	3892	1
cg03605704	1	204453066	0.0128879	0.290514	0.9646155278417148	0	NA	3897	1
cg03605735	16	4080745	-0.308201	0.182895	0.09196439063587165	0	NA	3896	1
cg03605769	6	131292648	0.286487	0.217205	0.1871789556372002	0	NA	3896	1
cg03605780	8	10618266	0.101364	0.13843	0.4640220197442048	0	NA	3878	1
cg03605838	11	94965658	-0.8787120000000002	1.12096	0.43310326254420156	0	NA	3895	1
cg03606089	9	71651075	0.22650599999999999	0.420587	0.5901992482995462	0	NA	3881	1
cg03606182	3	13829012	-0.10670800000000001	0.22236100000000003	0.6313082355142005	0	NA	3897	1
cg03606242	3	179094003	0.39020999999999995	0.285082	0.17107303398380513	0	NA	3893	1
cg03606367	12	117047347	0.140235	0.32316	0.6643253837058916	0	NA	3889	1
cg03606473	3	102846710	0.0802407	0.123307	0.5152148463367843	0	NA	3753	1
cg03606594	12	82905054	0.10389	0.248408	0.675783901528906	0	NA	3891	1
cg03606670	1	206306094	0.21184799999999998	0.228827	0.3545500103304037	0	NA	3897	1
cg03606798	10	95117617	-0.0312985	0.11948800000000001	0.7933689051837233	0	NA	3889	1
cg03606804	9	127046231	0.207707	0.377045	0.5817151195810699	0	NA	3893	1
cg03606843	11	9650767	-0.0248193	0.175288	0.8874026400786308	0	NA	3879	1
cg03606846	14	91579689	0.11207100000000002	0.323253	0.7288186047742109	0	NA	3896	1
cg03606915	16	9171208	0.0622303	0.25962	0.8105646684978705	0	NA	3895	1
cg03606931	2	224080267	-0.132048	0.168391	0.43293747558255447	0	NA	3896	1
cg03607237	10	104179863	1.18007	0.699204	0.09146240192219345	0	NA	3896	1
cg03607271	7	98385247	0.0168881	0.211871	0.9364684217442478	0	NA	3897	1
cg03607312	7	107202825	-0.290524	0.202829	0.15204102640182385	0	NA	3860	1
cg03607533	1	201109994	-0.202084	0.319169	0.5266312997746811	0	NA	3897	1
cg03607577	12	13248988	0.203598	0.305421	0.5050185453355088	0	NA	3897	1
cg03607579	16	57700944	0.711005	0.353707	0.044415054054252764	0	NA	3894	1
cg03607773	19	37341587	-1.42937	1.05622	0.17596359636641054	0	NA	3896	1
cg03607920	14	96845042	-0.0189701	0.236627	0.9361030131269629	0	NA	3896	1
cg03607972	17	684755	-0.165178	0.291836	0.5713965198483882	0	NA	3895	1
cg03607973	16	81471588	0.0479677	0.241752	0.8427188390827725	0	NA	3896	1
cg03608176	19	30615866	0.23890899999999998	0.145151	0.09977729981931026	0	NA	3889	1
cg03608200	17	40432878	0.12367300000000002	0.318663	0.6979422880897714	0	NA	3895	1
cg03608205	12	96798663	-0.253006	0.161527	0.117269332779234	0	NA	3890	1
cg03608458	4	190580565	0.0419218	0.248497	0.8660314915543733	0	NA	3896	1
cg03608783	11	113317120	-0.0469547	0.237275	0.8431299733583426	0	NA	3894	1
cg03608853	6	149538137	-0.1686	0.399627	0.6731028162639643	0	NA	3897	1
cg03608971	3	66873643	-0.0175717	0.104434	0.8663814887661883	0	NA	3892	1
cg03608999	6	71379090	0.0299593	0.136658	0.8264722172476558	0	NA	3721	1
cg03609058	17	42467867	0.062863	0.253844	0.8044096916742005	0	NA	3897	1
cg03609276	10	131073655	0.23487199999999997	0.23023300000000002	0.3076577281241505	0	NA	3895	1
cg03609354	2	231750324	0.196753	0.294769	0.5044643070758589	0	NA	3893	1
cg03609389	3	62645501	-0.0574563	0.12208599999999999	0.6379110305854934	0	NA	3893	1
cg03609420	6	36607533	0.465958	0.343987	0.17555132613990931	0	NA	3895	1
cg03609458	14	51288706	-0.670282	0.440738	0.12830567764037884	0	NA	3896	1
cg03609474	5	171780477	-0.0754987	0.256205	0.7682377148020656	0	NA	3896	1
cg03609661	17	4513314	0.219929	0.245649	0.3706279362107171	0	NA	3896	1
cg03609808	3	158989912	-0.11865400000000001	0.163999	0.46937004471178567	0	NA	3848	1
cg03609814	2	128146968	-0.0573719	0.174558	0.7424054693671496	0	NA	3895	1
cg03609937	16	3573565	0.108958	0.245505	0.6571787033886933	0	NA	3897	1
cg03610049	9	15552384	0.798534	1.12724	0.478698443353165	0	NA	3896	1
cg03610101	17	4797484	0.0804304	0.32453	0.8042608635776822	0	NA	3897	1
cg03610188	17	5006078	0.25637	0.309886	0.4080646443038456	0	NA	3894	1
cg03610217	2	232490611	-0.0753158	0.210975	0.721099878384587	0	NA	3895	1
cg03610346	20	58387418	0.0285108	0.173584	0.869536028239107	0	NA	3895	1
cg03610364	20	40653415	0.0911676	0.0910154	0.31650191609442324	0	NA	3893	1
cg03610365	10	33405007	-0.0123145	0.210058	0.9532513675345001	0	NA	3894	1
cg03610454	20	46446534	-0.0207813	0.120333	0.8628886097358408	0	NA	3892	1
cg03610554	3	18155509	-0.20767	0.258076	0.42100122283764935	0	NA	3897	1
cg03610603	13	102528719	0.078706	0.160861	0.6246437868782742	0	NA	3888	1
cg03610668	16	21972721	-0.0184297	0.171775	0.9145591011706019	0	NA	3879	1
cg03610733	1	112018721	-0.0792693	0.260086	0.7605328688415893	0	NA	3892	1
cg03610869	18	61630206	-0.231681	0.184279	0.20867053427719076	0	NA	3888	1
cg03610889	1	113239314	0.111182	0.348459	0.7496752016081661	0	NA	3897	1
cg03611028	20	137871	0.130269	0.215099	0.5447648221668433	0	NA	3892	1
cg03611078	6	4087591	-0.267383	0.298231	0.3699519342440553	0	NA	3895	1
cg03611088	19	34110688	-0.197141	0.121661	0.10514370560841164	0	NA	3893	1
cg03611099	18	2649959	-0.122882	0.228716	0.5910818655930042	0	NA	3895	1
cg03611147	13	44015803	0.0594555	0.252648	0.8139530847874896	0	NA	3897	1
cg03611164	3	10593092	-0.0895472	0.191408	0.6399031933477634	0	NA	3895	1
cg03611347	21	44800876	-0.265584	0.21175	0.2097570500953309	0	NA	3892	1
cg03611357	10	72698823	-0.178006	0.284424	0.5314150864051288	0	NA	3896	1
cg03611456	1	46986482	-0.40509	0.263853	0.12471342118556934	0	NA	3892	1
cg03611519	5	172322242	-0.320719	0.30103799999999997	0.28670530252869836	0	NA	3888	1
cg03611597	16	67909694	-0.0629767	0.349853	0.8571454772286868	0	NA	3896	1
cg03611646	16	88651959	-0.179253	0.276775	0.517212118659955	0	NA	3897	1
cg03611675	9	109562164	0.339298	0.365573	0.3533419392578022	0	NA	3897	1
cg03611687	4	158914855	0.137379	0.238519	0.5646376937050391	0	NA	3897	1
cg03611700	16	61729062	-0.20859099999999997	0.226865	0.3578603027608391	0	NA	3897	1
cg03611711	6	5158105	0.4599539999999999	0.30626	0.13313802897733548	0	NA	3894	1
cg03611750	18	52401453	-0.182819	0.227792	0.42222337845356606	0	NA	3896	1
cg03611819	18	33589427	0.00692732	0.250563	0.9779436803120207	0	NA	3888	1
cg03611826	10	24738681	0.199577	0.11614	0.08572050385492273	0	NA	3896	1
cg03611990	6	96980568	0.184318	0.23221700000000003	0.42735162701070833	0	NA	3895	1
cg03611996	3	64470527	0.0198869	0.14245	0.8889711594027562	0	NA	3897	1
cg03612011	6	139560166	-0.185919	0.22215	0.40264456713034646	0	NA	3897	1
cg03612233	3	111386652	0.256156	0.194651	0.18818217465085302	0	NA	3889	1
cg03612350	16	2500696	-0.0399658	0.331953	0.9041694918396878	0	NA	3894	1
cg03612435	22	19160780	-0.178131	0.288434	0.5368523909842517	0	NA	3894	1
cg03612462	10	77160563	0.256216	0.986659	0.7951103156031836	0	NA	3856	1
cg03612557	14	22747734	0.369588	0.204229	0.07034628943412105	0	NA	3893	1
cg03612602	9	131940683	-0.947233	1.29159	0.46332351884884726	0	NA	3825	1
cg03612633	4	87883021	-0.0145645	0.280642	0.9586107018886191	0	NA	3886	1
cg03613410	8	28230961	-0.880624	0.376282	0.01926671480349264	0	NA	3896	1
cg03613415	3	174157278	0.184804	0.168748	0.2734518927448724	0	NA	3888	1
cg03613561	12	109208772	-0.087049	0.321423	0.7865265498070464	0	NA	3895	1
cg03613594	18	48333687	0.151492	0.190182	0.4257047035292853	0	NA	3897	1
cg03613730	9	6565526	-0.125365	0.313363	0.6891099786965063	0	NA	3896	1
cg03613829	10	134252943	0.252785	0.32374000000000003	0.4349041299009892	0	NA	3894	1
cg03613937	1	92349104	-0.0658671	0.205849	0.7489851969553292	0	NA	3873	1
cg03614034	1	87783910	-0.0345398	0.240877	0.8859807148022117	0	NA	3894	1
cg03614048	18	10518629	-0.382958	0.359137	0.2862751937847685	0	NA	3893	1
cg03614051	9	98080127	-0.09660429999999999	0.785788	0.9021550908608702	0	NA	3835	1
cg03614159	1	180260316	0.0774312	0.23293	0.7395701633285685	0	NA	3897	1
cg03614274	2	47040121	-0.0926365	0.162339	0.5682463166392642	0	NA	3865	1
cg03614362	4	89379578	0.05682949999999999	0.223117	0.7989492767858695	0	NA	3897	1
cg03614377	2	143729792	0.187635	0.164196	0.2531423506028621	0	NA	3876	1
cg03614394	2	198650230	-0.127224	0.24167999999999998	0.598599830372524	0	NA	3891	1
cg03614452	6	53362040	0.396021	0.315416	0.20927866173228057	0	NA	3895	1
cg03614579	7	101175478	-0.0764503	0.212626	0.7191814934397467	0	NA	3882	1
cg03614625	16	87642108	0.10062299999999999	0.101827	0.3230664481896205	0	NA	3894	1
cg03614626	10	82368659	-0.00268027	0.08255920000000001	0.9741013666262845	0	NA	3896	1
cg03614686	8	102532761	0.0296437	0.209681	0.8875735198122537	0	NA	3895	1
cg03614796	6	168853834	0.248707	0.131177	0.05796467360177266	0	NA	3889	1
cg03614854	15	90021315	-0.28346	0.146838	0.05355398575814301	0	NA	3896	1
cg03615005	8	26436035	-1.21998	1.20693	0.3121061517139312	0	NA	3897	1
cg03615068	1	156508800	-0.230088	0.269813	0.3937877516202731	0	NA	3891	1
cg03615426	16	19777410	0.0410746	0.0407127	0.3130278145600966	0	NA	3897	1
cg03615526	15	73926464	0.347639	0.40074	0.38567214345324147	0	NA	3896	1
cg03615596	19	3409680	0.0410262	0.29651	0.8899530393701716	0	NA	3897	1
cg03615630	8	48706987	0.229098	0.264955	0.38722126574446664	0	NA	3897	1
cg03615699	13	52292621	-0.137067	0.131317	0.29658386814770593	0	NA	3853	1
cg03616034	18	33241690	-0.0504786	0.165636	0.7605518334032194	0	NA	3879	1
cg03616118	7	12476976	0.0714332	0.17277100000000004	0.6792725809031526	0	NA	3897	1
cg03616390	5	118870301	-0.0244001	0.171796	0.8870567041717099	0	NA	3862	1
cg03616532	10	79583991	0.526346	0.295131	0.07451604640392977	0	NA	3896	1
cg03616544	10	80756144	0.342028	0.312688	0.2740288636801362	0	NA	3893	1
cg03616637	18	43658094	-0.191844	0.363836	0.5979981037731984	0	NA	3896	1
cg03616753	8	37378540	0.208665	0.16574499999999998	0.20804766819402573	0	NA	3860	1
cg03616755	9	87284627	0.337907	0.637403	0.5960212046656108	0	NA	3894	1
cg03616828	6	47600187	0.225157	0.25862	0.3839674685777845	0	NA	3896	1
cg03616833	1	151283584	0.553024	0.32663400000000004	0.0904364490953419	0	NA	3895	1
cg03616921	20	59218524	0.0879537	0.280032	0.7534568905378234	0	NA	3897	1
cg03616958	3	154579208	-0.240934	0.254744	0.3442563634347608	0	NA	3896	1
cg03616988	8	103079825	-0.09431449999999998	0.262314	0.7191851023129819	0	NA	3896	1
cg03617023	13	27447296	-0.058236	0.106492	0.5844763061443192	0	NA	3897	1
cg03617037	6	89980404	-0.296092	0.280819	0.29170561348751356	0	NA	3897	1
cg03617187	2	5913323	-0.174827	0.233123	0.4532941041994706	0	NA	3896	1
cg03617435	16	84980648	0.313454	0.434526	0.47068192844079193	0	NA	3892	1
cg03617553	20	2581767	0.186443	0.156115	0.23237352365365874	0	NA	3727	1
cg03617633	12	120540891	-0.0795212	0.169256	0.6384779416801887	0	NA	3896	1
cg03617636	18	21463807	-0.00202536	0.187714	0.9913913074147376	0	NA	3889	1
cg03617745	15	99796708	-0.171272	0.228458	0.45344321951990574	0	NA	3894	1
cg03617773	15	68095538	0.237065	0.352537	0.5012945632174055	0	NA	3896	1
cg03617774	15	101850775	0.199792	0.186061	0.28291305710462383	0	NA	3897	1
cg03617780	11	64877803	0.311847	0.319966	0.32974609515563436	0	NA	3885	1
cg03617813	2	27362259	-0.180407	0.31125	0.5621703068387163	0	NA	3895	1
cg03617870	4	26322487	-0.0645574	1.27442	0.9595994006144013	0	NA	3813	1
cg03617932	8	25097205	-0.273365	0.31301	0.38247631037459345	0	NA	3893	1
cg03617975	15	49104273	-0.450197	0.362135	0.21380353478776187	0	NA	3896	1
cg03617986	15	96960998	1.09524	0.615034	0.07494846345993438	0	NA	3892	1
cg03617995	20	62170767	0.0135622	0.287957	0.9624351179792688	0	NA	3895	1
cg03618076	20	62421305	-0.33945	0.258587	0.18928034873236724	0	NA	3895	1
cg03618247	11	78409936	0.30586	0.330093	0.3541408223859385	0	NA	3896	1
cg03618290	13	101194839	0.21148400000000003	0.273907	0.4400543259114636	0	NA	3896	1
cg03618348	11	113969906	-0.0990627	0.204099	0.6274167987829176	0	NA	3850	1
cg03618571	5	50953318	-0.0263781	0.139428	0.8499454975362304	0	NA	3894	1
cg03618581	5	133915406	-0.0197236	0.323705	0.9514143315073303	0	NA	3895	1
cg03618705	5	5268391	-0.342786	0.278863	0.2189866128673385	0	NA	3897	1
cg03618811	3	118650359	0.475436	0.264963	0.07275753831921972	0	NA	3896	1
cg03618816	6	111947780	-0.0939869	0.268314	0.7261233376205596	0	NA	3895	1
cg03618835	1	62013510	0.435697	0.277219	0.11602692374961776	0	NA	3888	1
cg03618866	12	95367171	0.079592	0.33262800000000003	0.8108866727801386	0	NA	3897	1
cg03618886	3	37283884	-0.171751	0.235679	0.46615478660198256	0	NA	3896	1
cg03618951	6	101373822	-9.05662e-4	0.185714	0.9961090124441262	0	NA	3895	1
cg03618958	14	101920901	-0.160592	0.348872	0.645288109067078	0	NA	3896	1
cg03619016	18	53536662	0.234466	0.189082	0.2149669436595794	0	NA	3896	1
cg03619138	6	136130125	-0.143124	0.192058	0.4561433376713803	0	NA	3882	1
cg03619182	1	53732274	-0.301934	0.380754	0.42778382417494315	0	NA	3897	1
cg03619186	5	122847603	0.247885	0.217781	0.2550242010547958	0	NA	3887	1
cg03619252	7	105290067	-0.155794	0.372074	0.6754223984904719	0	NA	3897	1
cg03619400	15	81935897	0.166833	0.266605	0.5314668227748522	0	NA	3897	1
cg03619486	6	34055861	0.0420498	0.299928	0.8885022500805777	0	NA	3897	1
cg03619637	9	19457509	-0.45210999999999996	0.812028	0.5776869644742365	0	NA	3891	1
cg03619640	11	109997923	0.11726799999999998	0.145803	0.421229095259208	0	NA	3722	1
cg03619683	3	114070740	0.20533800000000002	0.284332	0.4701857286782916	0	NA	3893	1
cg03619736	12	109554767	0.135067	0.187734	0.47185787958152664	0	NA	3894	1
cg03619785	5	128462227	0.0855695	0.203288	0.6738080580474171	0	NA	3894	1
cg03619811	9	136214605	-1.16612	1.1079	0.2925473432635551	0	NA	3859	1
cg03619815	2	12739030	0.197971	0.194752	0.3093776813367577	0	NA	3895	1
cg03619822	17	42348718	-0.494357	0.23175500000000002	0.03291637887597185	0	NA	3895	1
cg03620269	2	191502149	-0.339725	0.258688	0.18909483508693034	0	NA	3896	1
cg03620299	20	52788666	0.204947	0.230712	0.3743665090164249	0	NA	3897	1
cg03620325	11	73796909	-0.0932462	0.162112	0.5651586390644691	0	NA	3893	1
cg03620327	7	1550373	-0.644395	0.418489	0.1236058271495596	0	NA	3895	1
cg03620329	6	137774197	0.20918199999999998	0.196056	0.2859942977846842	0	NA	3883	1
cg03620392	5	34929166	0.654752	0.250495	0.008953288905455195	0	NA	3822	1
cg03620561	12	5195551	0.739792	0.358209	0.038899124040922134	0	NA	3896	1
cg03620565	4	2387275	-0.153303	0.361181	0.6712382187203575	0	NA	3894	1
cg03620587	8	17612236	0.177862	0.187217	0.3420963756034352	0	NA	3892	1
cg03620691	14	102530495	0.441836	0.32531	0.17440027155845825	0	NA	3879	1
cg03620703	8	87355594	-0.514189	0.827377	0.5342912097690965	0	NA	3896	1
cg03620962	3	134513517	-0.0132842	0.136226	0.9223167138243752	0	NA	3886	1
cg03620967	20	46535080	-0.0943343	0.182596	0.6054155075092025	0	NA	3892	1
cg03621010	1	31186460	0.316407	0.301051	0.29325492995447106	0	NA	3893	1
cg03621015	11	67344213	-0.360179	0.154335	0.01960892026686424	0	NA	3893	1
cg03621129	6	12314477	0.06142530000000001	0.314166	0.8449869692159463	0	NA	3897	1
cg03621156	2	48117124	-0.136665	0.267591	0.6095447146309618	0	NA	3897	1
cg03621258	6	31613356	-0.354346	0.364595	0.3311055952681489	0	NA	3893	1
cg03621319	12	109895809	0.539143	0.365673	0.1403778034157678	0	NA	3891	1
cg03621423	22	43843337	-0.121543	0.181069	0.502059755350573	0	NA	3882	1
cg03621539	9	110897230	-0.12193500000000002	0.158199	0.44084343418714567	0	NA	3897	1
cg03621583	1	236028011	0.0263696	0.110911	0.8120714360323472	0	NA	3897	1
cg03621633	17	27495633	-0.12438600000000001	0.229531	0.5878779389143284	0	NA	3890	1
cg03621690	6	34080571	-0.0845033	0.0871564	0.33226619788698486	0	NA	3885	1
cg03621791	1	17254617	-0.0625938	0.311525	0.8407556142973006	0	NA	3897	1
cg03621892	2	241884710	0.0623872	0.266145	0.814666256910647	0	NA	3894	1
cg03622067	7	966986	-0.22580100000000003	0.330768	0.4948237801562712	0	NA	3895	1
cg03622085	9	126069628	0.0324237	0.22740799999999997	0.8866223544439568	0	NA	3894	1
cg03622150	1	117276848	0.436383	0.362476	0.22863021153157878	0	NA	3896	1
cg03622151	7	135350534	0.187212	0.215611	0.3852378167394576	0	NA	3895	1
cg03622156	6	70893908	-0.122939	0.184257	0.5046349298893513	0	NA	3897	1
cg03622175	22	43911909	-0.0948744	0.151615	0.531473247668299	0	NA	3894	1
cg03622241	7	75617435	0.126482	0.231156	0.5842608406476955	0	NA	3894	1
cg03622386	1	203055177	-0.611009	0.314433	0.05199092474841299	0	NA	3895	1
cg03622411	8	68644689	-0.146087	0.220139	0.5069383319663276	0	NA	3880	1
cg03622544	17	49028101	0.3831109999999999	0.370008	0.30047619485830085	0	NA	3891	1
cg03622584	5	133840761	-0.12078	0.145434	0.40626756106976003	0	NA	3877	1
cg03622594	21	40717570	0.36955	0.306423	0.22781263082593223	0	NA	3895	1
cg03622604	5	37953398	-0.146985	0.169422	0.3856312124942323	0	NA	3874	1
cg03622653	1	201334006	-0.145148	0.342971	0.6721436614387739	0	NA	3894	1
cg03622696	7	134878539	-0.194615	0.347354	0.5752894469893013	0	NA	3896	1
cg03622700	4	6918740	0.0707766	0.187558	0.7059072252025641	0	NA	3884	1
cg03622758	3	44961861	-0.618503	0.299546	0.038941795404096605	0	NA	3892	1
cg03622771	2	65683972	-0.295889	0.287345	0.30313475351460767	0	NA	3896	1
cg03622996	19	6422198	-0.173018	0.12425900000000001	0.1638018685721167	0	NA	3737	1
cg03623025	17	73818219	-0.603105	0.401256	0.13282797004163147	0	NA	3897	1
cg03623277	5	169725784	-0.127119	0.12011900000000002	0.2899298394088901	0	NA	3886	1
cg03623311	10	14059216	-0.19655799999999998	0.28735	0.49395187224957765	0	NA	3896	1
cg03623339	11	13690347	-0.794064	0.977839	0.41675716777147004	0	NA	3835	1
cg03623430	7	27763153	0.149102	0.24070100000000003	0.5356205925109505	0	NA	3896	1
cg03623449	11	133280081	0.387784	0.247068	0.11652132679790801	0	NA	3894	1
cg03623476	3	62515593	-0.122019	0.134871	0.3656196014892373	0	NA	3890	1
cg03623532	10	35883134	0.0453827	0.290421	0.8758239738893074	0	NA	3894	1
cg03623648	2	12845656	-0.187115	0.2668	0.48309673093599403	0	NA	3894	1
cg03623966	6	108497147	-0.273869	0.333915	0.4121158994644031	0	NA	3897	1
cg03624049	4	7785537	-0.00927252	0.218486	0.9661480359501871	0	NA	3893	1
cg03624070	20	48892913	-0.163374	0.329035	0.6195242750826782	0	NA	3896	1
cg03624110	2	197996414	0.132044	0.195476	0.4993582748379594	0	NA	3894	1
cg03624133	2	66976210	-0.563651	0.679477	0.4068008688796531	0	NA	3890	1
cg03624140	9	72083697	-0.0356429	0.203336	0.860851256733239	0	NA	3891	1
cg03624202	1	27992969	0.438954	0.293497	0.1347580237319168	0	NA	3893	1
cg03624240	3	111469366	0.137997	0.173215	0.4256366547692713	0	NA	3886	1
cg03624243	9	136039441	0.606507	0.862862	0.48211713203867995	0	NA	3874	1
cg03624321	3	69058454	0.190898	0.203752	0.34880305297077774	0	NA	3897	1
cg03624366	1	209571833	0.8822539999999999	0.369243	0.016877811626253448	0	NA	3893	1
cg03624379	6	116678071	0.322192	0.356816	0.3665450055445838	0	NA	3895	1
cg03624396	11	117704509	0.125745	0.327058	0.7006278368764229	0	NA	3895	1
cg03624409	14	69723802	0.0167346	0.182882	0.9270914091206386	0	NA	3894	1
cg03624449	22	45408588	-0.030466100000000003	0.0983357	0.756699903256254	0	NA	3896	1
cg03624510	3	58477345	0.421865	0.338499	0.21266111221357217	0	NA	3895	1
cg03624582	8	1619490	-0.337234	0.24070599999999998	0.16120799323944898	0	NA	3895	1
cg03624594	9	35815409	0.605129	0.745985	0.41726162604089534	0	NA	3893	1
cg03624608	16	82281295	0.0298479	0.125766	0.8124016832038544	0	NA	3852	1
cg03624610	12	57546097	-0.411221	0.286116	0.15064619707818544	0	NA	3896	1
cg03624707	17	75778694	0.0955776	0.297366	0.7478966636468944	0	NA	3897	1
cg03624735	7	116095140	0.0750838	0.185665	0.6859151391410385	0	NA	3895	1
cg03624836	5	173846322	-0.219291	0.498172	0.6597985317136957	0	NA	3892	1
cg03624917	20	689263	-0.318288	0.349596	0.36258776972216233	0	NA	3894	1
cg03625007	2	197478067	-0.220404	0.179342	0.21908710537884896	0	NA	3897	1
cg03625139	10	100767636	-0.475154	0.259558	0.06715616831658279	0	NA	3896	1
cg03625162	12	63688138	-0.0698359	0.121939	0.5668398697094964	0	NA	3893	1
cg03625209	3	52445001	-1.26945	1.25448	0.31156997891787264	0	NA	3859	1
cg03625372	1	242181049	0.0678728	0.251865	0.7875596593619962	0	NA	3878	1
cg03625406	8	23367769	0.20250899999999997	0.210025	0.33493875504250686	0	NA	3885	1
cg03625426	15	30227445	0.0160203	0.279533	0.9542975029430326	0	NA	3897	1
cg03625444	12	125244660	-0.458279	0.4471939999999999	0.3054632771189749	0	NA	3894	1
cg03625481	9	110400426	0.158816	0.869536	0.8550769367257325	0	NA	3886	1
cg03625547	2	145277316	0.259081	0.588448	0.6597354139589784	0	NA	3897	1
cg03625694	8	17536428	0.156494	0.262809	0.551531572105528	0	NA	3897	1
cg03625759	3	72816001	-0.0922499	0.233685	0.6930187246561132	0	NA	3879	1
cg03626076	19	51274669	-0.0146788	0.110375	0.8942010830932487	0	NA	3894	1
cg03626185	4	172571944	0.370567	0.227803	0.10380095944436656	0	NA	3896	1
cg03626187	16	8834851	-0.184207	0.16978399999999996	0.2779441944353481	0	NA	3873	1
cg03626195	9	131912807	0.52921	0.369628	0.15221916809607666	0	NA	3890	1
cg03626256	8	127832164	-0.174039	0.19224	0.3652951036877867	0	NA	3888	1
cg03626285	10	44162791	0.287375	0.282539	0.3090981445204785	0	NA	3896	1
cg03626286	7	155637008	-0.117578	0.185908	0.5270911650605622	0	NA	3897	1
cg03626299	2	175190273	-0.558282	0.404769	0.16781436931671262	0	NA	3896	1
cg03626346	3	27368232	0.505879	0.269959	0.06094276437839568	0	NA	3895	1
cg03626386	11	120083593	0.139381	0.345094	0.6862915126189255	0	NA	3887	1
cg03626415	2	69397300	-0.345478	0.266308	0.19453233478123003	0	NA	3893	1
cg03626424	11	28542851	0.0740862	0.238742	0.7563183160944755	0	NA	3895	1
cg03626443	11	119580483	-0.158611	0.436969	0.7166198376222883	0	NA	3894	1
cg03626531	5	74573942	0.206572	0.235628	0.3806566799482044	0	NA	3894	1
cg03626541	7	97982115	0.015374	0.059067	0.7946472602527183	0	NA	3897	1
cg03626783	9	34957254	-0.183037	0.10740900000000002	0.08836010572025625	0	NA	3886	1
cg03626813	12	7052093	-0.360862	0.261636	0.16781704240006268	0	NA	3891	1
cg03626871	17	49355833	-0.100661	0.384392	0.793421133787939	0	NA	3896	1
cg03626909	14	75927239	-0.663679	0.427928	0.12092258961836344	0	NA	3897	1
cg03626948	20	9547208	-0.262074	0.159469	0.10029677019933375	0	NA	3893	1
cg03627154	1	161179001	0.388617	0.32204200000000005	0.22753703010018145	0	NA	3897	1
cg03627333	18	77686446	-0.61026	0.34877	0.0801616140274675	0	NA	3895	1
cg03627372	19	4559830	-0.0191507	0.380786	0.9598892582882084	0	NA	3896	1
cg03627442	2	25642800	-0.263708	0.196197	0.17891669103393987	0	NA	3896	1
cg03627646	20	58038886	-0.257679	0.186735	0.1676118735440039	0	NA	3896	1
cg03627962	10	949109	-0.326707	0.291318	0.2620840537133083	0	NA	3892	1
cg03627980	1	193305239	0.00653056	0.15322	0.9660027686813911	0	NA	3897	1
cg03627985	1	92293499	0.168431	0.167613	0.31495449643550005	0	NA	3897	1
cg03628117	12	68553980	-0.0475084	0.150586	0.752389527286067	0	NA	3870	1
cg03628122	16	74666669	-0.0466737	0.383708	0.9031852501880355	0	NA	3895	1
cg03628310	12	8705934	-0.35711	0.21972	0.10409953932301792	0	NA	3897	1
cg03628333	11	2214677	0.457023	0.253402	0.0713019900612388	0	NA	3894	1
cg03628365	6	47432121	-0.016586	0.155721	0.9151769254187436	0	NA	3817	1
cg03628390	9	128328793	-0.0892807	0.187238	0.6334831642917874	0	NA	3894	1
cg03628411	5	132807634	0.059801	0.323023	0.8531276738410846	0	NA	3897	1
cg03628457	4	46895365	-0.223746	0.226623	0.32349318568836577	0	NA	3896	1
cg03628650	13	53726304	0.420261	0.257119	0.10215391073194874	0	NA	3897	1
cg03628662	3	186994953	-0.305629	0.297437	0.30416533472843327	0	NA	3894	1
cg03628707	17	5650834	0.29868	0.227348	0.18892803147098008	0	NA	3897	1
cg03628962	15	93613694	-0.639238	0.385887	0.09761211884961825	0	NA	3896	1
cg03628992	2	220290186	-0.499091	0.24937599999999996	0.045353673417166736	0	NA	3896	1
cg03629261	4	85724065	-0.011641400000000001	0.201011	0.9538169374940906	0	NA	3897	1
cg03629280	13	80944888	0.471874	0.333661	0.15729385094040726	0	NA	3896	1
cg03629303	1	7238998	0.0822041	0.164783	0.6178760798577424	0	NA	3896	1
cg03629308	2	106466749	0.186256	0.308286	0.5457331095746576	0	NA	3892	1
cg03629391	1	155274787	-0.25199	0.272255	0.3546715148039687	0	NA	3889	1
cg03629399	2	100022247	0.142899	0.282848	0.6134079658771844	0	NA	3890	1
cg03629429	5	230956	-0.282554	0.30721	0.3577074965687263	0	NA	3897	1
cg03629740	22	30210241	0.191385	0.404804	0.6363670335075617	0	NA	3896	1
cg03629778	7	129691325	-0.167886	0.288506	0.5606238639112102	0	NA	3894	1
cg03629843	20	23271029	-0.280522	0.263344	0.286771739104887	0	NA	3893	1
cg03629872	7	122849941	-0.0097666	0.187226	0.9583974093895026	0	NA	3886	1
cg03630046	3	167929189	0.0870795	0.354719	0.8060780701096925	0	NA	3895	1
cg03630085	3	130498009	0.060670100000000005	0.169414	0.7202554634423175	0	NA	3878	1
cg03630122	3	15519172	0.171727	0.155402	0.2691378687858906	0	NA	3896	1
cg03630148	5	1933941	0.0239249	0.0865863	0.782307852062159	0	NA	3892	1
cg03630256	5	172136119	0.012413500000000001	0.15313	0.9353901740509731	0	NA	3879	1
cg03630364	7	151038730	0.833177	0.879938	0.34371075691254954	0	NA	3800	1
cg03630419	20	2743999	0.149367	0.213736	0.48465280615608075	0	NA	3892	1
cg03630479	16	2283364	0.190799	0.125781	0.1292883178199186	0	NA	3897	1
cg03630576	2	227526737	0.0737533	0.0827229	0.37262317057001026	0	NA	3897	1
cg03630578	1	52344676	-0.837437	0.669374	0.21090715759194548	0	NA	3876	1
cg03630660	7	127961592	-0.355284	0.163605	0.029886132193982468	0	NA	3894	1
cg03630672	1	94556603	-0.6108820000000001	0.390502	0.11773527798126425	0	NA	3897	1
cg03630740	11	123106009	0.42371300000000006	0.155034	0.006275409136242758	0	NA	3885	1
cg03630851	1	27444413	-0.643715	0.340636	0.058792142406519886	0	NA	3897	1
cg03630864	2	10325686	0.0652966	0.178766	0.7149151176352575	0	NA	3894	1
cg03630895	20	57924250	-0.268173	0.359008	0.45507360882292314	0	NA	3896	1
cg03630917	1	6410741	-0.478169	0.375772	0.20319634617231813	0	NA	3894	1
cg03630964	1	111343119	-0.332771	0.170707	0.05125132762609438	0	NA	3829	1
cg03631004	9	95907077	-0.0674443	0.219597	0.7587462490455883	0	NA	3894	1
cg03631040	11	128426083	0.4748089999999999	0.384013	0.21629508804057174	0	NA	3896	1
cg03631093	3	86986914	0.107417	0.185688	0.5629393484831176	0	NA	3894	1
cg03631103	10	75385537	-0.39802699999999996	0.630183	0.5276447423679567	0	NA	3896	1
cg03631113	15	78035113	-0.0525698	0.218206	0.8096185044309604	0	NA	3897	1
cg03631215	16	84004855	-0.099827	0.10068	0.32142801625204437	0	NA	3886	1
cg03631396	1	89732790	0.0464661	0.191385	0.8081691519326131	0	NA	3897	1
cg03631415	12	53994907	-0.124836	0.205771	0.5440670080142004	0	NA	3894	1
cg03631474	6	36734511	0.24117000000000002	0.317936	0.44812245631449293	0	NA	3893	1
cg03631509	6	1789442	-0.137841	0.187664	0.4626382425273682	0	NA	3897	1
cg03631593	9	131146007	0.0148396	0.173522	0.9318480026131978	0	NA	3894	1
cg03631703	1	26476380	0.206232	0.261757	0.43076937064504955	0	NA	3897	1
cg03631850	8	144363476	-0.39917500000000006	0.420432	0.34239682375816294	0	NA	3897	1
cg03631999	19	39820262	-0.0828238	0.219718	0.7062070425668845	0	NA	3896	1
cg03632036	2	207076401	0.243127	0.30919	0.43167109870669346	0	NA	3897	1
cg03632165	15	72897539	-0.0696828	0.237336	0.7690605154780639	0	NA	3892	1
cg03632196	14	23927142	0.0290528	0.256263	0.909736407127	0	NA	3897	1
cg03632635	13	50908779	-0.682413	0.261869	0.009162445257799573	0	NA	3897	1
cg03632717	12	49765556	0.0711761	0.252509	0.7780389781891408	0	NA	3893	1
cg03632821	4	87281593	1.16252	1.0983	0.289840225541655	0	NA	3897	1
cg03632823	4	169526780	-0.056785600000000006	0.275218	0.8365335148286447	0	NA	3897	1
cg03633040	21	47557299	0.371872	0.297868	0.21186791117929904	0	NA	3895	1
cg03633256	19	6299960	0.284334	0.521927	0.5859066689063754	0	NA	3896	1
cg03633377	11	61906403	-0.0937309	0.300609	0.7551899608651744	0	NA	3895	1
cg03633435	22	30440436	-0.195376	0.2099	0.3519543676560057	0	NA	3897	1
cg03633686	17	67096197	-0.437346	0.213021	0.040066255385212385	0	NA	3869	1
cg03633861	1	9131854	-0.0668493	0.26232	0.7988476475739457	0	NA	3893	1
cg03633969	11	6222973	0.562487	0.338076	0.09615467983744745	0	NA	3895	1
cg03633976	2	64945556	-0.360276	0.245908	0.14289786412926594	0	NA	3895	1
cg03633982	13	61329589	-0.19679100000000002	0.197762	0.3196924657256723	0	NA	3897	1
cg03634007	12	125207536	0.257134	0.231317	0.26630641101665387	0	NA	3897	1
cg03634071	12	9889701	0.42670400000000003	0.212881	0.0450245527300466	0	NA	3894	1
cg03634089	12	14999304	-0.0947117	0.364353	0.7949062849935867	0	NA	3895	1
cg03634105	16	79831882	0.637071	0.287165	0.02652183933868939	0	NA	3892	1
cg03634125	4	174098265	-0.0687495	0.256067	0.7883279685616786	0	NA	3897	1
cg03634145	6	484044	0.00333631	0.173004	0.9846140826143731	0	NA	3895	1
cg03634148	14	104709473	0.267899	0.125941	0.03340524654890283	0	NA	3891	1
cg03634215	2	135223739	-0.120499	0.0994376	0.22558696024026342	0	NA	3887	1
cg03634227	5	37637802	0.101366	0.16352699999999998	0.5353412905032914	0	NA	3833	1
cg03634452	15	71626380	0.0839585	0.189196	0.6572127360582984	0	NA	3897	1
cg03634565	6	42140943	0.129709	0.30399	0.6696063167657944	0	NA	3893	1
cg03634567	8	134066442	0.468619	0.279645	0.0937844448811654	0	NA	3894	1
cg03634657	14	32699415	0.015452500000000001	0.242077	0.9491032053840806	0	NA	3896	1
cg03634707	2	47539639	0.121389	0.199881	0.5436476268211166	0	NA	3891	1
cg03634803	21	36594546	0.151337	0.118063	0.19990138230442206	0	NA	3896	1
cg03634806	18	54777662	-0.10679299999999999	0.228327	0.6399851638869993	0	NA	3889	1
cg03634844	5	179307118	0.129521	0.315773	0.6816803434666325	0	NA	3895	1
cg03634967	6	44187219	0.503908	0.863407	0.5594710079358892	0	NA	3887	1
cg03635167	11	16765843	-0.00813262	0.147578	0.9560530080613724	0	NA	3893	1
cg03635266	8	116422130	-0.172527	0.201763	0.39249727473055795	0	NA	3897	1
cg03635405	3	67432794	-0.0808875	0.239583	0.7356511805929536	0	NA	3894	1
cg03635488	14	92788837	0.281775	0.152532	0.0647011693623196	0	NA	3892	1
cg03635525	15	79164072	-0.279271	0.209134	0.18175570015607867	0	NA	3896	1
cg03635549	11	120355111	0.0155034	0.211468	0.9415568719977392	0	NA	3891	1
cg03635590	4	159340129	0.425308	0.276811	0.12442651205311582	0	NA	3891	1
cg03635646	3	123329317	0.47634600000000005	0.323298	0.14064427156540574	0	NA	3897	1
cg03635682	9	97987490	0.309742	0.26528	0.24296651942897898	0	NA	3896	1
cg03635774	9	131400182	0.315244	0.45298	0.48647041691199405	0	NA	3896	1
cg03635787	14	77396592	0.36706600000000006	0.294324	0.21234272233768137	0	NA	3895	1
cg03635844	13	27538466	-0.122446	0.196358	0.5328998410387895	0	NA	3891	1
cg03635968	9	132725318	0.0407241	0.22128099999999998	0.8539836892897776	0	NA	3889	1
cg03636152	11	72002289	-0.0259011	0.234225	0.9119477167247114	0	NA	3892	1
cg03636197	22	32785792	0.486539	0.246562	0.048462221699003	0	NA	3895	1
cg03636295	4	41017254	-0.327197	0.309716	0.29076631199819475	0	NA	3897	1
cg03636333	2	177799186	0.126236	0.362158	0.7274150850320382	0	NA	3893	1
cg03636383	9	83879821	0.0131907	0.194873	0.9460334449173671	0	NA	3893	1
cg03636548	3	53781906	-0.21312999999999999	0.321501	0.507380682059404	0	NA	3897	1
cg03636618	14	64228585	0.08144470000000001	0.187194	0.6635030630609549	0	NA	3896	1
cg03636629	3	69248890	0.121412	0.127533	0.3410946595292755	0	NA	3882	1
cg03636723	14	51233598	-0.00729542	0.169032	0.9655739960149663	0	NA	3894	1
cg03636759	1	237977263	0.342182	0.206333	0.09723738929828363	0	NA	3890	1
cg03636912	1	44870712	-0.526626	0.447247	0.23900254637394464	0	NA	3896	1
cg03636968	11	123526191	-0.0235912	0.0783981	0.7634789641778993	0	NA	3890	1
cg03637083	9	97585615	0.24878899999999998	0.29912	0.40555773470067286	0	NA	3895	1
cg03637191	4	186571593	0.280877	0.310111	0.3650784996372944	0	NA	3896	1
cg03637361	18	1247879	-0.319116	0.194002	0.09998819147238558	0	NA	3896	1
cg03637370	19	48023755	0.0135396	0.179561	0.9398933549118437	0	NA	3896	1
cg03637410	7	86791668	0.0914701	0.178504	0.6083528618265523	0	NA	3887	1
cg03637468	2	3099274	-0.04562460000000001	0.146051	0.7547455638437599	0	NA	3896	1
cg03637653	10	98525268	0.14918	0.204659	0.46605071440158563	0	NA	3888	1
cg03637670	3	193500764	0.0456895	0.216751	0.8330491377903346	0	NA	3870	1
cg03637672	9	5307689	0.22193	0.19131	0.24602667369261802	0	NA	3889	1
cg03637691	19	11202610	0.495283	0.375501	0.1871716222846393	0	NA	3892	1
cg03637719	9	136687598	-0.253168	0.278675	0.3636297242308814	0	NA	3892	1
cg03637722	15	100016527	-0.136503	0.141221	0.33374834999162833	0	NA	3896	1
cg03637770	11	17848844	0.0791469	0.17067	0.6428323802463249	0	NA	3895	1
cg03637874	11	118830444	0.144832	0.315166	0.6458450304555494	0	NA	3895	1
cg03637883	11	66687230	-0.0977306	0.235741	0.678458410481944	0	NA	3891	1
cg03637901	1	23503850	-0.23498200000000002	0.39861	0.5555235483623495	0	NA	3895	1
cg03637964	7	13184446	-0.0660338	0.186234	0.7229084928828712	0	NA	3882	1
cg03637988	11	116740987	-0.291908	0.376292	0.4378974258787096	0	NA	3895	1
cg03638013	9	128852322	-0.0302866	0.215245	0.8881009679236429	0	NA	3896	1
cg03638567	1	206290355	-0.259408	0.648282	0.6890483592566651	0	NA	3896	1
cg03638613	8	134268311	0.087182	0.169056	0.606064695090847	0	NA	3896	1
cg03638686	1	151798760	0.0484744	0.294933	0.869449853528478	0	NA	3897	1
cg03638784	19	51430949	0.127009	0.142105	0.3714456634444624	0	NA	3890	1
cg03638886	12	68381781	-0.0156952	0.215496	0.941939084955171	0	NA	3894	1
cg03638907	5	85916310	-0.44010199999999994	0.331359	0.1841210386868112	0	NA	3895	1
cg03639106	5	159306645	0.18967200000000004	0.136668	0.16518870685040085	0	NA	3895	1
cg03639110	2	29381859	8.21865e-4	0.30082	0.9978201164191941	0	NA	3891	1
cg03639195	9	130911003	-0.79936	0.390738	0.04077902466186512	0	NA	3896	1
cg03639240	11	65855285	-0.173567	0.163258	0.28771599556236177	0	NA	3857	1
cg03639328	7	6312453	-1.02894	0.8649190000000001	0.23418893508310396	0	NA	3876	1
cg03639386	11	60655709	-0.0854527	0.237194	0.7186489590806115	0	NA	3878	1
cg03639415	10	25940686	0.052424	0.112916	0.6424512145090682	0	NA	3821	1
cg03639502	16	81058812	-0.20925299999999997	0.270617	0.43937792841696754	0	NA	3895	1
cg03639526	22	47453882	-0.21151999999999999	0.313642	0.5000573767110936	0	NA	3897	1
cg03639682	17	21118322	0.486437	0.938179	0.6041160113734005	0	NA	3896	1
cg03639732	1	185302417	-0.167312	0.238912	0.4837349372870728	0	NA	3895	1
cg03639782	2	216532743	-0.0060698	0.152257	0.9682003637439625	0	NA	3873	1
cg03639818	11	120487188	-0.0445726	0.353557	0.8996772555425806	0	NA	3896	1
cg03639825	18	5455802	-0.129506	0.295874	0.6615989907926839	0	NA	3890	1
cg03639998	12	101673807	-0.723556	0.917731	0.4304520158189072	0	NA	3897	1
cg03640000	2	202955559	-0.0655808	0.320829	0.8380327653092655	0	NA	3891	1
cg03640329	1	153657400	0.0629921	0.258102	0.8071851738045551	0	NA	3891	1
cg03640364	14	73734922	0.372442	0.319771	0.24413447681826098	0	NA	3896	1
cg03640484	3	115402704	-0.00692073	0.137099	0.9597400467265707	0	NA	3834	1
cg03640487	13	36166427	-0.321824	0.143414	0.02483106264002707	0	NA	3820	1
cg03640627	1	32084780	-0.0733201	0.243084	0.7629382975546977	0	NA	3889	1
cg03640679	3	188442980	0.0527886	0.363986	0.8846878137598303	0	NA	3897	1
cg03640732	9	650834	-0.180403	0.205904	0.38094793862857573	0	NA	3895	1
cg03640796	3	124504020	0.141089	0.227248	0.5346923011758667	0	NA	3894	1
cg03640879	3	49365127	0.324373	0.24728400000000003	0.1896069393972977	0	NA	3897	1
cg03640925	10	118886291	0.258243	0.183695	0.15977613428258	0	NA	3877	1
cg03640960	3	194867333	-0.0266684	0.231904	0.9084470360717192	0	NA	3839	1
cg03641016	2	74213557	-0.7320100000000002	0.406995	0.07208633637887225	0	NA	3896	1
cg03641064	6	81250398	0.05310510000000001	0.146413	0.7168233618269302	0	NA	3896	1
cg03641113	6	153044505	0.0390653	0.144478	0.7868607991441945	0	NA	3840	1
cg03641134	7	67837	-0.254751	0.25273	0.31345605784585606	0	NA	3894	1
cg03641192	18	39078491	0.271016	0.214396	0.2061974570268972	0	NA	3896	1
cg03641241	19	3392471	7.37927e-5	0.272432	0.9997838798110722	0	NA	3896	1
cg03641264	12	7998837	0.0707755	0.11755	0.5471152470405782	0	NA	3741	1
cg03641309	10	88296776	0.11734	0.291326	0.6871107984439586	0	NA	3897	1
cg03641375	10	14590824	-0.541336	0.385632	0.16038938365028055	0	NA	3894	1
cg03641478	6	90662006	-0.585706	1.02879	0.5691421113196216	0	NA	3893	1
cg03641570	6	53676051	0.111604	0.303069	0.7126896829512004	0	NA	3896	1
cg03641585	17	10761400	-0.0807552	0.0432002	0.06157765663097687	0	NA	3896	1
cg03641648	6	112803976	0.141222	0.156908	0.36810397119703225	0	NA	3871	1
cg03641675	22	51168609	-0.0689845	0.256819	0.7882287720635058	0	NA	3895	1
cg03641715	8	93425959	0.40061399999999997	0.298155	0.17906372588627778	0	NA	3885	1
cg03641724	14	60981646	-0.506315	0.504479	0.3155524571387145	0	NA	3852	1
cg03641729	19	46636173	-0.213607	0.277287	0.4410945295331645	0	NA	3891	1
cg03641849	5	44575014	1.629e-4	0.118644	0.9989044928178654	0	NA	3895	1
cg03641920	2	201753958	0.7703669999999999	1.18312	0.5149614405092833	0	NA	3893	1
cg03641960	15	29670575	-0.218301	0.28826	0.44886661435993747	0	NA	3893	1
cg03642002	2	153601962	0.0736336	0.137222	0.5915425605368425	0	NA	3862	1
cg03642096	20	45980667	0.572913	0.510244	0.261513256833966	0	NA	3897	1
cg03642145	17	60212008	-0.322158	0.276274	0.24358149612943975	0	NA	3897	1
cg03642261	22	43160131	-0.0519906	0.290784	0.8580990097507027	0	NA	3894	1
cg03642380	20	47861521	0.313164	0.207032	0.13037221367168994	0	NA	3895	1
cg03642431	14	69185196	-0.225106	0.232749	0.33346303024365975	0	NA	3897	1
cg03642486	14	63513183	-0.361311	0.278728	0.1948772223755046	0	NA	3896	1
cg03642590	2	1047014	-0.242443	0.22378600000000004	0.2786443030303796	0	NA	3893	1
cg03642631	1	44309627	-0.215888	0.176004	0.2199697781063532	0	NA	3893	1
cg03642749	8	54493351	-0.05787	0.244324	0.8127672524798004	0	NA	3886	1
cg03643077	17	39496734	0.4242	0.255421	0.09675613569983316	0	NA	3895	1
cg03643143	1	93399212	0.31676	0.23373700000000003	0.17535436581046687	0	NA	3897	1
cg03643147	22	21149153	-0.118962	0.261842	0.6495931841429774	0	NA	3894	1
cg03643149	19	54041519	-0.207427	0.201162	0.3024732719967772	0	NA	3886	1
cg03643247	12	59730648	-0.152647	0.19456	0.4327025273196457	0	NA	3878	1
cg03643262	16	12416624	0.0868426	0.177182	0.6240403676933123	0	NA	3895	1
cg03643302	22	21343156	0.157048	0.375983	0.6761666650444462	0	NA	3897	1
cg03643505	12	117080470	-0.308054	0.211061	0.14441389701221122	0	NA	3897	1
cg03643538	11	115044454	0.197247	0.150895	0.19115142004678584	0	NA	3843	1
cg03643646	1	247695078	0.196791	0.294506	0.5040014043681477	0	NA	3897	1
cg03643684	10	104140951	-0.0238087	0.314956	0.9397423219615828	0	NA	3885	1
cg03643760	20	11893283	-0.00811338	0.441487	0.9853377873569992	0	NA	3896	1
cg03644025	16	9863005	-0.0193418	0.23627299999999998	0.9347563863692983	0	NA	3895	1
cg03644154	15	84658986	0.0945426	0.170843	0.5799972175513246	0	NA	3894	1
cg03644193	16	10764546	0.173217	0.18861	0.3584162167030968	0	NA	3894	1
cg03644466	19	58601799	0.00396666	0.276111	0.9885378419972134	0	NA	3881	1
cg03644514	10	92112128	0.148194	0.218308	0.4972456399310092	0	NA	3897	1
cg03644516	2	176867182	0.375273	1.04091	0.7184553386872425	0	NA	3896	1
cg03644701	9	71712210	0.0232758	0.0969464	0.8102609755515011	0	NA	3885	1
cg03644738	8	30242429	-0.743742	0.870061	0.39265305966648056	0	NA	3895	1
cg03644762	7	86940550	0.0251692	0.26724	0.9249645762334654	0	NA	3897	1
cg03644817	2	14921718	-0.255622	0.170906	0.13473506020381065	0	NA	3892	1
cg03644845	4	111437428	-0.0373367	0.460947	0.9354419645832109	0	NA	3895	1
cg03645000	7	102454666	0.17176	0.172174	0.3184755655197308	0	NA	3895	1
cg03645051	11	28978110	0.122867	0.167386	0.4629280715072931	0	NA	3897	1
cg03645186	2	15985554	0.0784003	0.295884	0.791032789904101	0	NA	3893	1
cg03645225	10	5549359	-0.254247	0.297496	0.39275974901013117	0	NA	3895	1
cg03645246	7	103126801	-0.355559	0.210412	0.0910618559347382	0	NA	3858	1
cg03645419	10	71893105	-0.132109	0.12807	0.3022888601261448	0	NA	3896	1
cg03645535	11	119363452	-0.233792	0.20525	0.2546782616955567	0	NA	3896	1
cg03645547	6	117586395	-0.195423	0.822948	0.812294510406829	0	NA	3895	1
cg03645661	12	51656667	-0.0620338	0.0504314	0.21867350800106497	0	NA	3897	1
cg03645711	2	170869339	-0.19805399999999998	0.22027	0.36857704943075037	0	NA	3885	1
cg03645737	2	97202143	-0.103278	0.358913	0.7735364406900195	0	NA	3896	1
cg03645750	18	10479708	0.333656	0.24079799999999998	0.16586109618572253	0	NA	3893	1
cg03645783	1	156675730	0.209349	0.309563	0.49886753428420294	0	NA	3885	1
cg03645899	22	48508382	-0.5677279999999999	0.358896	0.11367849722247161	0	NA	3896	1
cg03645968	17	36608691	-0.34984300000000007	0.294	0.23406911968854743	0	NA	3872	1
cg03646002	1	112298618	-0.682434	1.05329	0.517045080887866	0	NA	3897	1
cg03646045	10	99016358	0.259657	0.182501	0.15480275772946264	0	NA	3894	1
cg03646084	17	28620098	0.0431829	0.245511	0.8603804570456257	0	NA	3894	1
cg03646124	18	53197395	0.0197628	0.297956	0.9471167598441972	0	NA	3896	1
cg03646131	20	49161847	0.399392	0.35936	0.2663970552082686	0	NA	3897	1
cg03646393	2	162087941	-0.176648	0.337786	0.6010032565892302	0	NA	3891	1
cg03646441	9	134691480	-0.0142771	0.166105	0.9315043684186184	0	NA	3874	1
cg03646500	3	16145303	0.243742	0.188732	0.19654022989614361	0	NA	3895	1
cg03646501	4	77880355	-0.437663	0.345685	0.2054863733349985	0	NA	3895	1
cg03646557	7	27687513	-0.232787	0.201152	0.247162421720093	0	NA	3894	1
cg03646564	5	40909520	0.0607966	0.142504	0.669648237586351	0	NA	3857	1
cg03646686	16	71094568	-0.329921	0.327571	0.3138511568515825	0	NA	3890	1
cg03646821	2	228399682	0.117782	0.16201	0.4672231954741903	0	NA	3851	1
cg03646823	17	75177104	-0.198065	0.255412	0.43806046793373077	0	NA	3896	1
cg03646841	7	117288710	0.0219528	0.180222	0.9030496778537713	0	NA	3894	1
cg03646928	20	49532912	0.580623	0.400871	0.14750420825624566	0	NA	3896	1
cg03646981	19	47582880	0.28583	0.295494	0.3333963605101423	0	NA	3894	1
cg03647022	2	240446599	-0.012713299999999999	0.307307	0.9670009044349624	0	NA	3892	1
cg03647068	2	153480251	0.0536546	0.311769	0.8633610432605279	0	NA	3896	1
cg03647079	9	96975897	0.162452	0.408259	0.6906935288121352	0	NA	3895	1
cg03647393	13	78565346	-0.140695	0.165232	0.3944918246232566	0	NA	3896	1
cg03647429	4	1723020	0.385902	0.856628	0.6523574557406548	0	NA	3895	1
cg03647563	6	12963453	0.151379	0.728429	0.8353728546847239	0	NA	3892	1
cg03647657	17	40477020	0.177417	0.358892	0.6210614985465328	0	NA	3894	1
cg03647664	16	86756774	0.0750151	0.173162	0.6648639347177875	0	NA	3897	1
cg03647701	2	29543318	0.130906	0.267497	0.6245771432714644	0	NA	3895	1
cg03647767	10	65001884	-0.782527	0.476791	0.10074824123483812	0	NA	3889	1
cg03647929	5	134549940	0.192267	0.298012	0.5188200735235002	0	NA	3893	1
cg03648022	18	8639795	0.0815264	0.296641	0.7834454137835457	0	NA	3897	1
cg03648054	16	78286453	0.0632857	0.283844	0.8235670721413869	0	NA	3894	1
cg03648063	11	73003742	-0.0177708	0.198582	0.9286937138235047	0	NA	3891	1
cg03648091	22	29317695	-0.120305	0.279563	0.6669539052278969	0	NA	3897	1
cg03648164	14	100269568	-0.0709712	0.250785	0.7771797561166605	0	NA	3895	1
cg03648245	13	111567171	1.19403	0.9699420000000001	0.218310757432392	0	NA	3894	1
cg03648308	4	135855463	-0.130244	0.17332	0.45237255773725693	0	NA	3890	1
cg03648500	5	123882769	-0.0606099	0.212185	0.7751488941559452	0	NA	3892	1
cg03648523	16	82667622	-0.153585	0.128716	0.23278780347796946	0	NA	3896	1
cg03648666	3	71157119	-0.525664	0.287451	0.06744333381896954	0	NA	3896	1
cg03648730	2	233877200	0.0391556	0.347951	0.9104016485194153	0	NA	3896	1
cg03648748	18	4248763	0.0391835	0.202802	0.8467940224933708	0	NA	3896	1
cg03648784	6	30659345	0.025802199999999997	0.149424	0.8629047345881043	0	NA	3894	1
cg03648885	16	20354606	-0.0577647	0.145816	0.691995934609607	0	NA	3855	1
cg03648895	6	106351226	0.828647	0.368635	0.02458388499096994	0	NA	3897	1
cg03649016	5	150521440	0.101703	0.0951898	0.2853296125618698	0	NA	3894	1
cg03649122	10	17217929	-0.059468099999999996	0.15821	0.7070055214056477	0	NA	3894	1
cg03649215	3	181945017	0.12264999999999998	0.156382	0.432865609749661	0	NA	3892	1
cg03649451	9	91368644	0.19883600000000004	0.152981	0.19368903122210715	0	NA	3892	1
cg03649491	10	1716696	0.00763317	0.265197	0.977037645015656	0	NA	3892	1
cg03649516	10	35103615	-0.622685	0.690157	0.3669311233014141	0	NA	3892	1
cg03649521	19	14560767	-0.08789280000000001	0.283901	0.7568730580351997	0	NA	3894	1
cg03649626	1	236078182	0.284909	0.318688	0.37131865426489424	0	NA	3897	1
cg03649629	18	53749792	-0.155535	0.209914	0.4587260055274928	0	NA	3897	1
cg03649680	22	23264652	-0.412837	0.336333	0.219647853089377	0	NA	3897	1
cg03649833	19	11026900	0.326516	0.289109	0.2587345359403944	0	NA	3896	1
cg03649834	1	169565244	-0.0179674	0.16173	0.9115409859189414	0	NA	3896	1
cg03650063	1	235613923	0.0418078	0.22328	0.8514694694213488	0	NA	3895	1
cg03650192	20	60977545	-0.12044400000000001	0.346934	0.7284659389336336	0	NA	3897	1
cg03650232	4	181538451	-0.179252	0.14946	0.23039929496825765	0	NA	3895	1
cg03650344	8	19266341	-0.148272	0.241751	0.5396612804294618	0	NA	3896	1
cg03650389	2	239103086	-0.282379	0.306005	0.3561155526815203	0	NA	3893	1
cg03650425	20	56136488	0.103817	0.16833	0.5374017033994611	0	NA	3896	1
cg03650511	21	37948928	0.276089	0.326912	0.39836987467981966	0	NA	3897	1
cg03650586	18	56500098	0.284485	0.295602	0.33585273069871147	0	NA	3895	1
cg03650688	2	204677988	0.134991	0.30596100000000004	0.6590658311883848	0	NA	3893	1
cg03650729	1	47692625	-0.27332	0.254557	0.28295337629523526	0	NA	3895	1
cg03650730	2	242254743	0.159354	0.400673	0.6908396576790836	0	NA	3714	1
cg03650840	2	172544044	-1.31373	1.29582	0.31066799912847287	0	NA	3897	1
cg03650870	19	1066349	0.0288522	0.268543	0.9144400997388927	0	NA	3896	1
cg03650987	16	68993689	0.430472	0.36469	0.23784996549880885	0	NA	3896	1
cg03651043	14	55542565	0.14663599999999996	0.189398	0.4387998275364748	0	NA	3897	1
cg03651246	1	32687427	-0.0670782	0.163417	0.6814593030390781	0	NA	3897	1
cg03651311	16	29802245	0.672493	0.9589589999999999	0.48313204525878317	0	NA	3811	1
cg03651359	2	113299876	2.63744	1.64803	0.10951891705090651	0	NA	3856	1
cg03651509	1	179268330	-0.0943113	0.258849	0.7155976282955023	0	NA	3895	1
cg03651525	8	27630438	0.154628	0.0793244	0.05125818362532508	0	NA	3893	1
cg03651571	15	78614821	0.284686	0.237191	0.23004635054756117	0	NA	3894	1
cg03651581	21	39161085	-0.19934900000000003	0.301787	0.5088932969644822	0	NA	3893	1
cg03651585	7	40879777	-0.0680168	0.167011	0.683817477064123	0	NA	3888	1
cg03651629	3	58637672	-0.0493229	0.340217	0.8847307486003182	0	NA	3896	1
cg03651726	17	78896294	-0.285964	0.330707	0.38720071852606563	0	NA	3896	1
cg03651813	4	163880744	0.0857588	0.194971	0.6600427583824688	0	NA	3897	1
cg03651857	21	43838332	0.244732	0.2045	0.2314104467231885	0	NA	3887	1
cg03651895	2	131594923	-0.104476	0.195017	0.5921467880610356	0	NA	3889	1
cg03651951	1	182041216	0.0975869	0.200184	0.6259139526111763	0	NA	3895	1
cg03652010	6	158313990	-0.0340644	0.292731	0.9073612229650064	0	NA	3894	1
cg03652110	11	102127086	0.140222	0.24314200000000002	0.5641365509096634	0	NA	3891	1
cg03652176	1	207085113	-0.09768720000000002	0.143971	0.4974420601412046	0	NA	3863	1
cg03652190	7	74070490	-0.421405	0.407263	0.30079759553092983	0	NA	3894	1
cg03652211	12	108736538	0.0061629	0.246664	0.9800669282700271	0	NA	3897	1
cg03652267	20	14960329	-0.132955	0.165809	0.4226360565756293	0	NA	3885	1
cg03652298	14	88712112	-0.304726	0.290982	0.29499205394354955	0	NA	3895	1
cg03652327	16	19305727	-0.633996	0.476888	0.18370145373763014	0	NA	3895	1
cg03652396	3	194425225	0.15563	0.320332	0.6270808304050584	0	NA	3896	1
cg03652430	11	102217730	1.00893	0.790087	0.2016072068377949	0	NA	3876	1
cg03652456	6	1670293	0.00454982	0.261121	0.9860982171108174	0	NA	3895	1
cg03652536	16	10783819	0.10414499999999999	0.22008899999999998	0.6360741111730375	0	NA	3895	1
cg03652686	15	61619490	0.538609	0.21401200000000004	0.011845179292840721	0	NA	3896	1
cg03652711	17	4802538	0.17265200000000003	0.197246	0.3814035894991556	0	NA	3887	1
cg03652735	7	6121282	-0.671737	1.10979	0.5449909873039394	0	NA	3871	1
cg03652747	2	234398314	0.188436	0.390607	0.6295087599101299	0	NA	3897	1
cg03652850	19	8072995	0.08239210000000001	0.281879	0.7700603282307028	0	NA	3894	1
cg03652938	12	66524035	-0.41581	0.581158	0.4743092273602459	0	NA	3894	1
cg03652989	12	132402774	0.102134	0.284875	0.7199525881635106	0	NA	3893	1
cg03653088	17	9925860	0.0973129	0.288379	0.7357792494178782	0	NA	3897	1
cg03653113	7	91808899	0.0684658	0.186652	0.7137608283080672	0	NA	3896	1
cg03653158	17	73331630	0.673937	0.23181	0.0036458456748066736	0	NA	3897	1
cg03653179	9	101984288	-0.742532	1.125	0.5092355759287328	0	NA	3890	1
cg03653215	16	21610008	-0.769362	0.515491	0.13557234402474722	0	NA	3888	1
cg03653236	11	36288328	0.772308	0.320998	0.016130078593283782	0	NA	3886	1
cg03653366	13	32687861	-0.390511	0.308513	0.20559021504303931	0	NA	3897	1
cg03653511	5	177025878	-0.0233412	0.106411	0.8263778026083681	0	NA	3897	1
cg03653636	1	234205614	0.0018329	0.263529	0.9944505886614197	0	NA	3895	1
cg03653650	15	94444583	0.00314049	0.268234	0.9906585621567571	0	NA	3897	1
cg03653672	2	128944327	0.31932	0.266663	0.23112479090474944	0	NA	3897	1
cg03653793	8	144230243	0.22367399999999998	0.298996	0.454409741660701	0	NA	3894	1
cg03653841	14	36982905	-0.234074	0.47598200000000007	0.6228814537492382	0	NA	3897	1
cg03653869	14	76314260	0.0870353	0.236872	0.7132938231692764	0	NA	3896	1
cg03653900	15	26190106	0.46100300000000005	0.325355	0.15650542559633288	0	NA	3887	1
cg03653912	13	46150990	0.0288279	0.265718	0.9136065522914464	0	NA	3897	1
cg03654024	7	11193676	-0.107564	0.186725	0.56457753551636225	0	NA	3863	1
cg03654032	14	64968390	0.266557	0.394051	0.4987530465401052	0	NA	3893	1
cg03654045	14	78617230	-0.297804	0.306079	0.3305709480106408	0	NA	3895	1
cg03654147	1	232295548	0.0262957	0.164514	0.8730081564250993	0	NA	3895	1
cg03654270	14	21971985	0.363048	0.335266	0.27886810694091485	0	NA	3893	1
cg03654330	1	231185250	-0.268249	0.140775	0.056713043376217784	0	NA	3893	1
cg03654387	3	55559010	-0.23748399999999997	0.316849	0.4535451084338579	0	NA	3897	1
cg03654404	7	18947011	0.155175	0.19541	0.4271374589188656	0	NA	3893	1
cg03654430	10	91174411	-0.344857	0.889644	0.6982862904047324	0	NA	3897	1
cg03654451	2	69001905	-1.94906	1.44406	0.17710951731112493	0	NA	3897	1
cg03654464	2	18696507	0.152637	0.216398	0.48059052336872654	0	NA	3895	1
cg03654466	10	5931431	1.78312	1.47238	0.22587775184940975	0	NA	3868	1
cg03654488	2	178499706	0.19503099999999998	0.148962	0.1904439939484731	0	NA	3888	1
cg03654492	14	23791196	0.715239	0.759499	0.3463335841409295	0	NA	3866	1
cg03654617	19	37742741	-0.133708	0.287675	0.642083002991317	0	NA	3895	1
cg03654646	2	8635255	-0.0936288	0.300611	0.7554496879462407	0	NA	3897	1
cg03654707	14	36490264	-0.02419	0.132795	0.8554567919992654	0	NA	3896	1
cg03654766	12	70043619	-0.0908003	0.257521	0.7243930095333408	0	NA	3895	1
cg03654948	6	42262319	0.397833	0.281045	0.15690755969549305	0	NA	3887	1
cg03654993	17	33420526	-0.134434	0.314145	0.668697611387028	0	NA	3894	1
cg03654996	9	123713277	0.243579	0.41703	0.5591663002373068	0	NA	3897	1
cg03655005	8	24179932	0.389557	0.282453	0.16783547447348746	0	NA	3897	1
cg03655093	17	66702372	-0.184561	0.275804	0.5033841794829192	0	NA	3896	1
cg03655136	8	134087298	0.3268	1.36742	0.8111131701077934	0	NA	3896	1
cg03655237	22	25871954	-0.393498	0.254666	0.12230919697331749	0	NA	3853	1
cg03655338	1	89455183	0.591276	0.372231	0.11218117804906955	0	NA	3897	1
cg03655564	5	16441892	-0.510902	0.326245	0.11734694518962373	0	NA	3883	1
cg03655567	1	93919762	0.159673	0.31238	0.6092461098009949	0	NA	3893	1
cg03655775	18	13558635	0.211276	0.17733	0.2334854453102689	0	NA	3882	1
cg03656015	15	79223174	0.294447	0.307428	0.3381759864839952	0	NA	3895	1
cg03656086	3	170085847	0.187881	0.203557	0.3560126096645539	0	NA	3892	1
cg03656498	14	23822255	0.00789142	0.566327	0.9888823269482805	0	NA	3897	1
cg03656583	6	134497871	-0.0763183	0.258696	0.7679850799914884	0	NA	3893	1
cg03656783	12	42664783	0.0194057	0.399766	0.9612837767349163	0	NA	3897	1
cg03656862	19	3913756	0.262572	0.190903	0.1690009542985062	0	NA	3888	1
cg03656872	4	186959608	-1.25088	0.832287	0.13285371867911108	0	NA	3892	1
cg03656996	15	40601261	-0.931509	1.26449	0.4613244249637445	0	NA	3892	1
cg03657035	11	31502600	-0.204459	0.248206	0.4100832085632258	0	NA	3880	1
cg03657038	4	158170320	0.0425758	0.13469	0.7519249669050206	0	NA	3826	1
cg03657052	9	116225236	0.838993	0.299907	0.005149808350235395	0	NA	3897	1
cg03657103	13	21039676	-0.244974	0.354749	0.4898446958126538	0	NA	3897	1
cg03657121	7	157046750	-0.108915	0.244017	0.6553503280261608	0	NA	3885	1
cg03657244	6	31901464	0.244624	0.306543	0.4248654053232034	0	NA	3885	1
cg03657299	3	111418935	0.00423687	0.173818	0.9805532313796094	0	NA	3895	1
cg03657338	2	191895415	0.221198	0.485399	0.648603239185499	0	NA	3895	1
cg03657435	6	147478247	0.26735	0.205315	0.19286665719092444	0	NA	3893	1
cg03657448	2	28143533	0.154842	0.352932	0.6608568917859884	0	NA	3723	1
cg03657513	20	61593613	0.149357	0.312143	0.6323021832424573	0	NA	3895	1
cg03657543	4	188514050	0.00959089	0.172705	0.9557135486149344	0	NA	3895	1
cg03657606	17	66395286	0.42169300000000004	0.453123	0.35204140188754646	0	NA	3892	1
cg03657616	2	85751463	0.365835	0.24214600000000003	0.1308385483124869	0	NA	3896	1
cg03657973	10	35097857	0.335314	0.24083499999999997	0.16383228855546614	0	NA	3895	1
cg03657980	11	59387068	-0.0936019	0.252205	0.7105375819602973	0	NA	3896	1
cg03658115	2	89196452	0.133505	0.229986	0.5615829771429488	0	NA	3889	1
cg03658494	2	235019311	0.0911467	0.161198	0.5717791521570722	0	NA	3896	1
cg03658714	1	18955375	-0.0898218	0.0883745	0.30944994337371495	0	NA	3886	1
cg03658718	15	65538089	0.415744	0.293534	0.15667592750981635	0	NA	3895	1
cg03658790	6	151609952	-0.0735264	0.252714	0.7710917945366692	0	NA	3894	1
cg03658834	19	53517028	-0.244203	0.156645	0.1190062847889589	0	NA	3733	1
cg03658913	1	165655548	-0.120269	0.169539	0.478083484062323	0	NA	3894	1
cg03659016	11	1507746	0.0190138	0.305464	0.9503672231418582	0	NA	3895	1
cg03659048	7	151107958	-0.137195	0.128651	0.28623733486141945	0	NA	3896	1
cg03659328	4	68831070	0.147978	0.178065	0.40595464192835906	0	NA	3895	1
cg03659382	8	141591112	0.797005	0.259504	0.002131553998334179	0	NA	3896	1
cg03659428	4	119809687	0.0368973	0.104462	0.723929023881628	0	NA	3893	1
cg03659484	8	39541990	-0.392825	0.255507	0.12418720845737263	0	NA	3894	1
cg03659485	22	43005107	0.141879	0.396023	0.7201491273014156	0	NA	3897	1
cg03659492	2	130687526	-0.160435	0.234261	0.4934349321072647	0	NA	3896	1
cg03659552	2	8519516	-0.256788	0.228392	0.26087301394754703	0	NA	3893	1
cg03659565	2	218621348	-0.487695	0.45873299999999995	0.2877208409065171	0	NA	3897	1
cg03659653	1	156811997	0.0339966	0.3150760000000001	0.9140752698956514	0	NA	3894	1
cg03659735	2	40007784	0.263118	0.272234	0.33378699397568734	0	NA	3895	1
cg03659756	14	81458912	0.0083112	0.175133	0.9621493956439451	0	NA	3894	1
cg03659776	18	75898313	-0.0493914	0.103945	0.6346668068283754	0	NA	3897	1
cg03659804	8	97656120	0.04882940000000001	0.280324	0.8617168102269315	0	NA	3884	1
cg03659817	1	149908957	-0.27425	0.191588	0.1522992579480728	0	NA	3897	1
cg03659856	2	39891729	0.406116	0.573545	0.47889530124582363	0	NA	3895	1
cg03659897	3	49355882	-0.183671	0.31135	0.5552455596922945	0	NA	3897	1
cg03660162	16	78913085	0.00875927	0.0319474	0.7839479359163493	0	NA	3895	1
cg03660208	22	38328532	-0.363916	0.344293	0.2905138422419353	0	NA	3897	1
cg03660365	17	79102708	0.54656	0.316196	0.08389000244809235	0	NA	3897	1
cg03660571	1	17724783	0.545248	0.299328	0.06851970085100066	0	NA	3896	1
cg03660835	1	15735411	0.343636	0.240045	0.15227314856294086	0	NA	3897	1
cg03660851	3	11480380	-0.267571	0.285275	0.34827494542527165	0	NA	3895	1
cg03660948	16	374675	-0.454365	0.292057	0.11976973298584968	0	NA	3897	1
cg03661050	21	38435639	-0.547078	0.29899	0.06728680640326085	0	NA	3894	1
cg03661150	17	36149330	-0.160198	0.142991	0.26257050222097617	0	NA	3896	1
cg03661166	22	25861793	0.0397269	0.211872	0.8512652934542159	0	NA	3896	1
cg03661298	1	20729407	0.253383	0.295826	0.39170626318263263	0	NA	3874	1
cg03661344	15	43593111	0.0551236	0.273601	0.8403276371663433	0	NA	3897	1
cg03661377	9	109377030	0.0106723	0.292151	0.9708596927063331	0	NA	3896	1
cg03661461	5	38832070	0.444697	0.412014	0.28044288337767487	0	NA	3894	1
cg03661479	7	42030413	-0.154281	0.251258	0.5391927409619095	0	NA	3895	1
cg03661577	12	92864525	0.171469	0.176183	0.33043218174660544	0	NA	3893	1
cg03661582	12	48237804	-0.00618636	0.31929	0.9845416633282389	0	NA	3897	1
cg03661614	3	15162485	-0.402772	0.294343	0.1711943031266646	0	NA	3897	1
cg03661641	12	109935664	0.31577500000000003	0.373302	0.3976102688454361	0	NA	3896	1
cg03661666	22	32842522	0.0901935	0.115524	0.4349590335064371	0	NA	3897	1
cg03661901	12	133093451	0.146017	0.282714	0.6055170471630862	0	NA	3895	1
cg03661949	5	73082450	0.166975	0.29453	0.5707684144785654	0	NA	3893	1
cg03662122	2	106682888	0.0933369	0.112919	0.40847358559161684	0	NA	3894	1
cg03662139	9	33001942	-0.406687	1.25359	0.7456216910047144	0	NA	3897	1
cg03662339	1	147099474	0.5305	0.379363	0.16199394772682602	0	NA	3895	1
cg03662350	1	36030417	1.84705	0.969217	0.056687376278714695	0	NA	3894	1
cg03662402	6	56910324	-0.056972999999999996	0.217586	0.7934438006532541	0	NA	3894	1
cg03662501	20	62516846	0.31454	0.306939	0.3054746141545484	0	NA	3897	1
cg03662529	17	16267088	0.0317476	0.216282	0.8832993647809377	0	NA	3897	1
cg03662532	1	31882150	-0.368861	0.327456	0.25997743311490956	0	NA	3896	1
cg03662644	22	37962746	0.186698	0.442379	0.6730018157765404	0	NA	3895	1
cg03662697	10	736242	-0.274133	0.137564	0.046286966558768634	0	NA	3897	1
cg03662732	10	132150619	0.0787483	0.16116	0.6251006417137839	0	NA	3897	1
cg03662817	6	149269444	0.45951500000000006	0.29113	0.11447736657636731	0	NA	3894	1
cg03662858	1	90032648	0.417305	0.297239	0.1603374401727951	0	NA	3896	1
cg03662967	13	30333072	-0.0104442	0.303862	0.9725808906730523	0	NA	3895	1
cg03663023	18	72357324	0.168573	0.3379	0.6178609053853704	0	NA	3896	1
cg03663028	9	98638349	-0.8541380000000001	1.26982	0.5011732028710585	0	NA	3825	1
cg03663037	3	43433087	-0.388096	0.320844	0.2264287117446053	0	NA	3893	1
cg03663161	20	3146605	-0.126899	0.180522	0.4820832499912544	0	NA	3896	1
cg03663469	8	124193684	0.43167	0.26079	0.09787585511269399	0	NA	3885	1
cg03663509	2	12647691	0.17329	0.796087	0.8276806188218004	0	NA	3887	1
cg03663514	1	6106157	0.393757	0.392705	0.316015835032355	0	NA	3897	1
cg03663547	1	8262519	-0.199467	0.126096	0.1136801191130242	0	NA	3896	1
cg03663552	20	45418554	-0.224316	0.166123	0.1769195540677013	0	NA	3885	1
cg03663623	2	154440473	0.227552	0.191889	0.23568065799830643	0	NA	3896	1
cg03663629	10	2536759	0.00324605	0.178186	0.9854655812939498	0	NA	3897	1
cg03663721	2	74776569	-0.110039	0.781881	0.8880783066164633	0	NA	3896	1
cg03663733	14	76019192	-0.212188	0.148901	0.15414929036660877	0	NA	3895	1
cg03663858	6	73687282	-0.188934	0.307214	0.5385603310370486	0	NA	3897	1
cg03663924	2	3037291	-0.129485	0.20698	0.5315826893446537	0	NA	3893	1
cg03664025	16	24815620	0.175589	0.171605	0.3062056790805136	0	NA	3877	1
cg03664096	21	44617857	0.199052	0.232046	0.3909959096290164	0	NA	3896	1
cg03664097	3	123531879	0.101731	0.162567	0.5314599670936224	0	NA	3897	1
cg03664302	6	135407598	-0.224146	0.184625	0.22472445635809504	0	NA	3895	1
cg03664321	4	148265949	-0.0791801	0.11332300000000001	0.48473225357413885	0	NA	3895	1
cg03664354	12	125576860	-0.248647	0.357355	0.4865551566543802	0	NA	3892	1
cg03664386	9	128003634	1.59661	1.44817	0.27024358590380043	0	NA	3856	1
cg03664399	17	75590816	-0.05252430000000001	0.220316	0.8115674684379216	0	NA	3897	1
cg03664568	19	39034920	-0.0946597	0.125089	0.4492063633703638	0	NA	3895	1
cg03664605	16	16170435	0.0139766	0.156148	0.928677662577154	0	NA	3894	1
cg03664700	14	101371591	-0.0137936	0.169278	0.935056337236061	0	NA	3894	1
cg03664704	10	64914843	0.542561	0.342095	0.11274041694779292	0	NA	3896	1
cg03664764	14	75500142	0.348508	0.299612	0.2447492850068056	0	NA	3897	1
cg03664799	6	21841115	-0.0876483	0.179892	0.6260972350779557	0	NA	3894	1
cg03664893	6	31903780	0.0824803	0.278667	0.7672441456526864	0	NA	3833	1
cg03664901	16	67168402	-0.340606	0.363724	0.34904627035882324	0	NA	3896	1
cg03664966	19	2536700	-0.141283	0.241121	0.5579142715694696	0	NA	3895	1
cg03664987	6	161589677	-0.368303	0.233443	0.11463456708001463	0	NA	3897	1
cg03665046	2	127822671	-0.0283579	0.480184	0.952907249412492	0	NA	3896	1
cg03665051	22	37569910	0.9917479999999999	0.28759	5.637538543528852e-4	0	NA	3890	1
cg03665268	5	118689355	-0.144062	0.192503	0.4542416177567542	0	NA	3897	1
cg03665271	2	119605279	0.274608	0.356622	0.44128482282310744	0	NA	3897	1
cg03665412	2	242429359	-0.144906	0.286819	0.6134060267101448	0	NA	3897	1
cg03665520	9	86046909	0.00423339	0.146829	0.9769984907864003	0	NA	3897	1
cg03665571	2	208843204	0.595267	0.358105	0.09645876113705905	0	NA	3895	1
cg03665650	18	77642574	-0.206015	0.234369	0.3793905206294172	0	NA	3894	1
cg03665703	10	116335314	-0.901369	0.693609	0.1937604750875336	0	NA	3866	1
cg03665782	2	38603754	0.126634	1.21354	0.9168908802346422	0	NA	3897	1
cg03665839	15	57668554	1.09633	0.725384	0.13069196734612168	0	NA	3882	1
cg03665880	11	134008487	0.108995	0.264737	0.6805516352768273	0	NA	3894	1
cg03665994	3	47024090	-0.00439524	0.338112	0.9896283025396425	0	NA	3893	1
cg03666389	3	100237073	0.269083	0.233597	0.24935756641088339	0	NA	3895	1
cg03666434	14	100491187	-0.551114	0.371085	0.13750615454922357	0	NA	3894	1
cg03666533	12	99486338	0.223517	0.144808	0.12269971014916665	0	NA	3896	1
cg03666588	3	119378929	-0.316156	0.300631	0.29296411467766004	0	NA	3895	1
cg03666823	7	158881289	-0.665578	0.302406	0.02774014566805749	0	NA	3896	1
cg03666871	16	66786913	0.262653	0.292054	0.36847677352821645	0	NA	3889	1
cg03666895	11	76847277	-0.0323085	0.203479	0.8738418024152075	0	NA	3891	1
cg03666966	15	101798908	0.005536419999999999	0.28838	0.9846828743489423	0	NA	3894	1
cg03667088	1	144986952	0.157622	0.417856	0.7060130354930223	0	NA	3897	1
cg03667292	9	2570814	0.145608	0.189873	0.44315852236171915	0	NA	3861	1
cg03667322	8	21957158	-0.395585	0.35329700000000003	0.2628436170013242	0	NA	3896	1
cg03667344	2	161303674	-0.116296	0.280214	0.678123119532527	0	NA	3895	1
cg03667355	15	95713966	0.123434	0.252355	0.6247507888608281	0	NA	3895	1
cg03667382	15	97862633	0.0118391	0.134147	0.9296742617692757	0	NA	3781	1
cg03667386	2	84299752	0.320138	0.215071	0.1366131806283829	0	NA	3897	1
cg03667422	20	29896981	-0.00691477	0.0885097	0.93772907301136	0	NA	3817	1
cg03667429	14	74181552	0.019567	0.274971	0.9432702318545632	0	NA	3890	1
cg03667447	21	32862874	0.287032	0.329522	0.3837237680170293	0	NA	3895	1
cg03667724	5	24178187	0.0468123	0.16289	0.7738168057082836	0	NA	3893	1
cg03667808	22	26968189	0.27461	0.296648	0.35459674478436926	0	NA	3894	1
cg03667834	4	140478540	0.0763738	0.852584	0.9286216070898934	0	NA	3894	1
cg03667885	1	180180744	-0.22862	0.274986	0.4057546002777894	0	NA	3891	1
cg03668006	5	125839720	0.0873727	0.119354	0.4641400737312259	0	NA	3897	1
cg03668076	1	155281116	0.338227	0.381976	0.3759050118445668	0	NA	3897	1
cg03668125	17	29285063	-0.164046	0.345271	0.6346997048653942	0	NA	3895	1
cg03668183	3	29031610	-0.428813	0.290955	0.14053218910819693	0	NA	3897	1
cg03668240	15	52581908	-0.117448	0.224679	0.6011573681858655	0	NA	3897	1
cg03668323	10	116256984	0.473908	0.232721	0.04171238030359312	0	NA	3895	1
cg03668360	2	97466225	0.0582743	0.254446	0.8188500813984851	0	NA	3896	1
cg03668469	20	48908624	0.126659	0.226819	0.5765614292931172	0	NA	3894	1
cg03668579	10	69456628	0.44773500000000005	0.197289	0.023241750836674544	0	NA	3896	1
cg03668593	12	96630325	-0.216659	0.247758	0.3818578209254691	0	NA	3895	1
cg03668598	8	61816898	0.520867	0.397507	0.190082816967121	0	NA	3896	1
cg03668602	3	138573287	0.0105317	0.198936	0.9577796008893209	0	NA	3891	1
cg03668686	1	214139722	-0.0849439	0.226231	0.7073078429447401	0	NA	3897	1
cg03669013	1	84851742	-0.359771	0.241404	0.13613816668670914	0	NA	3896	1
cg03669033	18	77012989	-0.20537	0.286929	0.4741445079731256	0	NA	3888	1
cg03669260	11	103799051	-0.178757	0.178759	0.317315922350087	0	NA	3859	1
cg03669344	16	71688761	-0.177085	0.166533	0.28761744817196977	0	NA	3894	1
cg03669364	18	43209220	-0.932659	0.374521	0.012764551860548977	0	NA	3893	1
cg03669374	1	19990845	-0.00448275	0.133283	0.9731695505145304	0	NA	3874	1
cg03669656	12	120105885	0.307088	0.70696	0.6640138382181182	0	NA	3882	1
cg03669668	16	85113992	-0.0187923	0.311534	0.951899318300569	0	NA	3896	1
cg03669741	1	92327289	0.00495395	0.179628	0.9779979779857038	0	NA	3894	1
cg03669896	3	112734965	-0.699651	0.374575	0.06178257753273787	0	NA	3897	1
cg03669904	2	19875287	0.214311	0.192897	0.26656292024864464	0	NA	3894	1
cg03669907	11	32457045	-0.293925	0.498168	0.5551827363260358	0	NA	3884	1
cg03669936	2	48036826	-0.162453	0.22289200000000003	0.4660984569445553	0	NA	3897	1
cg03670124	20	48013123	-0.052087999999999995	0.294939	0.859817872953226	0	NA	3886	1
cg03670333	14	55849389	0.261687	0.19459	0.17868589939996915	0	NA	3896	1
cg03670352	2	84722912	0.0664615	0.778504	0.931966616097751	0	NA	3891	1
cg03670384	5	9380297	0.0831646	0.137111	0.5441499638354123	0	NA	3895	1
cg03670505	12	92612335	-0.0958383	0.32546	0.7683985640265397	0	NA	3897	1
cg03670509	19	20107943	0.285495	0.239621	0.23347933285233513	0	NA	3887	1
cg03670777	13	41198755	-0.0386449	0.153029	0.8006289710407611	0	NA	3729	1
cg03670868	1	166055645	-0.0381487	0.301208	0.8992155639438362	0	NA	3897	1
cg03670892	15	75532245	0.181445	0.325809	0.5775916276377995	0	NA	3897	1
cg03670909	20	13778972	-0.257119	0.200337	0.199340623023911	0	NA	3893	1
cg03670924	5	142981143	0.497551	0.361396	0.16859036128480262	0	NA	3897	1
cg03670960	3	45735189	-0.133771	0.218599	0.5405728308302756	0	NA	3895	1
cg03671054	3	77865616	0.300083	0.17238099999999998	0.08171644971490134	0	NA	3869	1
cg03671106	3	4440283	-0.0654057	0.182135	0.7195160861154875	0	NA	3894	1
cg03671189	9	35080070	-0.0799133	1.33012	0.9520921042534346	0	NA	3800	1
cg03671193	1	46899093	0.260554	0.274385	0.3423192361757895	0	NA	3896	1
cg03671207	6	167544662	-0.169546	0.213428	0.4269658850825573	0	NA	3891	1
cg03671391	3	72207367	0.456575	0.276225	0.09834922935606237	0	NA	3893	1
cg03671396	2	239166923	-0.085269	0.348277	0.8065873034801908	0	NA	3897	1
cg03671465	5	156994254	0.0015546000000000002	0.306529	0.9959534464249188	0	NA	3896	1
cg03671518	7	20166196	0.019693	0.169948	0.9077503245321413	0	NA	3895	1
cg03671539	9	84703533	0.128151	0.22345600000000002	0.5663092767715805	0	NA	3889	1
cg03671627	2	209185667	-0.429755	0.185252	0.020349534242417738	0	NA	3897	1
cg03671777	16	21996342	-0.396328	0.24052	0.09939444960834305	0	NA	3887	1
cg03671927	10	135057831	0.544368	0.31025	0.07932590324522676	0	NA	3895	1
cg03672054	17	37532859	0.196613	0.194305	0.3115962781620812	0	NA	3897	1
cg03672117	13	35353939	0.201941	0.188396	0.2837665534720937	0	NA	3892	1
cg03672322	2	64568821	0.464303	0.341602	0.17408548262849952	0	NA	3897	1
cg03672632	21	45527073	0.24719899999999997	1.08061	0.8190564242219713	0	NA	3834	1
cg03672660	10	118765051	0.0774402	0.810161	0.9238492369693778	0	NA	3873	1
cg03672799	9	88715392	0.0346781	0.162954	0.8314758372199476	0	NA	3894	1
cg03673191	21	28952919	0.0666464	0.145499	0.646913640793721	0	NA	3790	1
cg03673292	11	40316104	0.16197	0.197287	0.4116538529066038	0	NA	3893	1
cg03673558	19	5011438	0.45068	0.360431	0.21115642499059661	0	NA	3896	1
cg03673649	20	49526390	0.0258246	0.355841	0.9421455749985015	0	NA	3897	1
cg03673777	1	173412270	0.0106659	0.2191	0.9611739072828516	0	NA	3896	1
cg03673894	3	158431192	-0.0272813	0.0517836	0.598309689571024	0	NA	3885	1
cg03673969	7	133598167	0.0282311	0.250671	0.910330145633889	0	NA	3896	1
cg03673973	2	158157311	-0.0754537	0.235738	0.748911927968472	0	NA	3716	1
cg03674007	7	81864182	-0.0154516	0.194776	0.9367700635944898	0	NA	3876	1
cg03674061	8	48187955	-0.408467	0.180259	0.023451347242895906	0	NA	3865	1
cg03674102	1	37090534	0.0217919	0.221213	0.9215265873971075	0	NA	3897	1
cg03674159	15	43662449	0.162616	0.109812	0.1386443653241132	0	NA	3778	1
cg03674308	20	1973563	0.144163	0.107316	0.179158513946561	0	NA	3895	1
cg03674311	2	158634702	-0.14036500000000002	0.260696	0.5902843162022335	0	NA	3896	1
cg03674326	13	110372259	-0.16761	0.234081	0.47397023572564817	0	NA	3894	1
cg03674388	4	169040653	-0.074813	0.155066	0.629479859116722	0	NA	3884	1
cg03674577	8	146078980	1.56325	0.724346	0.030915883801402044	0	NA	3897	1
cg03674718	4	152593043	-0.013517	0.251082	0.9570666222917943	0	NA	3897	1
cg03674826	12	75919024	0.0556392	0.183562	0.7618071869080496	0	NA	3890	1
cg03674870	1	37311951	0.0715242	0.0855806	0.4032941562247819	0	NA	3895	1
cg03674955	17	38802153	0.122707	0.152055	0.41967173090933907	0	NA	3776	1
cg03675052	16	11508277	-0.0239193	0.328804	0.9420079421570708	0	NA	3897	1
cg03675434	17	71477102	0.667186	0.430875	0.1215153276585773	0	NA	3897	1
cg03675477	10	91037735	-0.549304	0.240594	0.02242353899897874	0	NA	3897	1
cg03675645	17	15552363	-0.127737	0.0968813	0.18733975757651902	0	NA	3897	1
cg03675807	3	117638166	0.00797302	0.152667	0.9583494864520639	0	NA	3836	1
cg03675845	8	31354890	0.03185	0.079412	0.6883664629286816	0	NA	3897	1
cg03675899	1	209978796	-0.0498416	0.293954	0.8653595006733102	0	NA	3896	1
cg03676026	7	107365731	0.746574	0.565555	0.18681057877368218	0	NA	3895	1
cg03676058	1	32110874	0.829152	0.666599	0.21355320940853034	0	NA	3893	1
cg03676108	16	16245465	0.333187	0.321988	0.3007712918131128	0	NA	3897	1
cg03676180	16	67915947	0.542272	0.302957	0.07346507138857845	0	NA	3893	1
cg03676375	19	3120810	0.470001	0.304418	0.12260456143912558	0	NA	3896	1
cg03676616	9	35828866	0.196618	0.787146	0.802752896882122	0	NA	3893	1
cg03676956	14	56807056	0.197027	0.345009	0.5679468684491893	0	NA	3893	1
cg03677021	1	109582945	0.0285681	0.14324	0.8419168566386415	0	NA	3896	1
cg03677025	4	6640908	0.467473	0.401563	0.24436985458831487	0	NA	3895	1
cg03677054	6	74231656	0.583691	0.622683	0.3485627868412868	0	NA	3891	1
cg03677325	10	105554889	0.45659	0.22855	0.04574175946063795	0	NA	3895	1
cg03677505	2	564465	-0.0267219	0.252536	0.9157297537707244	0	NA	3897	1
cg03677536	2	27877970	-0.317483	0.371573	0.3928669559589738	0	NA	3896	1
cg03677635	17	2484215	0.907846	0.380897	0.01715157566956996	0	NA	3897	1
cg03677665	5	167841710	0.0737143	0.343642	0.830150153356374	0	NA	3894	1
cg03678018	8	29472273	-0.0772433	0.22215	0.7280595968764574	0	NA	3885	1
cg03678049	9	131285796	-0.44891499999999995	0.294795	0.12780775334342875	0	NA	3890	1
cg03678271	18	24290871	-0.28549	0.411986	0.48833437787025075	0	NA	3897	1
cg03678313	2	147594885	-0.0954256	0.151366	0.5284135791482184	0	NA	3891	1
cg03678360	7	28530438	-0.180236	0.306389	0.5563586509765654	0	NA	3896	1
cg03678445	15	41063938	0.48097400000000007	0.415461	0.2469915931987259	0	NA	3897	1
cg03678476	20	36717935	0.07827	0.172831	0.6506422501150521	0	NA	3883	1
cg03678522	20	30745846	0.164667	0.339942	0.628103907011233	0	NA	3896	1
cg03678532	2	33477762	0.079119	0.231297	0.7323007019316496	0	NA	3895	1
cg03678547	3	50577434	-0.0844523	0.22019499999999997	0.7013237617239065	0	NA	3893	1
cg03678595	14	78023855	-0.12351	0.0517441	0.016989319170370144	0	NA	3897	1
cg03678701	3	149530364	-0.929311	0.896501	0.29992332046009634	0	NA	3897	1
cg03678754	3	19988608	-0.142745	0.768811	0.8527036968900408	0	NA	3815	1
cg03678770	1	26732992	-0.102489	0.081963	0.2111424850063971	0	NA	3896	1
cg03678939	11	71259881	0.206812	0.307751	0.5015768119831452	0	NA	3894	1
cg03678999	1	1912135	-0.0428811	0.222568	0.8472212081290768	0	NA	3889	1
cg03679251	10	6104275	0.70875	0.620077	0.25303725926613585	0	NA	3886	1
cg03679410	20	58927795	0.0699432	0.288543	0.8084692226067715	0	NA	3896	1
cg03679472	19	37878114	-0.136765	0.187825	0.4665210320062123	0	NA	3872	1
cg03679637	7	128777595	0.7148099999999998	0.379525	0.05964167935539974	0	NA	3894	1
cg03679730	12	70131342	-0.0203284	0.151806	0.8934734377164835	0	NA	3868	1
cg03679943	12	133024822	0.00173047	0.153454	0.9910026064286199	0	NA	3892	1
cg03679955	9	138090903	0.182215	0.15394599999999997	0.23655982697237302	0	NA	3896	1
cg03680093	6	40774214	0.07904400000000002	0.254	0.7556509772707795	0	NA	3895	1
cg03680106	3	167338735	-0.0207709	0.158877	0.8959843693201732	0	NA	3853	1
cg03680238	11	62342579	-0.23119	0.23826800000000004	0.3318999897338626	0	NA	3894	1
cg03680314	22	26086867	0.149888	0.248144	0.5458194646481831	0	NA	3894	1
cg03680322	11	44606558	-0.346183	0.353916	0.32800005129753673	0	NA	3886	1
cg03680354	1	10425622	0.258631	0.297455	0.3845849614099057	0	NA	3895	1
cg03680422	15	43813642	-0.0461233	0.349514	0.8950126884211662	0	NA	3895	1
cg03680470	17	17313124	-0.22468	0.320831	0.4837359808533012	0	NA	3897	1
cg03680507	14	93006426	-0.135139	0.082047900000000007	0.0995427434461441	0	NA	3897	1
cg03680730	1	32712756	0.255726	0.272121	0.34734526414831124	0	NA	3894	1
cg03680745	3	8899163	0.064215	0.284892	0.8216671745669107	0	NA	3893	1
cg03680804	10	125789922	-0.190913	0.340478	0.5749880786741746	0	NA	3895	1
cg03680819	2	2842262	-0.0216851	0.126422	0.8638074517505456	0	NA	3896	1
cg03680847	8	64315357	0.139642	0.160057	0.38296201265268326	0	NA	3877	1
cg03680950	13	111819380	-0.649281	0.312396	0.0376733712436785	0	NA	3895	1
cg03680954	19	47007545	-0.280177	0.139725	0.04494134122316763	0	NA	3894	1
cg03681008	22	43254011	-0.0359592	0.385664	0.9257131267679943	0	NA	3896	1
cg03681084	10	126704805	0.352889	0.266027	0.18466892846020322	0	NA	3893	1
cg03681094	3	152879564	1.62294	1.03351	0.11634100376276414	0	NA	3843	1
cg03681202	19	18337936	0.109456	0.203539	0.5907398080900554	0	NA	3889	1
cg03681460	3	49568519	-0.150611	0.33710900000000005	0.6550393946426787	0	NA	3893	1
cg03681640	2	6647183	0.00761626	0.0954909	0.9364289227667272	0	NA	3876	1
cg03681655	1	207105226	-0.182437	0.317254	0.5652572958872895	0	NA	3895	1
cg03681689	17	7137997	-1.7840399999999998	1.50136	0.23472208119751858	0	NA	3896	1
cg03681786	17	34839034	0.7571580000000001	1.05348	0.4723129580268595	0	NA	3883	1
cg03681807	18	8468436	0.327324	0.242408	0.1769191406358272	0	NA	3896	1
cg03681905	4	159430830	0.00557115	0.153209	0.9709928584379945	0	NA	3867	1
cg03682003	16	49057493	0.0650937	0.125746	0.6046953689433373	0	NA	3896	1
cg03682068	10	3110795	-0.183689	0.729579	0.8012157795718811	0	NA	3896	1
cg03682166	12	16318525	0.0532161	0.407664	0.8961399052763497	0	NA	3875	1
cg03682252	6	158401952	-0.130781	0.380223	0.7308773631497623	0	NA	3897	1
cg03682265	6	134911686	-0.155261	0.287283	0.5888893675447248	0	NA	3895	1
cg03682305	21	33238150	0.147446	0.355645	0.678443841573703	0	NA	3891	1
cg03682453	3	16113103	-0.0689785	0.145604	0.6356850264554195	0	NA	3847	1
cg03682656	15	89870035	0.264643	0.365821	0.46942059102008354	0	NA	3896	1
cg03682718	3	49561330	-0.290341	0.310604	0.3499106620562353	0	NA	3896	1
cg03682766	6	168192479	0.039897	0.151625	0.7924508202124344	0	NA	3896	1
cg03682771	1	212198317	-0.321734	0.29513	0.2756500133780125	0	NA	3886	1
cg03682863	14	95026888	-0.0746119	0.187133	0.6901064986779918	0	NA	3887	1
cg03682865	8	131455984	0.308117	0.705142	0.6621422582099594	0	NA	3894	1
cg03682895	3	45984585	0.113876	0.350569	0.7453082877196794	0	NA	3896	1
cg03682957	18	59561107	-0.842025	1.02451	0.4111447960830432	0	NA	3836	1
cg03683114	1	42215287	0.428275	0.349524	0.2204587140739625	0	NA	3897	1
cg03683165	5	88465149	0.161063	0.31844	0.6130057717174702	0	NA	3897	1
cg03683199	1	243636778	-0.0564665	0.073795	0.4441640293049814	0	NA	3895	1
cg03683213	1	36675501	0.23684599999999997	0.257331	0.3573667170203408	0	NA	3892	1
cg03683328	11	72412819	0.0133139	0.332622	0.9680715066792656	0	NA	3897	1
cg03683567	5	123722922	-0.0534139	0.142867	0.7084999189014324	0	NA	3786	1
cg03683583	11	118314223	-0.275571	0.204593	0.17800506042022235	0	NA	3894	1
cg03683594	20	51297647	-0.37359899999999996	0.187911	0.04679289925140696	0	NA	3894	1
cg03683666	6	37430484	-0.12334499999999998	0.340101	0.7168501597563608	0	NA	3889	1
cg03683669	20	22756370	0.292247	0.229807	0.20347750633409167	0	NA	3897	1
cg03683835	2	32062367	0.294799	0.230916	0.20172570558801958	0	NA	3897	1
cg03683866	16	11118492	-0.0312981	0.295977	0.9157846431150297	0	NA	3896	1
cg03684054	2	25513896	-0.0903365	0.342036	0.7916920675966289	0	NA	3895	1
cg03684101	16	11981161	-0.18756	0.23202299999999998	0.4188786894213227	0	NA	3897	1
cg03684104	8	62790222	-0.184264	0.268874	0.49314372604034723	0	NA	3895	1
cg03684214	1	228333042	-0.250017	0.343005	0.4660616657252282	0	NA	3895	1
cg03684216	4	16445900	0.326314	0.219257	0.13667924083036906	0	NA	3894	1
cg03684232	14	65181311	-0.103934	0.253338	0.6816165279873325	0	NA	3897	1
cg03684245	6	1228950	0.298129	0.276299	0.2805838893307194	0	NA	3896	1
cg03684287	2	146901517	-0.0769967	0.215634	0.7210384734904585	0	NA	3892	1
cg03684356	20	56253763	-0.045141	0.120939	0.70895919691913	0	NA	3887	1
cg03684384	12	26636694	-0.140905	0.3091	0.6484937400095803	0	NA	3895	1
cg03684394	9	111922140	0.030880200000000003	0.104109	0.7667611253105334	0	NA	3890	1
cg03684497	19	6471245	-0.181203	0.376489	0.6303054784455075	0	NA	3896	1
cg03684729	17	47451372	-0.0579767	0.17322	0.7378515495287589	0	NA	3884	1
cg03684768	10	120000694	0.0545327	0.101462	0.5909435543169128	0	NA	3897	1
cg03684981	1	198435451	0.0942994	0.195765	0.6300212554562481	0	NA	3887	1
cg03685030	14	21510314	0.288131	0.305758	0.3460135629735042	0	NA	3896	1
cg03685124	1	66999148	-1.7416200000000002	0.741943	0.01890610972605666	0	NA	3896	1
cg03685134	9	2182220	-0.279679	0.252686	0.26836990859161103	0	NA	3890	1
cg03685177	3	140209717	0.310944	0.252733	0.21857502363000114	0	NA	3895	1
cg03685272	6	100062830	-0.152977	0.198711	0.4413908567052672	0	NA	3895	1
cg03685286	14	94895588	-0.133832	0.155655	0.38989989788323876	0	NA	3896	1
cg03685315	19	7984171	0.135193	0.156972	0.38909733295856713	0	NA	3893	1
cg03685324	12	2119260	-0.271802	0.17723	0.12512521044095745	0	NA	3896	1
cg03685439	8	60512971	0.0223546	0.206087	0.913621556021651	0	NA	3894	1
cg03685481	15	51066872	0.258609	0.347755	0.45708651566416714	0	NA	3896	1
cg03685638	4	4578533	0.588957	0.269808	0.02904505423258996	0	NA	3894	1
cg03685698	17	59489018	0.262574	0.513778	0.6093054795487729	0	NA	3861	1
cg03685849	7	151841181	-0.227783	0.383408	0.5524446950233197	0	NA	3896	1
cg03686042	14	74611605	0.573531	0.211047	0.00657670055740068	0	NA	3895	1
cg03686111	8	26061959	-0.0360771	0.24159	0.8812917244076345	0	NA	3882	1
cg03686221	6	42688349	0.067037	0.245512	0.7848149424457338	0	NA	3896	1
cg03686237	4	109863312	0.172397	0.157468	0.27360139018260415	0	NA	3896	1
cg03686279	8	20484989	0.279705	0.159706	0.07988143960784722	0	NA	3895	1
cg03686366	16	84733035	0.11583000000000002	0.275834	0.6745391645614789	0	NA	3897	1
cg03686481	3	194411417	0.0491175	0.322528	0.8789589187627594	0	NA	3895	1
cg03686496	10	22633075	-0.127786	0.142484	0.36980186773896534	0	NA	3896	1
cg03686719	18	42862414	0.00859876	0.298401	0.9770112417096253	0	NA	3884	1
cg03686788	4	168117471	-0.0890381	0.138387	0.5199650325144329	0	NA	3840	1
cg03686802	6	20437956	0.299867	0.346404	0.38667836245084475	0	NA	3894	1
cg03686827	6	53602892	0.47641	0.284717	0.09427305979397799	0	NA	3884	1
cg03686925	16	51973356	-0.00744051	0.123771	0.9520639381842425	0	NA	3897	1
cg03686998	14	106330224	0.0226652	0.200518	0.9100041992788579	0	NA	3894	1
cg03687061	17	4956504	-0.230569	0.17917	0.19813862640292063	0	NA	3894	1
cg03687256	3	49936356	-0.18171	0.314915	0.5639307785336813	0	NA	3895	1
cg03687348	2	236401266	0.042234	0.250957	0.8663537409787435	0	NA	3884	1
cg03687464	14	101543120	0.00529674	0.243677	0.9826579681695535	0	NA	3889	1
cg03687691	1	43990685	-0.088184	0.225831	0.6961766945448336	0	NA	3896	1
cg03687822	6	11106741	0.154903	0.373125	0.6780317922200272	0	NA	3896	1
cg03687878	11	77674378	-0.182175	0.212335	0.39091438629974057	0	NA	3893	1
cg03687936	19	3931338	-0.0693814	0.259906	0.7895091596784698	0	NA	3897	1
cg03687953	17	40834511	0.157591	0.331695	0.6347098850579622	0	NA	3821	1
cg03687956	1	48341852	-0.453793	0.341184	0.18350061903842688	0	NA	3896	1
cg03688134	12	94566062	0.0837774	0.262661	0.7497595951881402	0	NA	3894	1
cg03688245	14	66949747	0.222846	0.22367500000000004	0.31910744947072556	0	NA	3897	1
cg03688381	2	7909485	-0.0388559	0.26595800000000003	0.8838441198840238	0	NA	3894	1
cg03688429	14	33073363	-0.0481024	0.222836	0.8290933056509318	0	NA	3895	1
cg03688437	14	55036043	0.175417	0.243333	0.47097549253742904	0	NA	3894	1
cg03688488	19	35986552	0.0231111	0.497319	0.9629345452535115	0	NA	3894	1
cg03688497	14	77417243	0.0446275	0.36513	0.9027219431309613	0	NA	3895	1
cg03688501	1	56475269	0.2926	0.29652	0.32375051068095545	0	NA	3892	1
cg03688561	14	73014585	-0.110212	0.28585	0.6998234069534276	0	NA	3896	1
cg03688571	3	4970075	0.018119	0.180763	0.920156790680249	0	NA	3897	1
cg03688603	19	56202464	0.328856	0.325501	0.3123481384301554	0	NA	3896	1
cg03688665	18	48191491	-0.140533	0.090834	0.12182926408355514	0	NA	3895	1
cg03688677	8	128270686	0.272545	0.317742	0.3910273964112562	0	NA	3893	1
cg03688685	1	244318443	-0.0594314	0.269618	0.8255377151599295	0	NA	3896	1
cg03688771	22	31101205	0.524441	0.277523	0.05879530379759348	0	NA	3896	1
cg03688799	11	46378773	-0.135092	0.285194	0.6357248512688918	0	NA	3893	1
cg03688854	20	59767609	-0.337248	0.213307	0.1138677123033478	0	NA	3893	1
cg03688884	11	7488026	0.0118474	0.202849	0.9534260158336266	0	NA	3895	1
cg03688909	18	73838751	0.230908	0.177305	0.19280672379106406	0	NA	3891	1
cg03689130	3	8613360	0.331524	0.298186	0.2662229905900699	0	NA	3892	1
cg03689265	2	33702824	-0.0577698	0.340047	0.8650984607786077	0	NA	3896	1
cg03689361	2	65135783	-0.522611	0.291787	0.07328203077592066	0	NA	3895	1
cg03689398	15	70366966	0.461378	0.351516	0.1893387764969934	0	NA	3895	1
cg03689425	20	51801844	-0.201396	0.253042	0.42609045484166147	0	NA	3896	1
cg03689440	13	110520255	-0.22848300000000002	0.189874	0.22884473358971852	0	NA	3897	1
cg03689472	2	29147767	0.0189848	0.319672	0.9526427736505799	0	NA	3897	1
cg03689511	14	79064543	0.810004	0.87537	0.3547955389000863	0	NA	3897	1
cg03689518	14	65323802	-0.400597	0.343467	0.24347971406864694	0	NA	3897	1
cg03689582	1	43312165	-0.632379	1.06085	0.5511044477052056	0	NA	3896	1
cg03689711	11	57114831	0.140934	0.329987	0.6693141025763047	0	NA	3896	1
cg03689888	17	66097642	0.0338552	0.76799	0.9648383507273279	0	NA	3896	1
cg03689905	10	32155450	-0.0818826	0.263878	0.7563292101809609	0	NA	3896	1
cg03689940	1	207779960	0.0338409	0.171616	0.8436791250329467	0	NA	3888	1
cg03689983	5	149826842	0.0801677	0.291776	0.7835024052703883	0	NA	3894	1
cg03689992	13	40745362	0.252354	0.369896	0.49509378084628197	0	NA	3762	1
cg03690009	4	74299519	-0.179599	0.224846	0.424426985827162	0	NA	3894	1
cg03690010	10	76260468	0.192926	0.237364	0.4163410924721032	0	NA	3897	1
cg03690068	7	21957527	0.292093	0.191893	0.12796749231923657	0	NA	3889	1
cg03690227	22	37213143	0.299539	0.781873	0.7016423445766831	0	NA	3896	1
cg03690276	17	37887619	0.130121	0.2959	0.6601206938737461	0	NA	3895	1
cg03690434	10	32154337	0.301134	0.279377	0.281088718964354	0	NA	3893	1
cg03690469	9	137544870	-0.0186642	0.278747	0.9466155437511082	0	NA	3897	1
cg03690528	3	64706119	0.561177	0.272076	0.03915307944336167	0	NA	3896	1
cg03690707	4	80886312	0.00442911	0.223237	0.9841706945916161	0	NA	3895	1
cg03690741	1	38683059	0.23803100000000002	0.273429	0.3840051331363924	0	NA	3891	1
cg03690787	7	155508326	0.007516350000000001	0.343733	0.982554186768465	0	NA	3897	1
cg03690798	19	4837488	-0.201972	0.377717	0.5928450169994082	0	NA	3896	1
cg03690814	8	11626495	0.145605	0.336997	0.6656933281370442	0	NA	3836	1
cg03690861	1	30532038	0.289191	0.279525	0.30086505555566556	0	NA	3893	1
cg03690869	2	46412275	0.0654351	0.308488	0.8320168931015548	0	NA	3896	1
cg03691030	13	113838426	0.183422	0.127343	0.14976060801812124	0	NA	3795	1
cg03691353	11	26967952	0.021136	0.199551	0.9156475827139705	0	NA	3893	1
cg03691455	3	136298627	0.0798831	0.35309100000000004	0.8210152193029698	0	NA	3888	1
cg03691573	2	214149718	0.0130212	0.104742	0.9010643724269091	0	NA	3892	1
cg03691795	19	47561953	0.382111	0.369528	0.3011120660522353	0	NA	3897	1
cg03692038	1	170632033	0.00683557	0.236323	0.9769246524479708	0	NA	3896	1
cg03692086	15	66649108	0.0523632	0.76642	0.9455294645056791	0	NA	3829	1
cg03692091	1	227732504	-0.860613	0.337535	0.010781564100875815	0	NA	3896	1
cg03692239	1	3240386	-0.23029100000000002	0.285086	0.4192086955823809	0	NA	3896	1
cg03692425	12	121784190	0.119484	0.305942	0.6961338726837301	0	NA	3897	1
cg03692519	11	11591736	0.181696	0.239054	0.4472171788927523	0	NA	3894	1
cg03692576	11	30232060	0.0160851	0.183684	0.9302189138978204	0	NA	3896	1
cg03692592	11	115393412	0.0811441	0.303124	0.7889358236413283	0	NA	3897	1
cg03692606	11	560396	-0.0895576	0.199486	0.6534736555536591	0	NA	3883	1
cg03692653	20	48659316	-0.313024	0.239081	0.1904394816996034	0	NA	3892	1
cg03692832	12	835416	0.124889	0.363497	0.7311648561764202	0	NA	3894	1
cg03692835	16	88330626	0.0287599	0.168265	0.8642864544456148	0	NA	3895	1
cg03692867	17	78976336	1.37406	1.01299	0.1749592624414105	0	NA	3894	1
cg03692937	9	124582156	-0.409361	0.345932	0.23666775293380687	0	NA	3893	1
cg03692973	3	126278230	0.212265	0.324223	0.5126684690252019	0	NA	3896	1
cg03693012	10	95715050	-0.126856	0.200692	0.5273261362211961	0	NA	3894	1
cg03693054	9	111332462	-0.00715546	0.179369	0.968178909739053	0	NA	3895	1
cg03693068	7	18810870	0.111579	0.175395	0.5246731939078322	0	NA	3892	1
cg03693203	12	114014926	0.0463955	0.181926	0.7987045466048762	0	NA	3896	1
cg03693290	15	83565486	-0.04453189999999999	0.192017	0.8166029115325563	0	NA	3892	1
cg03693321	5	87987441	0.590265	0.230924	0.010585247823999496	0	NA	3887	1
cg03693330	21	46991316	0.272086	0.297342	0.3601597273283684	0	NA	3896	1
cg03693345	3	46939674	0.170149	0.216318	0.43153430149979044	0	NA	3895	1
cg03693392	16	69346185	-0.182073	0.118905	0.12570820207903013	0	NA	3894	1
cg03693462	12	52396665	-0.295963	0.283873	0.29713846924756593	0	NA	3896	1
cg03693471	19	45867085	-0.0664473	0.251313	0.7914712737279128	0	NA	3893	1
cg03693528	5	150631405	-0.118742	0.175293	0.498157547278351	0	NA	3896	1
cg03693585	3	14845796	-0.139378	0.361234	0.6996162487099946	0	NA	3895	1
cg03693943	9	4985152	-0.660681	1.17118	0.5726754087563746	0	NA	3823	1
cg03694035	11	59342627	0.0295493	0.241639	0.902671754730772	0	NA	3886	1
cg03694188	3	184329909	-0.159601	0.319775	0.6177060792418971	0	NA	3895	1
cg03694302	12	56191228	0.0394667	0.215652	0.8547893445989803	0	NA	3896	1
cg03694423	6	114080463	-0.502301	0.21369200000000002	0.01874397548055355	0	NA	3897	1
cg03694482	20	6210640	0.0347853	0.164985	0.8330127744533459	0	NA	3895	1
cg03694486	22	43962096	-0.425246	0.23167999999999997	0.06643332594578322	0	NA	3897	1
cg03694557	5	132450197	-0.150378	0.317174	0.6354155442945434	0	NA	3896	1
cg03694569	15	51871434	0.02394	0.345612	0.9447759560185022	0	NA	3897	1
cg03694573	9	97655149	0.23385299999999998	0.300534	0.43649536259539123	0	NA	3894	1
cg03694633	14	73956643	0.265419	0.274868	0.33423261213839606	0	NA	3897	1
cg03694644	18	72946890	0.261824	0.140646	0.06266209458486231	0	NA	3791	1
cg03694649	1	26883498	-0.379682	0.341917	0.2668048257965309	0	NA	3897	1
cg03694660	3	9297433	0.16537099999999996	0.282593	0.5584190109240834	0	NA	3897	1
cg03694697	3	149248622	0.0326461	0.274393	0.9052946054432937	0	NA	3893	1
cg03694841	19	5962581	-0.0149081	0.1532	0.9224791366670355	0	NA	3885	1
cg03694857	2	152568384	-0.117478	0.206874	0.5701217286325779	0	NA	3894	1
cg03694984	12	76311306	0.42862000000000006	0.20956	0.04082203164929868	0	NA	3897	1
cg03694989	9	127213838	-0.181079	0.220311	0.41111989012431005	0	NA	3897	1
cg03695081	11	113319101	0.133159	0.12499	0.28671430428106953	0	NA	3897	1
cg03695226	14	59951249	-0.388403	0.905544	0.6679838016321453	0	NA	3896	1
cg03695287	6	150569664	0.0642833	0.221788	0.7719377272530605	0	NA	3897	1
cg03695289	3	46027639	0.436918	0.345127	0.2055263420268737	0	NA	3896	1
cg03695301	14	81406149	-0.0171276	0.382326	0.96426798599886	0	NA	3896	1
cg03695324	11	72387214	-0.147593	0.100001	0.13996664750523033	0	NA	3895	1
cg03695340	5	76721970	-0.198501	0.339367	0.5586045724896822	0	NA	3897	1
cg03695417	10	44479418	-0.318311	0.304665	0.29611995475877184	0	NA	3896	1
cg03695461	8	124161370	-0.143887	0.2384	0.5461409667834243	0	NA	3895	1
cg03695513	20	35518728	0.0669367	0.115544	0.5623747330670743	0	NA	3715	1
cg03695608	19	11606708	0.637737	0.309066	0.039071502287488444	0	NA	3895	1
cg03695678	7	22673653	0.0539386	0.195576	0.7827066354040012	0	NA	3895	1
cg03695692	1	7445467	0.234143	0.28886	0.4176091709145017	0	NA	3894	1
cg03696189	1	24894732	-0.134291	0.414614	0.746018262758235	0	NA	3895	1
cg03696321	9	112069856	-0.17463	0.10891	0.10883886339988288	0	NA	3897	1
cg03696369	1	24307072	0.183276	0.824051	0.8239958452555138	0	NA	3897	1
cg03696394	11	111788904	0.0829045	0.23525399999999996	0.724535145186588	0	NA	3895	1
cg03696436	7	36083915	-0.169735	0.219667	0.439704503299373	0	NA	3889	1
cg03696443	12	31131231	-0.268009	0.317045	0.39792423859619186	0	NA	3896	1
cg03696617	7	150097762	0.10576	0.301494	0.725748588167554	0	NA	3892	1
cg03696658	19	38784983	0.0999766	0.367832	0.7857760928710179	0	NA	3896	1
cg03696781	7	45742854	0.486039	0.32311	0.13251638461332818	0	NA	3895	1
cg03696852	16	69967766	-0.128439	0.348475	0.7124449030704537	0	NA	3897	1
cg03696899	20	36840286	-0.172159	0.3393189999999999	0.6118978796542596	0	NA	3895	1
cg03697143	6	107231242	-0.026541399999999996	0.149263	0.8588672162694465	0	NA	3897	1
cg03697245	3	52466074	0.0218249	0.23734600000000003	0.9267346345087919	0	NA	3897	1
cg03697500	6	152655372	0.16604	0.207908	0.4245093558321917	0	NA	3897	1
cg03697603	3	11685553	0.553641	0.775257	0.4751414384408753	0	NA	3894	1
cg03697693	3	125898802	0.698566	0.549593	0.20370709607514878	0	NA	3893	1
cg03697712	10	120430137	-0.0312689	0.312494	0.9202947849714384	0	NA	3893	1
cg03697716	5	140054286	-0.283741	0.333117	0.3943385390052637	0	NA	3893	1
cg03697727	10	62761800	-0.00690962	0.141309	0.9610011888855239	0	NA	3888	1
cg03697737	8	82755458	0.16272400000000004	0.271552	0.5490148669083251	0	NA	3891	1
cg03697762	8	82178809	0.157172	0.268729	0.5586339563939826	0	NA	3892	1
cg03697867	14	91755825	-0.156201	0.329205	0.6351580647222408	0	NA	3893	1
cg03697950	9	21202134	-0.302112	0.25693	0.23965348503816583	0	NA	3895	1
cg03698019	7	24344591	-0.16975	0.261821	0.5167626652991468	0	NA	3893	1
cg03698057	3	47043401	-0.288352	0.278614	0.30069152358388923	0	NA	3893	1
cg03698069	7	132040188	0.138276	0.114211	0.22600791059515313	0	NA	3897	1
cg03698089	20	8626828	0.181803	0.182895	0.32020857334861297	0	NA	3888	1
cg03698182	1	179005979	-0.185492	0.268002	0.48885621878481256	0	NA	3896	1
cg03698447	2	74685954	-0.831717	0.87223	0.3403102657203125	0	NA	3894	1
cg03698489	16	81994335	-0.274458	0.223644	0.21974392932019501	0	NA	3895	1
cg03698571	4	6660976	0.005389699999999999	0.10349	0.958465404824211	0	NA	3896	1
cg03698597	10	90974728	-0.0746001	0.24556300000000003	0.7612862840650954	0	NA	3896	1
cg03698766	1	203485158	-0.360298	0.219747	0.10108758786210317	0	NA	3887	1
cg03698781	1	35135423	0.0303988	0.0694885	0.6617740142641462	0	NA	3897	1
cg03698849	4	77817392	-0.132385	0.251159	0.5981266596555159	0	NA	3887	1
cg03698922	17	74867428	-0.189829	0.313062	0.5442741851304549	0	NA	3896	1
cg03698983	16	11587103	0.323054	0.387958	0.40501194749903324	0	NA	3897	1
cg03699054	19	57862337	-0.0753967	0.0951591	0.42817263108997455	0	NA	3895	1
cg03699072	11	13902340	-0.157636	0.347901	0.6504724782308227	0	NA	3897	1
cg03699103	5	32241222	0.212756	0.228969	0.3527899616036571	0	NA	3895	1
cg03699105	2	173476595	0.316446	0.220424	0.15110934177150645	0	NA	3894	1
cg03699176	1	183860765	0.204197	0.22898599999999997	0.3725299099220772	0	NA	3893	1
cg03699223	4	25443644	0.263395	0.23523900000000003	0.2628454455648011	0	NA	3897	1
cg03699462	1	185284707	-0.214639	0.216679	0.3218881911985506	0	NA	3895	1
cg03699700	9	123631327	-0.0262273	0.715256	0.9707493971568757	0	NA	3895	1
cg03699726	9	125996964	0.0901769	0.268725	0.7371927594355039	0	NA	3894	1
cg03699844	1	16284631	0.212509	0.251341	0.39783132299755314	0	NA	3895	1
cg03699949	13	32593868	0.441259	0.262349	0.09257772318919488	0	NA	3891	1
cg03699952	11	6933394	-0.314199	0.292162	0.2821834506323575	0	NA	3895	1
cg03699975	9	127086955	-0.536995	0.241216	0.02600080440440881	0	NA	3897	1
cg03700356	3	47830766	0.956872	1.01503	0.34583275079515186	0	NA	3887	1
cg03700369	11	10877861	-0.0546231	0.135478	0.6868099478248053	0	NA	3864	1
cg03700417	11	45492671	-0.0216317	0.145518	0.8818273805056052	0	NA	3889	1
cg03700457	1	89585275	0.0971984	0.302791	0.7482041615022568	0	NA	3896	1
cg03700483	19	18667937	-0.263099	0.213069	0.21690250348876125	0	NA	3897	1
cg03700567	15	65627092	-0.37094	0.331749	0.26350955655278746	0	NA	3897	1
cg03700624	5	2629454	-0.0530451	0.132373	0.68862299428400775	0	NA	3897	1
cg03700642	20	32581437	-0.799568	0.715605	0.2638526165874406	0	NA	3859	1
cg03700670	17	2169502	0.0315587	0.1395	0.8210246851717711	0	NA	3895	1
cg03700692	9	127306050	0.507425	0.268047	0.0583519018059999	0	NA	3892	1
cg03700706	5	1420687	0.101829	0.0941483	0.2794388096684678	0	NA	3895	1
cg03700754	8	127315524	-0.118268	0.244847	0.6290757297543377	0	NA	3894	1
cg03700780	14	76005972	-0.534401	0.265323	0.04399351853491193	0	NA	3897	1
cg03700837	16	1122636	-0.0731826	0.169141	0.6652529657429171	0	NA	3896	1
cg03700921	21	39820706	-0.395306	0.399414	0.3223134742364083	0	NA	3895	1
cg03700966	10	112306239	-0.11242500000000001	0.326052	0.7302394978058766	0	NA	3895	1
cg03701037	2	101601498	0.701999	0.698193	0.31467962938806626	0	NA	3874	1
cg03701077	1	154668925	0.007123	0.238979	0.9762218005310577	0	NA	3896	1
cg03701082	8	52680434	-0.202358	0.121855	0.09678459483913673	0	NA	3820	1
cg03701232	1	29550329	-0.229639	0.36062	0.5242620196665104	0	NA	3894	1
cg03701331	10	71177395	-0.0777442	0.33825	0.8182142173067088	0	NA	3896	1
cg03701355	2	2507741	0.306351	0.290197	0.29112100315849787	0	NA	3892	1
cg03701381	5	14055450	-0.0163409	0.298789	0.9563850907450294	0	NA	3895	1
cg03701609	2	209129993	0.416955	0.185979	0.02496481915042416	0	NA	3881	1
cg03701714	14	24620395	-0.04118879999999999	0.403718	0.9187378714507699	0	NA	3891	1
cg03701831	22	37798351	0.0179087	0.288563	0.9505137256751434	0	NA	3896	1
cg03701853	11	6342337	-0.10888	0.23338099999999998	0.6408338423366773	0	NA	3892	1
cg03701870	17	75094652	0.210936	0.206612	0.30728849695346766	0	NA	3895	1
cg03701907	18	12407559	0.106136	0.442534	0.810456669319076	0	NA	3896	1
cg03702011	1	230193513	-0.255753	0.147702	0.08335419543477735	0	NA	3896	1
cg03702056	1	183526720	-0.0337332	0.287853	0.9067102979460969	0	NA	3894	1
cg03702155	2	148230039	-0.164415	0.261714	0.5298572501362901	0	NA	3896	1
cg03702171	11	128333168	-0.127097	0.275337	0.6443644413120677	0	NA	3897	1
cg03702180	4	144229431	-0.103924	0.266183	0.6962236870378318	0	NA	3897	1
cg03702209	8	92088904	-0.101183	0.176641	0.566768483517764	0	NA	3882	1
cg03702255	16	17635568	0.0555325	0.199441	0.7806740480421503	0	NA	3895	1
cg03702340	5	74841950	-0.0223392	0.131256	0.8648562740256669	0	NA	3723	1
cg03702343	7	4671831	-0.0576349	0.273665	0.8331964152724668	0	NA	3895	1
cg03702369	2	234121085	0.305719	0.365345	0.4027076072239623	0	NA	3893	1
cg03702442	1	64486860	-0.294275	0.309779	0.34213693910014314	0	NA	3892	1
cg03702497	16	3524885	-0.136807	0.221814	0.5373900729939967	0	NA	3892	1
cg03702502	1	21211426	-0.22047	0.144323	0.1266081202517248	0	NA	3896	1
cg03702585	12	107738396	-0.198551	0.230391	0.38879749845713135	0	NA	3870	1
cg03702646	2	240302663	-0.030968100000000002	0.166569	0.8525094210500679	0	NA	3894	1
cg03702830	1	47924779	-0.104299	0.110509	0.3452690587659436	0	NA	3801	1
cg03702871	6	158621989	0.855103	0.421966	0.042716265495679154	0	NA	3891	1
cg03702944	20	60493065	-0.0820903	0.194974	0.6737316894491384	0	NA	3896	1
cg03703074	11	128150006	-3.8084300000000007e-4	0.0743223	0.9959114906294806	0	NA	3896	1
cg03703157	2	19474679	-0.066171	0.141492	0.6400234470570058	0	NA	3896	1
cg03703184	9	3181436	0.326665	0.604021	0.5886335246116072	0	NA	3896	1
cg03703248	2	8816041	0.254576	0.234819	0.2783039959541358	0	NA	3895	1
cg03703348	15	77926766	-0.0929225	0.145114	0.521950679720331	0	NA	3895	1
cg03703465	19	33513863	-0.115247	0.113728	0.31088994297224065	0	NA	3892	1
cg03703498	1	162954656	0.0347052	0.125868	0.7827577930380708	0	NA	3897	1
cg03703525	16	82658867	0.0671416	0.163772	0.6818279852176601	0	NA	3895	1
cg03703876	17	65220320	0.12472	0.347378	0.7195707587965591	0	NA	3891	1
cg03703883	12	125239110	-0.261529	0.398292	0.5114212374654622	0	NA	3896	1
cg03703911	2	105199581	-0.138409	0.153832	0.36825795189865507	0	NA	3820	1
cg03703916	4	91872274	0.150726	0.182221	0.4081461386570844	0	NA	3846	1
cg03703960	10	119413440	-0.0240239	0.221353	0.9135736400328072	0	NA	3893	1
cg03704250	11	7598151	0.11174	0.0740827	0.1314740905014566	0	NA	3891	1
cg03704484	11	66027798	-0.293145	0.253967	0.248391894940142	0	NA	3888	1
cg03704566	2	86668066	0.103619	1.10342	0.9251829338252777	0	NA	3893	1
cg03704600	3	138427084	-0.0393262	0.233648	0.8663363598051537	0	NA	3896	1
cg03704733	2	45434407	-0.348718	0.305287	0.25334477649965925	0	NA	3885	1
cg03704748	2	232320773	0.00589795	0.504457	0.9906716012752428	0	NA	3872	1
cg03704868	5	127674703	-0.0983017	0.278339	0.7239590704154109	0	NA	3893	1
cg03704960	3	107886156	0.20439700000000002	0.225827	0.365410107945429	0	NA	3893	1
cg03705082	8	97532848	0.14369	0.198802	0.46981539526627764	0	NA	3895	1
cg03705097	2	231624245	-2.64079e-4	0.22217400000000004	0.9990516239194581	0	NA	3892	1
cg03705277	15	77300226	-0.0155523	0.353936	0.964951437572077	0	NA	3894	1
cg03705500	6	160062351	-0.021958	0.113056	0.8460017971683645	0	NA	3890	1
cg03705567	12	49232004	-0.0610218	0.278619	0.8266381961544843	0	NA	3895	1
cg03705727	3	170886594	-0.227656	0.212981	0.2851134431671378	0	NA	3892	1
cg03705817	9	140600122	-0.811951	0.640065	0.20460353369856007	0	NA	3889	1
cg03705827	4	26781949	-0.323532	0.32408100000000006	0.3181310091956723	0	NA	3897	1
cg03705875	14	75018231	-0.20031900000000002	0.284446	0.4812816851563296	0	NA	3897	1
cg03706039	12	109202114	0.238881	0.213281	0.26270121476827674	0	NA	3889	1
cg03706108	14	59730049	0.239909	0.33832000000000007	0.47825089015198946	0	NA	3896	1
cg03706283	1	155043266	0.010083	0.325421	0.9752819180388216	0	NA	3894	1
cg03706305	20	42080047	0.722689	0.406367	0.07533578886931905	0	NA	3894	1
cg03706376	6	149093352	0.0552983	0.130572	0.6719245879923992	0	NA	3897	1
cg03706456	14	66295214	0.107484	0.248729	0.6656447776583526	0	NA	3897	1
cg03706465	19	2144456	0.780922	0.338051	0.0208841928176563	0	NA	3893	1
cg03706479	11	73499909	0.00113559	0.06134930000000001	0.9852318120968457	0	NA	3890	1
cg03706561	5	140058663	-0.514147	0.367426	0.16171667792221717	0	NA	3895	1
cg03706631	3	97582091	-0.133768	0.354111	0.705610928965656	0	NA	3893	1
cg03706739	11	8746618	0.269902	0.302204	0.3717972307507152	0	NA	3895	1
cg03706769	1	229357750	-0.017592	0.155248	0.9097804533907652	0	NA	3897	1
cg03706808	21	33634068	-0.257561	0.312951	0.4105037650005833	0	NA	3896	1
cg03706840	9	109694777	0.375462	0.367153	0.30648239759071416	0	NA	3895	1
cg03706902	2	114684931	0.19919700000000004	0.220423	0.3661527307594382	0	NA	3893	1
cg03706997	3	172280855	-0.506493	0.60785	0.4047019051993197	0	NA	3891	1
cg03707016	15	28353889	-0.202514	0.27613	0.4633139295042596	0	NA	3888	1
cg03707061	22	46849390	-0.118993	0.309038	0.7002053624837683	0	NA	3897	1
cg03707117	7	115316970	0.223313	0.185864	0.22956272124025864	0	NA	3857	1
cg03707208	11	6428192	0.267925	0.254867	0.2931508715206264	0	NA	3892	1
cg03707218	13	56998581	0.0836973	0.120405	0.486972938613035	0	NA	3894	1
cg03707464	22	43842664	0.0196915	0.126187	0.8759934931410619	0	NA	3729	1
cg03707477	4	119624663	0.0554116	0.172754	0.7483965430171451	0	NA	3801	1
cg03707556	17	42395567	-0.327879	0.296954	0.26953210470204075	0	NA	3882	1
cg03707604	7	147419114	-0.275692	0.231901	0.23450464525038409	0	NA	3894	1
cg03707762	6	88558613	-0.094606	0.265775	0.7218684612901898	0	NA	3895	1
cg03707913	3	69062891	0.624547	0.914165	0.49448774889026076	0	NA	3895	1
cg03707970	2	120128892	-0.00362706	0.194309	0.9851071894621928	0	NA	3896	1
cg03707973	12	54826237	-0.239947	0.314607	0.44564945775764436	0	NA	3893	1
cg03708008	18	52937080	-0.193639	0.171791	0.25966731820624467	0	NA	3894	1
cg03708142	2	72100639	-0.0450535	0.220527	0.8381196585234884	0	NA	3892	1
cg03708153	4	110510998	0.05492550000000001	0.29543	0.852509742539566	0	NA	3894	1
cg03708195	12	65146809	-0.09312039999999999	0.143715	0.5170160939538764	0	NA	3897	1
cg03708234	2	45910032	0.508923	0.338529	0.13275229387502133	0	NA	3897	1
cg03708250	21	35898494	0.640827	0.331103	0.052937432113002045	0	NA	3896	1
cg03708252	7	79927120	0.143124	0.166621	0.39035190322082336	0	NA	3884	1
cg03708371	15	86375272	-0.0498049	0.259821	0.8479856048539515	0	NA	3897	1
cg03708443	3	5347184	0.0283531	0.28848	0.921706420367027	0	NA	3896	1
cg03708499	3	178147137	0.0680511	0.308249	0.8252741300438475	0	NA	3897	1
cg03708544	11	35607359	0.0109341	0.121606	0.9283554374414029	0	NA	3894	1
cg03708744	10	122928596	-0.0971775	0.101605	0.338857867975391	0	NA	3893	1
cg03708790	22	43084979	-0.192325	0.272822	0.48084333468657836	0	NA	3895	1
cg03708797	2	24701274	0.0152984	0.325551	0.9625193406086199	0	NA	3885	1
cg03708877	9	17916064	-0.0853647	0.166434	0.6080183253610085	0	NA	3892	1
cg03708964	1	101694830	-0.109861	0.170474	0.5192873565718712	0	NA	3888	1
cg03709033	9	126794901	0.211739	0.307149	0.4905910843829065	0	NA	3888	1
cg03709178	17	46621057	-0.649319	0.916619	0.4787063066749471	0	NA	3895	1
cg03709234	12	10034220	-0.347943	0.166532	0.03667657114420505	0	NA	3834	1
cg03709247	22	32319299	0.328279	0.583596	0.5737681090623318	0	NA	3890	1
cg03709252	13	96550699	0.0376415	0.25912	0.8845003276050123	0	NA	3896	1
cg03709331	1	153905524	-0.0340616	0.356272	0.9238338136825421	0	NA	3897	1
cg03709401	7	89975282	0.0030824500000000005	0.133319	0.9815538658663975	0	NA	3893	1
cg03709478	10	1371693	-0.0682099	0.262782	0.79519672380569	0	NA	3894	1
cg03709529	7	45107096	0.0878256	0.318014	0.7824182862778984	0	NA	3889	1
cg03709574	8	48920773	0.288546	0.758007	0.7034525621515894	0	NA	3896	1
cg03709601	8	35953736	0.359209	0.154123	0.019771059116895574	0	NA	3896	1
cg03709678	14	75721193	0.409012	0.297385	0.16901927331233	0	NA	3888	1
cg03709719	3	134429357	-0.0980258	0.22831	0.6676656618185045	0	NA	3897	1
cg03709892	1	19739396	-0.464782	0.345576	0.1786417941897167	0	NA	3897	1
cg03709939	14	102963178	0.355595	0.292886	0.22470679273912522	0	NA	3891	1
cg03710047	3	197153965	0.149547	0.272878	0.5836671024881306	0	NA	3895	1
cg03710089	5	172723487	0.314087	0.181331	0.08325224970018981	0	NA	3893	1
cg03710092	1	1500280	0.120996	0.26862	0.6523964094560075	0	NA	3895	1
cg03710100	17	49369981	0.0836457	0.341902	0.8067288597657963	0	NA	3895	1
cg03710251	4	103443540	0.0809504	0.140613	0.5648203989631335	0	NA	3897	1
cg03710347	3	151593674	0.428937	0.248505	0.08433483853852838	0	NA	3879	1
cg03710350	5	141207605	-0.381291	0.373997	0.30796431020483994	0	NA	3896	1
cg03710412	8	142938779	-0.298791	0.178024	0.09327394889764534	0	NA	3896	1
cg03710487	6	132872654	0.533418	0.36865	0.1479110171288638	0	NA	3894	1
cg03710587	17	8193452	-0.00686465	0.190949	0.9713220876950587	0	NA	3894	1
cg03710824	4	105980427	0.235695	0.319547	0.4607630095476272	0	NA	3846	1
cg03710862	3	8811728	0.104692	0.116916	0.3705485579429304	0	NA	3894	1
cg03710870	5	73124023	0.421535	0.274433	0.12453309691131398	0	NA	3895	1
cg03710955	22	39265394	-0.235209	0.269303	0.3824455770043484	0	NA	3895	1
cg03711137	20	30042291	0.125303	0.174833	0.4735585590759824	0	NA	3896	1
cg03711207	3	57177182	0.102784	0.135885	0.4494068232013268	0	NA	3893	1
cg03711426	19	39515482	0.187019	0.29167	0.5213923130968672	0	NA	3895	1
cg03711673	1	208076256	0.356833	0.291165	0.2203735797287815	0	NA	3895	1
cg03711879	16	48754326	0.09762059999999999	0.104773	0.35147384485463634	0	NA	3896	1
cg03711942	2	86355070	-0.102298	0.163346	0.5311406682119666	0	NA	3819	1
cg03711961	4	153147629	0.190459	0.209766	0.3638997014478328	0	NA	3894	1
cg03712145	2	175451025	-0.265656	0.290826	0.3610041288439465	0	NA	3897	1
cg03712274	15	63637136	-0.0684592	0.287059	0.8115051253093761	0	NA	3897	1
cg03712278	5	166723397	-0.156368	0.0688749	0.02318822987042179	0	NA	3896	1
cg03712310	2	26515544	0.257536	0.24026600000000004	0.28377453285557086	0	NA	3893	1
cg03712420	19	30555099	-0.245109	0.381654	0.5207249599244554	0	NA	3897	1
cg03712506	14	92303060	0.082606	0.693106	0.905130891781904	0	NA	3886	1
cg03712535	19	40286717	0.11371	0.100589	0.25829015198541405	0	NA	3897	1
cg03712539	19	8161951	-0.189092	0.223141	0.3967664198213622	0	NA	3894	1
cg03712659	11	83984606	-0.207039	0.148945	0.16451776645105334	0	NA	3888	1
cg03713135	20	58660429	0.0724272	0.288412	0.8017181742267194	0	NA	3893	1
cg03713378	1	25307570	0.128128	0.187709	0.49486691885749723	0	NA	3897	1
cg03713491	9	19782205	-0.171411	0.198511	0.3878716129452808	0	NA	3764	1
cg03713658	6	1535638	0.163634	0.16534	0.32232964045374524	0	NA	3896	1
cg03713662	3	128615082	-0.11586299999999998	0.407314	0.7760607816676767	0	NA	3897	1
cg03713860	17	58623972	0.0208095	0.269897	0.9385426922782365	0	NA	3897	1
cg03714008	22	39997031	-0.0235523	0.125193	0.8507763666374076	0	NA	3892	1
cg03714081	7	27907728	0.17136	0.343086	0.6174507065588245	0	NA	3893	1
cg03714127	14	34272212	-0.1944	0.175258	0.2673344961965542	0	NA	3891	1
cg03714142	12	128882805	0.10877	0.166587	0.5138000524981441	0	NA	3889	1
cg03714156	2	204060289	0.0854747	0.235063	0.7161383205666241	0	NA	3896	1
cg03714286	20	756728	0.447585	0.265554	0.09189669427416962	0	NA	3893	1
cg03714367	9	131084212	-0.050672	0.557658	0.9275992828020132	0	NA	3895	1
cg03714603	22	22556000	0.101249	0.171696	0.5553923076157354	0	NA	3897	1
cg03714609	11	73852371	0.322293	0.259766	0.21471471102717288	0	NA	3891	1
cg03714633	5	179386846	-0.155709	0.186405	0.4035340101550555	0	NA	3891	1
cg03714740	9	102740268	-0.273594	0.194136	0.15874931797578312	0	NA	3801	1
cg03714754	15	68993073	0.204176	0.193107	0.29036531631121526	0	NA	3896	1
cg03714884	4	87882342	0.243637	0.258364	0.34568140182001766	0	NA	3897	1
cg03714937	2	97380648	0.212071	0.244592	0.38592020029638435	0	NA	3890	1
cg03715130	2	8418248	0.466332	0.272961	0.08755846031610105	0	NA	3895	1
cg03715228	3	194883012	0.703495	0.510631	0.1682967350826982	0	NA	3892	1
cg03715269	13	95085452	-0.0562082	0.201126	0.7798860012705002	0	NA	3896	1
cg03715381	6	116324547	0.149201	0.173544	0.3899378400069828	0	NA	3896	1
cg03715459	1	201433932	0.360553	0.24143100000000003	0.135332573001558	0	NA	3896	1
cg03715613	4	142557794	-0.178148	0.996488	0.8581137001778371	0	NA	3897	1
cg03715619	3	37584704	-0.0291808	0.199967	0.8839781657073271	0	NA	3889	1
cg03715666	1	162574371	-0.347725	0.299087	0.24498307192788626	0	NA	3896	1
cg03715723	2	11539235	-0.481137	0.277353	0.08278580937059517	0	NA	3896	1
cg03715731	16	80266039	0.0725685	0.239259	0.7616572800316397	0	NA	3897	1
cg03715919	22	41605644	0.139725	0.163373	0.392411942275147	0	NA	3747	1
cg03715993	3	183775909	0.0281687	0.177811	0.874126380696995	0	NA	3890	1
cg03716145	9	110193989	0.689774	0.32982	0.03649535831887437	0	NA	3896	1
cg03716161	3	66848728	0.234694	0.0991039	0.017876750278738623	0	NA	3895	1
cg03716227	1	51810983	-0.162601	0.16548	0.32580329710067596	0	NA	3897	1
cg03716353	3	194826197	-0.0958391	0.178979	0.5923202044591738	0	NA	3897	1
cg03716402	12	85250071	0.271206	0.27362	0.3215988929939923	0	NA	3891	1
cg03716511	12	63327957	0.433563	1.006	0.6664849944489634	0	NA	3897	1
cg03716619	16	51165595	0.0605188	0.200051	0.7622580841420262	0	NA	3893	1
cg03716653	1	163038990	0.809424	0.378067	0.03227775971787328	0	NA	3893	1
cg03716731	2	37238488	-0.537701	0.282499	0.05699187729291346	0	NA	3897	1
cg03716849	16	67425928	-0.0329299	0.296897	0.9116849012339349	0	NA	3897	1
cg03716856	20	42734721	0.0580606	0.100698	0.5642222255627491	0	NA	3882	1
cg03716916	11	11809089	0.139998	0.201201	0.4865467917581478	0	NA	3893	1
cg03717057	7	26404734	-0.32899	0.255312	0.1975440542708911	0	NA	3895	1
cg03717058	14	39132085	-0.0727396	0.120998	0.5477309889937759	0	NA	3883	1
cg03717277	3	12525802	0.3237419999999999	1.02028	0.7510106559338496	0	NA	3897	1
cg03717494	3	156482715	-0.0047847	0.196366	0.9805604813058632	0	NA	3894	1
cg03717591	12	20120151	-0.0927576	0.29292	0.7514975804654984	0	NA	3894	1
cg03717757	8	117706245	-0.17452699999999996	0.199831	0.38245980262109736	0	NA	3887	1
cg03717781	2	131875058	0.115951	0.279093	0.6778077555945823	0	NA	3897	1
cg03717942	12	54020350	-0.310087	0.673226	0.645086566212121	0	NA	3888	1
cg03718010	7	100885706	-0.00802968	0.231754	0.9723608822067684	0	NA	3897	1
cg03718013	14	103871417	0.401398	0.152992	0.008699222943842531	0	NA	3750	1
cg03718026	8	56987420	0.250436	0.915482	0.7844255105489033	0	NA	3895	1
cg03718254	1	1601671	0.983049	0.910635	0.28035583381440615	0	NA	3852	1
cg03718279	1	53704425	-0.00420473	0.275051	0.9878031402042416	0	NA	3895	1
cg03718445	15	44581729	0.0214448	1.09041	0.9843092305697957	0	NA	3896	1
cg03718514	11	66433803	0.0274606	0.187626	0.8836386387685782	0	NA	3881	1
cg03718651	22	33402877	-0.100225	0.115642	0.3861155115229008	0	NA	3821	1
cg03718662	1	178244359	0.1327	0.148944	0.37296196254750413	0	NA	3893	1
cg03718689	3	105886817	0.524163	0.1989	0.008406067035520402	0	NA	3895	1
cg03718806	1	44380932	-0.238733	0.316718	0.4509864437047052	0	NA	3897	1
cg03718821	3	189006498	-0.165295	0.179795	0.3579111755642736	0	NA	3897	1
cg03718885	7	116411866	-0.403542	0.160768	0.012070071172793436	0	NA	3893	1
cg03718958	15	48471164	-0.05453369999999999	0.212283	0.7972625262580841	0	NA	3897	1
cg03718968	6	36604586	-0.0524546	0.283429	0.8531730386387025	0	NA	3896	1
cg03719123	3	156799516	-0.0989553	0.301778	0.7429815264825719	0	NA	3897	1
cg03719229	9	95831485	-0.225628	0.18651	0.22637992590523082	0	NA	3893	1
cg03719397	16	49771728	-0.481	0.301247	0.11033339882463547	0	NA	3897	1
cg03719492	22	30987520	-0.432479	1.00445	0.666786153141034	0	NA	3896	1
cg03719650	3	64052985	0.0455849	0.208586	0.8270064703196928	0	NA	3895	1
cg03719789	3	170271838	0.08920729999999999	0.105535	0.3979509536675156	0	NA	3891	1
cg03719898	7	2729725	0.122318	0.307345	0.6906429211573311	0	NA	3895	1
cg03719988	1	155167825	-0.0986333	0.335554	0.7688024829527271	0	NA	3895	1
cg03720072	5	38680461	0.184646	0.245261	0.4515369788373388	0	NA	3895	1
cg03720074	4	146979031	0.0386049	0.271525	0.8869393547371727	0	NA	3897	1
cg03720119	17	21087039	-0.0966151	0.226037	0.669065821832256	0	NA	3895	1
cg03720138	1	169651552	-0.0486828	0.153922	0.7517882652899	0	NA	3882	1
cg03720511	17	4436362	0.0439891	0.197927	0.8241199640947295	0	NA	3897	1
cg03720545	8	17463441	0.0343002	0.12518	0.7840792192814543	0	NA	3894	1
cg03720687	11	76073584	0.311947	0.237655	0.18931628432837608	0	NA	3895	1
cg03720771	11	122080867	-0.545968	0.269935	0.04311537169996468	0	NA	3895	1
cg03720891	7	54427141	0.0731719	0.259741	0.7781651098941221	0	NA	3890	1
cg03720974	11	101741455	0.211445	0.262527	0.420576247582015	0	NA	3897	1
cg03721109	13	21094135	-0.125165	0.182789	0.49350088975142975	0	NA	3861	1
cg03721403	1	118462853	-0.185856	0.145594	0.2017660665739675	0	NA	3729	1
cg03721522	5	71820390	-0.00875766	0.141935	0.9508002222528491	0	NA	3825	1
cg03721640	4	3249017	0.0492085	0.289741	0.8651389852870763	0	NA	3896	1
cg03721668	9	134365854	-0.415758	0.417125	0.3188990771640988	0	NA	3897	1
cg03721768	2	161523011	-0.107524	0.538413	0.8417109663365061	0	NA	3895	1
cg03721816	17	59652733	0.20203300000000002	0.138328	0.14414286829860698	0	NA	3895	1
cg03721890	5	170791038	-0.0380651	0.191935	0.8427924595981447	0	NA	3885	1
cg03721897	1	167165117	0.146527	0.292319	0.6161901310952427	0	NA	3896	1
cg03721993	14	102026722	-0.0118015	0.287202	0.9672231201750073	0	NA	3891	1
cg03722000	12	56222358	0.260495	0.285876	0.36218117951589307	0	NA	3863	1
cg03722044	16	3870487	-0.21353	0.238375	0.3703737639376714	0	NA	3891	1
cg03722198	9	131791746	0.193281	0.208304	0.3534701076665363	0	NA	3897	1
cg03722279	15	92491257	-0.13978	0.373608	0.7083035398883462	0	NA	3897	1
cg03722312	1	1287994	0.0410141	0.133251	0.7582377070736821	0	NA	3892	1
cg03722322	2	42952939	0.0188235	0.277682	0.9459544176614699	0	NA	3895	1
cg03722346	9	136843859	0.634598	0.347081	0.06749165883302599	0	NA	3896	1
cg03722357	15	65846660	-0.27796400000000004	0.366748	0.4485015603903059	0	NA	3896	1
cg03722404	8	125448236	0.108942	0.28576	0.7030281367638862	0	NA	3897	1
cg03722506	20	61276134	0.346294	0.248249	0.16303206284733932	0	NA	3896	1
cg03722526	9	135545952	-0.579541	0.926428	0.5316002534035793	0	NA	3890	1
cg03722618	2	25611201	-0.7214620000000002	0.373718	0.05354511361950273	0	NA	3897	1
cg03722670	8	138151184	0.023238	0.18667	0.9009296431447857	0	NA	3884	1
cg03722757	17	80188275	-0.09488	0.31180100000000005	0.7609018965675602	0	NA	3889	1
cg03722829	22	31489191	-0.532792	0.358752	0.13751039283295224	0	NA	3896	1
cg03722845	1	154226862	-0.25726	0.350977	0.4635691010666587	0	NA	3897	1
cg03722888	3	37033831	0.9875699999999998	0.482984	0.04088186706963977	0	NA	3895	1
cg03722970	5	40507277	0.178778	0.146858	0.22347000676665277	0	NA	3895	1
cg03723028	8	70204422	0.231276	0.263913	0.38084835266601774	0	NA	3894	1
cg03723178	4	108924784	-0.187565	0.342448	0.5838854175903032	0	NA	3896	1
cg03723227	8	134467474	0.368157	0.288823	0.2024224080306472	0	NA	3896	1
cg03723251	3	191600335	-0.0967033	0.129951	0.4567845072461419	0	NA	3897	1
cg03723393	8	141291200	0.175502	0.308121	0.5689572225011039	0	NA	3888	1
cg03723552	1	200458210	0.085489	0.116847	0.46439323366162477	0	NA	3896	1
cg03723629	7	123264843	0.039462	0.106619	0.7112918528399526	0	NA	3897	1
cg03723646	15	63249253	-0.160935	0.278025	0.5626898349770251	0	NA	3894	1
cg03723688	10	70846761	-0.211426	0.254696	0.4064759201773333	0	NA	3895	1
cg03723741	4	122149442	0.0694682	0.305652	0.820207007243823	0	NA	3894	1
cg03723757	1	52760227	0.101527	0.245951	0.6797578370226851	0	NA	3895	1
cg03723935	19	485984	-0.0117094	0.126058	0.9259917545357748	0	NA	3896	1
cg03724062	1	214746876	0.252545	0.220751	0.2526126357134843	0	NA	3895	1
cg03724203	12	104999560	0.119138	0.246019	0.6281989397725665	0	NA	3892	1
cg03724289	4	138234092	-0.0837584	0.0953315	0.37961737593809886	0	NA	3739	1
cg03724308	9	130860583	0.439942	0.28609	0.12410368080024287	0	NA	3897	1
cg03724327	9	136997628	-0.120406	0.305807	0.6937789173872537	0	NA	3895	1
cg03724407	14	50053250	-1.14871	1.15282	0.3190389172495217	0	NA	3780	1
cg03724413	14	65815000	-0.00852315	0.270567	0.9748699388528742	0	NA	3897	1
cg03724447	20	15635644	-0.0364067	0.280791	0.8968372934352153	0	NA	3897	1
cg03724487	22	32517559	-0.0859619	0.260988	0.7418752225482743	0	NA	3895	1
cg03724545	20	2149020	0.57362	0.297847	0.05411834467502556	0	NA	3897	1
cg03724677	8	121923860	-0.134835	0.232132	0.5613382785154952	0	NA	3893	1
cg03724702	22	37407911	0.392837	0.383592	0.3057875115539719	0	NA	3896	1
cg03724844	15	99271022	0.284882	0.325653	0.3816814745292017	0	NA	3896	1
cg03724874	3	111719291	-0.6967209999999999	0.388679	0.07304718900881053	0	NA	3897	1
cg03724891	3	190167730	0.0115892	0.144275	0.9359770630107762	0	NA	3847	1
cg03724931	17	2075719	0.394046	0.22191699999999998	0.07579130786054242	0	NA	3897	1
cg03724986	1	201903294	0.13099	0.183451	0.4752070027220931	0	NA	3897	1
cg03725042	11	65558516	0.00965081	0.289678	0.9734228761617045	0	NA	3897	1
cg03725137	5	73109597	0.508765	0.240444	0.034349938245374	0	NA	3897	1
cg03725283	7	129251015	-0.0046701	0.424791	0.99122833198595806	0	NA	3703	1
cg03725293	5	178069553	-0.166187	0.153425	0.27872822137727943	0	NA	3894	1
cg03725322	20	50015815	0.0621004	0.181896	0.7327978999559257	0	NA	3896	1
cg03725360	14	97765969	0.0606063	0.269044	0.8217728271030562	0	NA	3884	1
cg03725380	18	52934786	0.206816	0.284292	0.4669335657673376	0	NA	3893	1
cg03725414	16	84862964	-0.118436	0.258455	0.6467756314553148	0	NA	3894	1
cg03725458	1	52303795	-0.11124	0.206842	0.590713888887558	0	NA	3885	1
cg03725544	2	11647046	0.191654	0.252495	0.44782816674778847	0	NA	3895	1
cg03725581	1	41100808	-0.300036	0.174848	0.0861653586724645	0	NA	3895	1
cg03725686	1	197302018	-0.333994	0.103585	0.0012626023688316456	0	NA	3894	1
cg03725749	9	13141095	0.0106454	0.187131	0.9546348745852077	0	NA	3889	1
cg03725784	14	61992305	-0.0220735	0.229411	0.923347323036083	0	NA	3893	1
cg03725899	1	246969310	-0.500334	0.241354	0.03816951955491797	0	NA	3895	1
cg03725922	10	103154782	-0.350849	0.295083	0.23444591735214884	0	NA	3895	1
cg03726060	6	36210644	0.466433	0.356141	0.19030196921163214	0	NA	3888	1
cg03726193	15	98984226	-0.0585353	0.124416	0.6380117736409733	0	NA	3891	1
cg03726496	11	134750094	-0.145841	0.276281	0.5975881899575943	0	NA	3897	1
cg03726529	12	4511651	0.387936	0.385709	0.31452440146448446	0	NA	3895	1
cg03726564	5	94166795	0.0253773	0.23954	0.9156285249926358	0	NA	3896	1
cg03726628	1	6088407	-2.50832	1.24158	0.043355958857073655	0	NA	3894	1
cg03726640	9	74886694	0.0695519	0.139815	0.6188670730533435	0	NA	3870	1
cg03726683	12	107263334	-0.0977114	0.253233	0.6996035306222737	0	NA	3887	1
cg03726693	19	58315178	0.0206918	0.0943915	0.826484491407461	0	NA	3894	1
cg03726738	13	109788005	0.278379	0.199932	0.16381086681879928	0	NA	3895	1
cg03726863	9	13291869	-0.13887	0.14827	0.34896324836166076	0	NA	3849	1
cg03727015	7	100231133	0.881032	0.489023	0.07160573309296876	0	NA	3895	1
cg03727063	3	182608310	-0.131667	0.174403	0.4502739769931596	0	NA	3889	1
cg03727207	11	71927844	-0.24884900000000001	0.282969	0.37917282190455376	0	NA	3892	1
cg03727248	5	169206480	-0.371393	0.314863	0.23818385438298423	0	NA	3897	1
cg03727254	3	121152359	-0.47557	0.308835	0.12358869085444431	0	NA	3895	1
cg03727389	11	33998139	0.00228062	0.222752	0.9918310960326073	0	NA	3897	1
cg03727561	8	145659401	0.349603	0.326291	0.28396919614167526	0	NA	3894	1
cg03728117	8	60831812	-0.094352	0.19004	0.6195523026833648	0	NA	3896	1
cg03728257	15	92051918	-0.00460289	0.194222	0.9810926099384093	0	NA	3897	1
cg03728520	17	26420738	-0.100112	0.231048	0.6648002914001838	0	NA	3896	1
cg03728595	5	151131494	-0.293021	0.367499	0.4252546265088608	0	NA	3888	1
cg03728778	3	113271825	0.132507	0.2699	0.623462873208444	0	NA	3897	1
cg03728955	1	118368327	0.157328	0.18272	0.3892197167340155	0	NA	3897	1
cg03729056	10	124058040	0.218882	0.274342	0.42496127506470077	0	NA	3890	1
cg03729184	18	76695498	-0.0127997	0.154959	0.9341691568913784	0	NA	3894	1
cg03729276	10	112865659	0.137551	0.182916	0.4520570818569902	0	NA	3897	1
cg03729439	3	112219024	0.175798	0.205755	0.39288089778487023	0	NA	3897	1
cg03729676	5	71855774	0.1896	0.173256	0.27380834538448406	0	NA	3896	1
cg03729936	1	95723503	0.317896	0.21762	0.1440744935602941	0	NA	3897	1
cg03729940	20	516753	-0.00367265	0.27636	0.9893969297982729	0	NA	3895	1
cg03729961	17	28260211	0.0900286	0.201319	0.6547351684785525	0	NA	3893	1
cg03730266	11	119368711	-0.00121305	0.209691	0.9953843108759766	0	NA	3897	1
cg03730279	19	58367218	0.33256299999999994	0.405677	0.4123455978535238	0	NA	3897	1
cg03730367	10	71636448	0.04733969999999999	0.389895	0.9033611205595575	0	NA	3895	1
cg03730372	16	72048341	-0.0416583	0.285761	0.8840948952244698	0	NA	3897	1
cg03730442	13	113271090	-0.196902	0.295494	0.5051883367257727	0	NA	3896	1
cg03730482	9	14357783	-0.0384208	0.210401	0.8551060014149575	0	NA	3894	1
cg03730490	19	33998371	-0.40029	0.231424	0.08368705014679884	0	NA	3895	1
cg03730519	12	130826700	-0.0319988	0.12275	0.7943372172528442	0	NA	3803	1
cg03730529	14	89892521	-0.0520453	0.15874	0.7430136910508801	0	NA	3896	1
cg03730609	6	166240196	-0.503838	0.255856	0.048927273438981386	0	NA	3886	1
cg03730738	13	86078008	-0.0697913	0.194113	0.7191914989470134	0	NA	3895	1
cg03730875	4	129779245	-0.309993	0.22569499999999998	0.16959569830815555	0	NA	3897	1
cg03730966	22	17742020	0.0338445	0.358711	0.9248308733471182	0	NA	3897	1
cg03731158	7	26369650	-0.272824	0.436043	0.5315239276062345	0	NA	3894	1
cg03731205	3	113784900	0.100824	0.200215	0.6145574966476692	0	NA	3894	1
cg03731316	6	149102334	-0.0817626	0.0796377	0.3045701870520324	0	NA	3890	1
cg03731408	10	79294200	0.395316	0.232788	0.08947373400520893	0	NA	3896	1
cg03731722	4	189064105	0.0943577	0.228414	0.679533745220894	0	NA	3887	1
cg03732006	1	20774886	-0.090164	0.08205140000000001	0.27182382701315977	0	NA	3895	1
cg03732146	6	135377435	-0.0528558	0.276272	0.8482764780159806	0	NA	3897	1
cg03732161	9	18473918	-0.496892	0.32751299999999994	0.12922446075233263	0	NA	3889	1
cg03732253	11	73363356	0.24061699999999997	0.31038	0.43820164627904623	0	NA	3896	1
cg03732254	5	139027191	-0.22073600000000002	0.216834	0.3086801740655145	0	NA	3895	1
cg03732398	5	179294058	0.0211846	0.3343	0.9494718543160594	0	NA	3896	1
cg03732541	11	121972480	-1.14521	0.378941	0.0025100046061242894	0	NA	3893	1
cg03732617	14	20343053	0.072548	0.0721228	0.31446584094116764	0	NA	3767	1
cg03732627	15	61208437	-0.207595	0.258886	0.42262350627006345	0	NA	3894	1
cg03732657	13	77865929	0.0440096	0.214461	0.8374078448527561	0	NA	3897	1
cg03732686	22	45818204	0.326314	0.255028	0.20071321002178463	0	NA	3896	1
cg03732728	10	104169840	-0.260897	0.195784	0.18267108541709176	0	NA	3895	1
cg03732846	18	11096230	-0.194205	0.265343	0.4642285518969451	0	NA	3897	1
cg03732900	10	3527996	0.0327337	0.135812	0.8095379506285348	0	NA	3896	1
cg03732999	2	33433548	0.265902	0.301774	0.3782476848572002	0	NA	3896	1
cg03733142	9	123594110	0.0156019	0.326676	0.9619078711342361	0	NA	3894	1
cg03733145	2	136887407	-0.0370506	0.228279	0.871066447019849	0	NA	3895	1
cg03733190	5	36213234	0.633869	0.295761	0.03209866387120652	0	NA	3897	1
cg03733223	9	125290478	0.012579	0.096712	0.8965137432786505	0	NA	3796	1
cg03733371	3	185270528	0.0232351	0.173963	0.8937477808012877	0	NA	3895	1
cg03733463	7	100492055	0.345271	0.271166	0.2029177128113777	0	NA	3897	1
cg03733470	3	196613114	-0.0331449	0.328064	0.9195252079470494	0	NA	3892	1
cg03733549	1	23467368	-0.175973	0.278691	0.5277614183158958	0	NA	3886	1
cg03733900	5	162932490	-5.41075e-4	1.04339	0.9995862377736158	0	NA	3871	1
cg03733940	1	36897620	0.213451	0.33553199999999994	0.5246741560626875	0	NA	3897	1
cg03734058	7	157639049	0.231301	0.245812	0.3467217293655687	0	NA	3897	1
cg03734154	13	80825599	-0.09556480000000002	0.138873	0.49136129628996306	0	NA	3826	1
cg03734156	2	225025947	0.259663	0.312937	0.4066737769435677	0	NA	3897	1
cg03734160	1	28157308	2.32078	1.32519	0.0798975277583183	0	NA	3879	1
cg03734252	2	20527084	-0.0370852	0.239342	0.8768635117345136	0	NA	3896	1
cg03734301	19	4702458	-0.214072	0.378359	0.5715360754947792	0	NA	3896	1
cg03734392	14	102198271	-0.167079	0.245982	0.4969904774930761	0	NA	3895	1
cg03734533	2	182818962	0.0241149	0.32704	0.9412197751259498	0	NA	3882	1
cg03734611	1	6741190	-0.128407	0.32216	0.6902016319700248	0	NA	3896	1
cg03734623	3	10668983	0.383748	0.334102	0.2507228798410885	0	NA	3897	1
cg03734885	3	197677071	0.23696100000000003	1.25978	0.8508005123846918	0	NA	3896	1
cg03735042	17	1653899	-0.192819	0.289607	0.5055419040748081	0	NA	3897	1
cg03735065	10	71713683	0.0554076	0.29704	0.8520272311897947	0	NA	3890	1
cg03735233	16	68318873	0.512958	0.485822	0.29103407820424454	0	NA	3897	1
cg03735261	21	46591036	-0.00484204	0.302196	0.9872161654814996	0	NA	3897	1
cg03735351	16	2089866	0.186028	0.302262	0.5382557186438351	0	NA	3896	1
cg03735355	14	53591688	-0.0901568	0.229303	0.6941883231921893	0	NA	3896	1
cg03735536	15	77363606	-0.495355	1.12777	0.6604919452712504	0	NA	3891	1
cg03735576	15	27015314	0.247054	0.137393	0.07215234455193305	0	NA	3893	1
cg03735656	8	143859906	-0.0335958	0.093022	0.7179800473313613	0	NA	3897	1
cg03735662	3	170442768	-0.303656	0.24443000000000004	0.21412497343140743	0	NA	3896	1
cg03735676	2	239636298	-0.228677	0.193256	0.23669606375673838	0	NA	3896	1
cg03735712	15	35263065	-0.33508	0.157988	0.033928486780345275	0	NA	3883	1
cg03735878	3	98232817	0.0892292	0.228068	0.6956202470653823	0	NA	3886	1
cg03736069	18	48253537	0.331973	0.570878	0.5608947337486512	0	NA	3893	1
cg03736327	10	43619771	-3.46109e-4	0.315755	0.9991254137791811	0	NA	3897	1
cg03736413	11	76071883	-0.483241	0.306476	0.1148493300223407	0	NA	3896	1
cg03736446	20	17854245	0.350472	0.229732	0.1271172563607759	0	NA	3896	1
cg03736472	2	37552111	0.566185	1.10288	0.6076928473513914	0	NA	3889	1
cg03736473	10	112610085	0.291582	0.239451	0.22333400065109024	0	NA	3891	1
cg03736559	20	58691377	-0.41436	0.276382	0.13381414924219942	0	NA	3895	1
cg03736648	8	6575837	0.439288	0.197047	0.02579019757707819	0	NA	3894	1
cg03736766	17	41466802	-0.507347	0.68525	0.45906803009296415	0	NA	3896	1
cg03736954	12	6189353	0.144808	0.341318	0.6713752988156387	0	NA	3894	1
cg03737073	12	59314451	0.0595747	0.55284199999999994	0.9141854333637913	0	NA	3896	1
cg03737099	11	625261	-0.0982959	0.32528	0.7625083124368239	0	NA	3892	1
cg03737188	3	112875531	-0.111687	0.244145	0.6473391860641222	0	NA	3895	1
cg03737199	2	3105346	0.11300700000000001	0.27532	0.6814707971030003	0	NA	3896	1
cg03737220	2	70002576	0.197042	0.217302	0.3645307121891652	0	NA	3894	1
cg03737241	10	44313016	0.243219	0.257264	0.3444514997115942	0	NA	3891	1
cg03737262	3	124769491	-0.158204	0.36389	0.6637382705854289	0	NA	3890	1
cg03737304	17	42405819	0.352115	0.24657000000000004	0.15327663700769914	0	NA	3897	1
cg03737308	18	25758434	-0.164974	0.75808	0.8277245522184841	0	NA	3897	1
cg03737404	2	129069644	-0.377659	0.33467	0.25912911641692693	0	NA	3890	1
cg03737477	11	64058152	0.544718	0.326214	0.09495538344163312	0	NA	3889	1
cg03737522	14	36432857	-0.0612183	0.127342	0.6307018179430424	0	NA	3890	1
cg03737666	16	58454122	-0.617503	0.317799	0.0520087286737552	0	NA	3895	1
cg03737975	2	182264033	-0.044735	0.285972	0.8756929890954103	0	NA	3894	1
cg03738093	4	175298176	0.115348	0.199343	0.5628315451414173	0	NA	3892	1
cg03738217	16	29159467	0.265137	0.231212	0.25149454498352625	0	NA	3897	1
cg03738328	13	21680392	0.19643100000000002	0.205667	0.33953094402428885	0	NA	3895	1
cg03738361	17	65583727	0.320197	0.276515	0.24687491340904216	0	NA	3896	1
cg03738400	15	85590579	0.38771	0.564543	0.4922290128508643	0	NA	3895	1
cg03738438	1	9411484	-0.0920204	0.30638	0.7639122718245888	0	NA	3897	1
cg03738444	4	103495644	-0.04838050000000001	0.212434	0.8198455162361248	0	NA	3894	1
cg03738767	14	77785968	0.239468	0.245392	0.3291343255203159	0	NA	3897	1
cg03738770	7	17022596	-0.0376023	0.12687	0.7669364701939984	0	NA	3892	1
cg03738853	2	69711221	-0.118857	0.153722	0.43940729963468356	0	NA	3894	1
cg03738912	10	72510116	-0.235071	0.34962	0.5013536366763797	0	NA	3896	1
cg03739006	19	11065161	-0.204418	0.279178	0.4640380482141478	0	NA	3897	1
cg03739014	1	226130557	0.634418	0.294446	0.031191912621307383	0	NA	3897	1
cg03739055	8	42325173	0.560641	0.347961	0.10713223248728411	0	NA	3896	1
cg03739132	5	171601028	-0.46466	0.816709	0.5693955445318324	0	NA	3850	1
cg03739287	2	38471584	0.0316695	0.284332	0.9113133406368593	0	NA	3893	1
cg03739294	17	27170791	-0.162879	0.264831	0.5385349332570508	0	NA	3897	1
cg03739340	2	1720509	0.205023	0.263778	0.43700782301464164	0	NA	3891	1
cg03739402	19	36204551	-0.238976	0.237667	0.31465244066585535	0	NA	3885	1
cg03739434	5	7519495	-0.139479	0.0818566	0.08839169226696103	0	NA	3895	1
cg03739469	7	5609227	0.294744	0.889437	0.7403554601131193	0	NA	3892	1
cg03739645	8	104133502	0.648396	0.332988	0.05151012598432098	0	NA	3891	1
cg03739737	6	82643203	-0.252151	0.225333	0.263133753097042	0	NA	3894	1
cg03739748	3	153074423	-0.0660371	0.227465	0.7715732516091901	0	NA	3895	1
cg03739962	8	144624728	-0.393931	0.174711	0.024148531839544875	0	NA	3897	1
cg03740132	7	146942198	0.47215000000000007	0.293393	0.10755623805672904	0	NA	3813	1
cg03740148	1	48473343	0.0708924	0.258169	0.7836259693179854	0	NA	3897	1
cg03740323	7	151548248	-0.232647	0.312017	0.45589528496843207	0	NA	3896	1
cg03740348	18	35134586	0.178059	0.140811	0.2060417292242599	0	NA	3895	1
cg03740455	11	11139293	0.0321923	0.14804	0.8278523946364577	0	NA	3802	1
cg03740464	21	43998500	-0.0104575	0.302192	0.9723943296317212	0	NA	3896	1
cg03740556	11	110442424	-0.0263535	0.22323400000000002	0.9060254626304564	0	NA	3893	1
cg03740673	19	33926613	0.186093	0.286958	0.5166599502198863	0	NA	3895	1
cg03740761	20	47237270	-0.015387899999999998	0.221816	0.9446932272939939	0	NA	3896	1
cg03740864	10	120660492	-0.18783800000000003	0.106724	0.07840183323745802	0	NA	3895	1
cg03740974	11	128200405	-0.175603	0.318382	0.5812579755485541	0	NA	3891	1
cg03740984	19	16683696	-1.62331	0.957317	0.08994517013120083	0	NA	3897	1
cg03740997	3	154797309	-0.361194	0.717311	0.6145854300378775	0	NA	3894	1
cg03741035	8	69742045	-0.032777	0.275642	0.9053454813125569	0	NA	3897	1
cg03741118	17	13472205	0.363642	0.273544	0.18372495058793759	0	NA	3895	1
cg03741145	3	63897432	-1.04138	1.13672	0.35960023413748654	0	NA	3897	1
cg03741185	19	18201510	-0.333316	0.264379	0.20739869373858855	0	NA	3896	1
cg03741350	17	29296455	0.281296	0.254164	0.26840204312838906	0	NA	3894	1
cg03741366	4	89163704	-0.267255	0.176033	0.1289615545972772	0	NA	3863	1
cg03741388	1	28470093	0.170923	0.306427	0.5769853768579527	0	NA	3896	1
cg03741482	9	140444429	0.20225	0.309921	0.5140234334835663	0	NA	3889	1
cg03741551	3	149696135	-0.0950346	0.221927	0.6684876104976674	0	NA	3891	1
cg03741571	7	66386054	1.0658	0.567236	0.06025326645331622	0	NA	3813	1
cg03741584	7	45978273	0.0579766	0.125619	0.6444203276505605	0	NA	3897	1
cg03741590	8	82281930	0.0797051	0.0882641	0.36651015488250643	0	NA	3890	1
cg03741623	6	90096853	0.279901	0.326655	0.3915165139472275	0	NA	3893	1
cg03741641	14	89818474	-0.139491	0.234996	0.5527871557638486	0	NA	3893	1
cg03741723	14	23905024	-0.0722004	0.311866	0.8169178645045527	0	NA	3897	1
cg03741773	1	49224970	-0.0633257	0.275186	0.8179988130609286	0	NA	3894	1
cg03741812	3	139977121	-0.014919099999999998	0.166302	0.9285169639195965	0	NA	3892	1
cg03741837	4	85503416	-0.213348	0.361029	0.5545577973702368	0	NA	3895	1
cg03741874	9	130073953	0.107187	0.24134	0.6569466034309959	0	NA	3896	1
cg03741895	15	66309762	-0.0783213	0.325892	0.8100752113013945	0	NA	3894	1
cg03742293	15	102215399	-0.154198	0.164155	0.3475541995333674	0	NA	3895	1
cg03742336	2	121586783	0.00357279	0.179581	0.9841270182607299	0	NA	3890	1
cg03742358	17	72060893	0.109307	0.230397	0.6351940738012654	0	NA	3895	1
cg03742373	5	34008276	0.595744	1.2836	0.6425620144953741	0	NA	3859	1
cg03742460	20	60623639	-0.383556	0.342198	0.26234752219100665	0	NA	3896	1
cg03742500	3	63898156	1.4533499999999997	1.03668	0.1609369553482009	0	NA	3865	1
cg03742533	2	233896105	0.397582	0.331287	0.2300952644702366	0	NA	3896	1
cg03742759	14	57226815	0.16936	0.11813199999999999	0.15167202668799323	0	NA	3895	1
cg03742771	18	77159182	-0.373316	0.20969	0.07502306044514731	0	NA	3897	1
cg03742937	11	68104919	0.0941054	0.269884	0.7273233098580341	0	NA	3884	1
cg03742951	16	56545347	-0.260377	0.298002	0.38225852323149756	0	NA	3789	1
cg03743087	3	119603176	-0.153221	0.20163	0.4473073558644901	0	NA	3895	1
cg03743119	15	66995412	-0.356121	0.268462	0.18466654364709045	0	NA	3873	1
cg03743191	10	1258225	-0.0326215	0.145553	0.8226630664469692	0	NA	3896	1
cg03743413	10	43634331	0.9726929999999999	0.851623	0.25338592134949184	0	NA	3895	1
cg03743508	8	6312162	0.0806362	0.225087	0.7201602806951408	0	NA	3896	1
cg03743597	1	28974938	0.408233	0.547981	0.4562858905516844	0	NA	3893	1
cg03743624	3	16549040	0.687276	0.268254	0.010406098398936029	0	NA	3896	1
cg03743641	16	68027291	-0.157906	0.41712	0.7050127558773125	0	NA	3885	1
cg03743704	19	7122771	0.713914	0.265317	0.007128170574665265	0	NA	3895	1
cg03743771	12	108961135	-0.507593	0.305433	0.0965368336343721	0	NA	3896	1
cg03743858	9	107622711	-0.0663548	0.32448299999999997	0.8379675442994012	0	NA	3897	1
cg03744192	20	43210155	-0.178864	0.346599	0.6058162921769801	0	NA	3896	1
cg03744272	9	19946550	0.0655224	0.112444	0.560087601572294	0	NA	3890	1
cg03744407	12	94338138	-0.273999	0.350579	0.43447240278746235	0	NA	3897	1
cg03744566	7	27224030	-0.070205	0.892347	0.9372914876896653	0	NA	3895	1
cg03744604	11	64504642	-0.304191	0.29654	0.30498544001200767	0	NA	3894	1
cg03744689	16	85101187	-0.35411	0.297666	0.23419502435456405	0	NA	3896	1
cg03744743	2	96951129	0.0423944	0.304686	0.8893385088505316	0	NA	3896	1
cg03744748	15	73595458	0.288713	0.230913	0.21118606280087718	0	NA	3897	1
cg03744796	18	42277045	0.135585	0.2599	0.6018921660990092	0	NA	3896	1
cg03744810	11	20295944	0.17229	0.169466	0.3093132448768764	0	NA	3895	1
cg03745195	1	78098678	-0.394346	0.269681	0.14366767878021272	0	NA	3896	1
cg03745207	22	24915284	0.722137	0.326877	0.027160662370042138	0	NA	3896	1
cg03745409	5	75668979	0.0720066	0.352937	0.8383369991366909	0	NA	3897	1
cg03745410	5	72835864	0.18287	0.122638	0.13592565703450396	0	NA	3811	1
cg03745598	9	6704327	1.66267	0.9622339999999999	0.08400133324166104	0	NA	3787	1
cg03745610	2	214116853	0.268318	0.185632	0.1483372352644201	0	NA	3891	1
cg03745715	14	50983180	-0.300399	0.216344	0.16497731150337638	0	NA	3894	1
cg03745746	3	52349339	-0.154551	0.328738	0.6382590905455267	0	NA	3896	1
cg03745755	15	31780528	0.175306	0.29122	0.5471934290765541	0	NA	3897	1
cg03745763	9	127177807	1.38891	1.08098	0.19884055230711958	0	NA	3897	1
cg03745859	3	133352360	0.0983956	0.42619	0.8174137657109666	0	NA	3897	1
cg03745984	9	124023598	-0.766554	0.556267	0.16819325668829613	0	NA	3895	1
cg03745994	12	16761299	-0.0910736	0.0840077	0.2783159643318327	0	NA	3897	1
cg03746008	3	184269909	-0.265264	0.22662	0.24179042590236643	0	NA	3891	1
cg03746077	6	7920776	0.131277	0.141368	0.35308661127224766	0	NA	3892	1
cg03746123	2	72006681	-0.113297	0.109028	0.2987326181695446	0	NA	3897	1
cg03746365	12	114260316	0.274881	0.339396	0.41799057352088564	0	NA	3896	1
cg03746394	5	35992256	-0.198068	0.239056	0.407363468741049	0	NA	3896	1
cg03746551	7	100973581	-0.058438	0.18637599999999999	0.7538636337621689	0	NA	3895	1
cg03746612	17	18008604	0.112203	0.293312	0.7020623125198995	0	NA	3897	1
cg03746675	8	99370445	0.0506477	0.140707	0.7188833804113798	0	NA	3891	1
cg03746694	6	40747208	-0.155749	0.177479	0.38018092711755924	0	NA	3892	1
cg03746749	3	185471179	0.265227	0.257709	0.3033986512114251	0	NA	3863	1
cg03746763	5	142377916	0.422689	0.306528	0.16790794301078676	0	NA	3892	1
cg03746860	5	142759375	-0.131451	0.219758	0.5497314943685622	0	NA	3896	1
cg03746875	11	9701819	0.0770355	0.22286	0.729592473425331	0	NA	3897	1
cg03746964	4	1322736	-0.187715	0.805937	0.8158272334807305	0	NA	3777	1
cg03747008	3	122477292	-0.359093	0.189084	0.057548843316345986	0	NA	3896	1
cg03747050	19	16253154	0.107397	0.525665	0.8381136583389472	0	NA	3897	1
cg03747102	14	62219600	-0.23227899999999999	0.222167	0.2957848681299306	0	NA	3893	1
cg03747179	16	26333536	0.0986143	0.277249	0.722073806738295	0	NA	3896	1
cg03747193	20	18952569	0.30796	0.214163	0.1504425254611094	0	NA	3895	1
cg03747200	7	156792086	0.076188	0.129167	0.5552972130973926	0	NA	3896	1
cg03747484	12	81915099	-0.261557	0.184175	0.15556263561342312	0	NA	3868	1
cg03747550	15	85315517	0.308417	0.292377	0.291489049208664	0	NA	3897	1
cg03747608	3	183948019	0.0192307	0.22310700000000003	0.9313114333615224	0	NA	3801	1
cg03747679	10	95236771	-0.15056	0.260822	0.5637692887784502	0	NA	3896	1
cg03747696	8	54873904	-0.598166	0.272905	0.028390557565503585	0	NA	3887	1
cg03747894	1	65941185	0.118151	0.270452	0.6622092908622581	0	NA	3893	1
cg03747907	17	76961741	0.494094	0.218087	0.023476983035575022	0	NA	3894	1
cg03747908	1	55242015	0.212295	0.30007	0.47926518063132795	0	NA	3896	1
cg03748015	13	30963873	-0.260018	0.248397	0.29519922115579533	0	NA	3897	1
cg03748032	14	74240816	-0.171986	0.325526	0.5972685043672276	0	NA	3896	1
cg03748035	2	131094155	0.09883469999999998	0.300506	0.7422356092571845	0	NA	3896	1
cg03748202	1	35811540	-0.477154	0.291534	0.10169295228714233	0	NA	3895	1
cg03748435	4	146806855	-0.373248	0.324443	0.24996802858866965	0	NA	3897	1
cg03748458	8	14711248	0.0198853	0.14779	0.8929668442714475	0	NA	3896	1
cg03748473	11	122591375	-0.222545	0.278482	0.4242115395621373	0	NA	3897	1
cg03748593	6	14138845	-0.0102574	0.176612	0.9536859197793639	0	NA	3892	1
cg03748608	12	3129822	0.0890813	0.311349	0.7747908282808028	0	NA	3895	1
cg03748748	17	37968911	-0.0992914	0.149421	0.5063654439378457	0	NA	3895	1
cg03748806	1	244358569	-0.0539348	0.137536	0.6949470760367901	0	NA	3897	1
cg03748813	17	42035353	0.105034	0.163279	0.5200428887687687	0	NA	3880	1
cg03748864	3	187568299	0.0990127	0.371797	0.7900016301980116	0	NA	3897	1
cg03748883	18	2326112	0.0339782	0.261883	0.8967676040736814	0	NA	3895	1
cg03748951	9	136284475	0.29328	0.191497	0.1256428429461743	0	NA	3895	1
cg03749037	4	103682875	0.210557	0.196799	0.2846603203159396	0	NA	3897	1
cg03749039	16	27672111	0.27754	0.247635	0.2623890076625905	0	NA	3894	1
cg03749093	3	23958493	1.59592	1.37879	0.24707685352229358	0	NA	3851	1
cg03749182	3	71337491	-0.194344	0.170997	0.2557329105177154	0	NA	3895	1
cg03749201	12	8115842	-0.24294	0.320614	0.4486104807646384	0	NA	3890	1
cg03749342	3	72201531	-0.635908	0.264679	0.0162806252882276	0	NA	3883	1
cg03749355	13	93877220	-0.00271058	0.154504	0.9860028284320861	0	NA	3895	1
cg03749485	10	80510202	-0.26951	0.198086	0.1736494084556501	0	NA	3887	1
cg03749527	12	68322928	-0.1748	0.252037	0.4879651097454823	0	NA	3894	1
cg03749547	16	4425122	-0.188428	0.344784	0.584715224028864	0	NA	3895	1
cg03749555	20	49496861	-0.0719751	0.335677	0.8302213174483976	0	NA	3895	1
cg03749813	15	57724526	-0.0766606	0.298521	0.797332117012944	0	NA	3897	1
cg03749884	17	53386153	-0.23909699999999998	0.321806	0.45749082008940795	0	NA	3894	1
cg03750075	2	3742488	0.22215500000000002	0.217676	0.3074551502325158	0	NA	3895	1
cg03750081	12	46777283	-3.3539900000000005	1.8280599999999998	0.06654623394839666	0	NA	3827	1
cg03750165	5	144915975	-0.142737	0.215188	0.5071301059351974	0	NA	3891	1
cg03750626	6	36561968	1.41753	1.63176	0.38500450623431554	0	NA	3765	1
cg03750737	2	20386555	-0.0959053	0.250979	0.7023687979272764	0	NA	3895	1
cg03750952	15	44719313	-1.6397	0.713518	0.02155894671460994	0	NA	3895	1
cg03751046	10	127167873	0.184525	0.10578	0.08108546428814893	0	NA	3896	1
cg03751053	2	239504838	0.160854	0.250128	0.520167818339628	0	NA	3889	1
cg03751065	8	53436334	-0.11738900000000001	0.10755	0.27506039453682074	0	NA	3894	1
cg03751251	3	40429417	0.223173	0.137897	0.10557564861374141	0	NA	3894	1
cg03751299	13	30046617	-0.0322377	0.21304	0.879721489316501	0	NA	3896	1
cg03751362	7	151790040	0.117128	0.158776	0.4607008115467693	0	NA	3824	1
cg03751421	7	11355964	0.173655	0.283164	0.5397001290603107	0	NA	3896	1
cg03751429	5	17468720	0.182988	0.218308	0.4019126397301706	0	NA	3895	1
cg03751585	16	11557732	0.175893	0.318582	0.5808715029490388	0	NA	3893	1
cg03751681	15	58306537	0.055784	0.106633	0.6008767506650667	0	NA	3836	1
cg03751718	6	109654191	-0.0473349	0.239896	0.8435816264406741	0	NA	3897	1
cg03751727	10	91200183	-0.014261100000000002	0.1013	0.888043072687164	0	NA	3894	1
cg03751759	1	107695802	-0.0637844	0.153418	0.677588816364902	0	NA	3897	1
cg03751783	14	89009264	0.102613	0.262324	0.6956723680303781	0	NA	3896	1
cg03751789	11	65060725	0.0180523	0.288262	0.9500654190249468	0	NA	3894	1
cg03751883	13	53314809	0.24223500000000003	0.149835	0.10594773042346167	0	NA	3893	1
cg03751915	13	51461416	-0.012005199999999999	0.0762997	0.8749747779395142	0	NA	3897	1
cg03752057	15	96897475	0.211453	0.652064	0.7457241025042505	0	NA	3896	1
cg03752194	2	8867489	-0.565809	0.308501	0.06664525372797138	0	NA	3897	1
cg03752237	6	24133720	0.0336855	0.194455	0.8624703995739965	0	NA	3890	1
cg03752268	10	29889343	-0.0645253	0.264532	0.8072908627523792	0	NA	3895	1
cg03752278	12	2977347	-0.290443	0.253145	0.25124175550853434	0	NA	3893	1
cg03752439	1	38087878	-0.12088900000000001	0.103744	0.24391272543105794	0	NA	3895	1
cg03752471	8	145701266	0.00985645	0.132269	0.9405980466629142	0	NA	3879	1
cg03752513	20	31098182	0.293743	0.308729	0.34137139843664677	0	NA	3896	1
cg03752537	11	120678600	-0.0142316	0.1527	0.9257448824918483	0	NA	3897	1
cg03752699	16	58068178	-0.202283	0.317265	0.523744693793778	0	NA	3896	1
cg03752765	14	50864315	-0.04846589999999999	0.298153	0.8708697735764328	0	NA	3895	1
cg03752903	20	37504232	0.460078	0.501438	0.35887167335067766	0	NA	3897	1
cg03753209	3	121979168	-0.283907	0.158979	0.0741293016363542	0	NA	3895	1
cg03753299	18	11134436	0.175768	0.244767	0.4726935714789758	0	NA	3897	1
cg03753320	13	40768855	0.205983	0.235137	0.3810231255969897	0	NA	3893	1
cg03753329	16	57695724	-0.271997	0.247953	0.2726545108427251	0	NA	3885	1
cg03753337	20	23330649	0.179163	1.22501	0.8837206282986518	0	NA	3896	1
cg03753340	5	137688038	0.644063	0.358496	0.07240398094542205	0	NA	3897	1
cg03753371	11	7530787	-0.0206726	0.272589	0.9395479969079095	0	NA	3888	1
cg03753386	22	34053234	-0.353875	0.23538799999999996	0.13274394025761072	0	NA	3897	1
cg03753399	17	77955422	0.114419	0.280977	0.6838476000764656	0	NA	3894	1
cg03753411	3	85007878	-1.0763	0.687192	0.11729502912489673	0	NA	3853	1
cg03753467	2	197865338	-0.216952	0.152531	0.15492556049443715	0	NA	3745	1
cg03753470	2	153278773	0.0461866	0.189628	0.8075683254207947	0	NA	3897	1
cg03753846	17	63058471	-0.0349287	0.129498	0.7873727055244648	0	NA	3872	1
cg03753990	14	104387823	-1.3299	1.12743	0.2381651410840889	0	NA	3895	1
cg03753995	1	180054393	-0.0611084	0.320822	0.8489373479562716	0	NA	3893	1
cg03754053	11	85310507	0.00793263	0.150132	0.9578612209363939	0	NA	3792	1
cg03754264	3	23959307	0.767484	1.18157	0.5159855605377409	0	NA	3895	1
cg03754418	2	204596881	-0.0663064	0.257753	0.7969874628181839	0	NA	3894	1
cg03754428	16	57075229	0.315571	0.160191	0.04884214106882201	0	NA	3897	1
cg03754560	1	171756986	-0.382711	0.4339199999999999	0.3777848331938456	0	NA	3896	1
cg03754571	1	90536459	-0.475576	0.350396	0.17470085572682575	0	NA	3894	1
cg03754620	20	57697742	-0.287734	0.23852	0.2276900025828726	0	NA	3894	1
cg03754634	7	43531746	-0.266917	0.245398	0.27673189496790496	0	NA	3896	1
cg03754675	5	61714397	0.152635	0.361568	0.6729174140686509	0	NA	3893	1
cg03754743	22	24941185	0.470432	0.345309	0.17308719586422688	0	NA	3895	1
cg03754807	12	110764634	0.121488	0.306786	0.6921032391616055	0	NA	3891	1
cg03754857	2	196515502	-0.147278	0.14515	0.3102675958407411	0	NA	3880	1
cg03754884	11	47712125	-0.207635	0.302802	0.4928946652330831	0	NA	3896	1
cg03754907	22	45637422	-0.265734	0.34151	0.4365013131512679	0	NA	3893	1
cg03754926	16	17195865	-0.346223	0.363588	0.3409753309293037	0	NA	3896	1
cg03755063	14	22320631	-0.152162	0.434249	0.7260365385191786	0	NA	3891	1
cg03755131	10	134447036	0.618058	0.29291	0.03485309243548654	0	NA	3897	1
cg03755178	13	25204796	0.08249170000000002	0.383876	0.8298518906866871	0	NA	3896	1
cg03755289	5	132117897	0.135279	0.236738	0.567708757248729	0	NA	3893	1
cg03755349	7	102088880	0.0546095	0.326127	0.867017110767385	0	NA	3894	1
cg03755350	11	111445984	-0.16925	0.209682	0.41956585468182106	0	NA	3895	1
cg03755416	14	103939834	-0.130782	0.156147	0.4022795977740967	0	NA	3849	1
cg03755420	9	106517808	-0.0665189	0.118096	0.5732570038630886	0	NA	3812	1
cg03755530	12	7048221	-0.702324	0.340471	0.03913151646196443	0	NA	3896	1
cg03755602	7	114063101	-0.23070499999999997	0.215757	0.284942778593791	0	NA	3888	1
cg03755644	15	69754302	0.268911	0.361945	0.4575053245796236	0	NA	3897	1
cg03755698	2	224760124	-0.0152701	0.284886	0.9572532680890831	0	NA	3891	1
cg03755763	18	27757124	-0.136156	0.182727	0.45619104908469815	0	NA	3891	1
cg03755877	5	3600501	-0.287915	0.274277	0.2938452768373151	0	NA	3896	1
cg03755888	8	8514603	-0.45127399999999995	0.226322	0.04615788207345752	0	NA	3890	1
cg03755945	5	141320601	0.0879495	0.378841	0.8164183091061468	0	NA	3896	1
cg03755993	16	67034309	0.242617	0.315754	0.4422653309340173	0	NA	3896	1
cg03755996	5	123731081	0.0508369	0.177499	0.7745666559570572	0	NA	3777	1
cg03756113	5	180500469	-0.024081	0.12458900000000002	0.8467369350836235	0	NA	3833	1
cg03756139	2	202137092	0.229612	0.188883	0.22412558045081699	0	NA	3890	1
cg03756297	10	114437682	0.43869	0.199463	0.027852670627150203	0	NA	3893	1
cg03756571	1	180188906	0.376398	0.320609	0.24039123519418512	0	NA	3883	1
cg03756660	3	123017782	0.182271	0.139684	0.19193336606359312	0	NA	3872	1
cg03756705	17	9875325	-0.318852	0.395585	0.42022755920776644	0	NA	3897	1
cg03756721	19	2332719	-0.0552701	0.216176	0.7982042970560089	0	NA	3895	1
cg03756888	10	50859403	-0.102416	0.239583	0.6690326090260467	0	NA	3888	1
cg03756907	10	72580881	-0.125883	0.30034	0.6751174871965966	0	NA	3895	1
cg03756938	18	71425079	0.177539	0.295146	0.547487427634972	0	NA	3896	1
cg03756954	2	109871288	0.00501847	0.297873	0.9865581294259401	0	NA	3892	1
cg03757043	9	114957571	-0.0501304	0.264701	0.8497910767007391	0	NA	3897	1
cg03757061	12	15223470	-0.0116335	0.161373	0.9425296904611379	0	NA	3835	1
cg03757218	14	95934742	-0.657528	0.374658	0.07925784225116171	0	NA	3895	1
cg03757240	21	45898522	0.12207	0.373048	0.7434989944093187	0	NA	3895	1
cg03757296	6	47121238	-0.0850076	0.252068	0.7359354247169365	0	NA	3883	1
cg03757430	11	93269784	0.157518	0.230206	0.4938185633194171	0	NA	3897	1
cg03757469	7	1541017	0.182478	0.338362	0.5896811464387381	0	NA	3894	1
cg03757471	12	48554926	0.245069	0.355759	0.49090986040163537	0	NA	3895	1
cg03757477	12	6203269	-0.214404	0.343694	0.5327442575954621	0	NA	3895	1
cg03757480	10	126386090	0.342323	0.323372	0.28978001326484026	0	NA	3896	1
cg03757522	12	31814160	0.47549	0.28004	0.0895198400226726	0	NA	3895	1
cg03757547	1	156675645	-0.683194	0.868882	0.4316970890808621	0	NA	3883	1
cg03757686	22	37462235	0.113064	0.351692	0.7478422370452282	0	NA	3896	1
cg03757729	17	63559752	-0.168231	0.350533	0.6312777824576956	0	NA	3897	1
cg03757957	19	9130162	-0.0158296	0.29617	0.9573752146765887	0	NA	3896	1
cg03758056	4	174291284	0.854179	1.2249	0.48558634587466387	0	NA	3895	1
cg03758192	19	44739389	0.00712644	0.260698	0.9781917453567368	0	NA	3895	1
cg03758308	3	99752476	-0.0599313	0.184718	0.7455992356949206	0	NA	3878	1
cg03758316	1	222095403	-0.292189	0.305573	0.33897103894488084	0	NA	3897	1
cg03758317	20	49930720	-0.0254827	0.323752	0.9372628488769122	0	NA	3895	1
cg03758484	2	173421431	-0.359161	1.29297	0.7811813675605115	0	NA	3895	1
cg03758534	4	26264854	-0.179935	0.291165	0.5365865905152803	0	NA	3893	1
cg03758684	4	4645146	0.11781	0.131869	0.3716501662024136	0	NA	3893	1
cg03758710	7	47539833	0.141613	0.191223	0.45895742958092217	0	NA	3896	1
cg03758729	10	131902784	0.055485400000000004	0.27787	0.8417299602331544	0	NA	3895	1
cg03758822	2	140224014	-0.0389336	0.147878	0.7923333136219333	0	NA	3863	1
cg03759063	6	36897646	0.305718	0.201961	0.13008984092913287	0	NA	3895	1
cg03759137	1	188012865	-0.102206	0.142608	0.473564218338767	0	NA	3795	1
cg03759549	3	47621439	0.0230674	0.180668	0.898403489602607	0	NA	3892	1
cg03759769	3	188204895	-0.186196	0.154058	0.22681281098704761	0	NA	3883	1
cg03759890	19	13143279	0.23599100000000003	0.266929	0.37664411159722844	0	NA	3889	1
cg03759892	14	64062896	0.239717	0.245832	0.32949811581224836	0	NA	3891	1
cg03759978	9	111777000	-0.401507	0.368089	0.27536625460360253	0	NA	3897	1
cg03760040	1	165250694	-0.10963100000000002	0.276976	0.6922421906749059	0	NA	3896	1
cg03760072	3	133502685	0.0255722	0.065256	0.6951505191158162	0	NA	3896	1
cg03760081	10	14599821	0.0657513	0.281474	0.8152983589373664	0	NA	3884	1
cg03760101	3	187010094	0.030088200000000002	0.217063	0.8897543448425154	0	NA	3896	1
cg03760190	5	7348673	0.13568700000000003	0.129243	0.29378268365268584	0	NA	3897	1
cg03760236	11	130263231	-0.155635	0.223209	0.48563927551009706	0	NA	3897	1
cg03760265	2	152146729	-0.774148	0.45691	0.09020605135794989	0	NA	3887	1
cg03760309	17	57923201	0.0232428	0.186869	0.9010142649397197	0	NA	3886	1
cg03760444	4	137317826	0.0846947	0.147916	0.5669247241933999	0	NA	3776	1
cg03760621	7	143104506	-0.228432	0.224757	0.3094622741036324	0	NA	3893	1
cg03760658	1	235866904	-0.0341531	0.183768	0.8525631732775643	0	NA	3872	1
cg03760670	3	171796546	0.134327	0.234534	0.5668207587733376	0	NA	3889	1
cg03760691	1	59826054	-0.0628248	0.323374	0.8459573730768872	0	NA	3894	1
cg03760799	12	8043838	0.173748	0.226076	0.4421676155934129	0	NA	3897	1
cg03760856	17	76044996	0.0188633	0.286923	0.9475821010549131	0	NA	3894	1
cg03760878	17	65356838	-0.0822056	0.310577	0.7912508270876452	0	NA	3895	1
cg03760895	16	11943228	-0.311502	0.353209	0.3778201951877484	0	NA	3896	1
cg03761084	11	46511608	0.242496	0.207951	0.24356558179107224	0	NA	3896	1
cg03761185	20	3749174	0.59357	1.4711	0.6865898591888802	0	NA	3878	1
cg03761208	22	18373893	0.204628	0.255744	0.42363649321078856	0	NA	3896	1
cg03761226	8	103666665	-0.620862	0.881661	0.48131082733915115	0	NA	3867	1
cg03761343	17	11787482	-0.0557135	0.375546	0.882063928993799	0	NA	3896	1
cg03761344	7	90941342	0.681092	0.313693	0.02991563382575891	0	NA	3896	1
cg03761346	2	71913067	-0.0511731	0.33889	0.8799740632194811	0	NA	3894	1
cg03761392	20	46294115	-0.080512	0.211854	0.7039192064193109	0	NA	3891	1
cg03761479	16	30714243	-0.0327569	0.220464	0.8818837709352401	0	NA	3892	1
cg03761599	2	60333302	0.129917	0.203665	0.5235416657204948	0	NA	3891	1
cg03761670	7	87921331	0.214983	0.336434	0.5228196949905848	0	NA	3897	1
cg03761716	20	39831218	0.613361	0.348728	0.07860262072345865	0	NA	3891	1
cg03761895	13	77332980	0.219147	0.259272	0.397976993813981	0	NA	3895	1
cg03761958	10	11856193	-0.005457259999999999	0.145274	0.9700342826123399	0	NA	3895	1
cg03761998	10	114134443	0.0423315	0.23676	0.8580986853743803	0	NA	3897	1
cg03762180	4	25424029	-0.32497	0.295543	0.2715198384162212	0	NA	3893	1
cg03762244	19	6806893	0.003565	0.214851	0.9867613930585978	0	NA	3891	1
cg03762314	7	5334970	-0.0632337	0.186108	0.7340306124930834	0	NA	3885	1
cg03762364	2	96908811	-0.00181741	0.219614	0.9933972022334906	0	NA	3894	1
cg03762477	16	27918617	0.199693	0.33026099999999997	0.5454101957662372	0	NA	3897	1
cg03762502	21	17703293	-0.082611	0.247993	0.7390450061288596	0	NA	3890	1
cg03762541	3	111260252	0.0831365	0.30961	0.788299025511964	0	NA	3896	1
cg03762750	22	41700423	-0.0946605	0.262029	0.7179053681552674	0	NA	3895	1
cg03762864	12	49622613	0.605723	0.343499	0.0778345888214108	0	NA	3893	1
cg03762921	5	65409160	-0.0715804	0.151052	0.6355860568744149	0	NA	3836	1
cg03762984	11	29355671	-0.034831	0.0895827	0.6974138090300008	0	NA	3891	1
cg03763002	22	19188928	0.399587	0.303506	0.18798268356357173	0	NA	3894	1
cg03763240	19	39156018	0.0526207	0.367122	0.8860271895574625	0	NA	3896	1
cg03763444	22	37753688	0.514379	0.250065	0.03968803575402487	0	NA	3896	1
cg03763452	21	26805371	-0.177841	0.200952	0.376160710961695	0	NA	3895	1
cg03763570	5	95768016	-0.136206	0.425957	0.7491467309562241	0	NA	3897	1
cg03763620	9	90113281	-0.029695899999999997	0.396078	0.9402346995277222	0	NA	3872	1
cg03763667	19	18183109	-0.207953	0.299226	0.48707429768604715	0	NA	3891	1
cg03763764	16	24966041	-0.175106	0.372086	0.6379219380924608	0	NA	3895	1
cg03763779	4	2505649	0.478333	0.256645	0.062350863716957285	0	NA	3891	1
cg03763868	1	170662502	-0.562543	0.400693	0.16034112482339147	0	NA	3896	1
cg03763973	1	48224130	-0.206318	0.251278	0.41160373920573445	0	NA	3894	1
cg03763977	10	14707448	-0.22593	0.212655	0.28804276459308115	0	NA	3888	1
cg03763997	10	23383967	-0.149378	0.188033	0.42694841404665973	0	NA	3892	1
cg03764095	1	3738225	0.514484	0.322821	0.11100034809202627	0	NA	3894	1
cg03764205	4	2925471	-0.0655009	0.363053	0.8568252808086645	0	NA	3894	1
cg03764226	20	30942880	-0.162655	0.268114	0.5440741943538495	0	NA	3896	1
cg03764272	8	2690128	0.28529	0.25635	0.2657545887710836	0	NA	3895	1
cg03764313	8	101774939	0.19602	0.186687	0.29372143748322055	0	NA	3897	1
cg03764357	2	110872733	0.0749372	0.244577	0.7593038211992922	0	NA	3895	1
cg03764370	8	119313650	0.0193029	0.241849	0.9363853081310548	0	NA	3895	1
cg03764387	1	107487395	-0.192327	0.16317	0.2385212662580687	0	NA	3893	1
cg03764410	2	201245083	0.155141	0.366271	0.6718802494437317	0	NA	3897	1
cg03764416	9	112143541	0.0665372	0.22947800000000002	0.7718543096432849	0	NA	3897	1
cg03764418	3	149799107	0.026225600000000005	0.15963	0.8695029162047536	0	NA	3894	1
cg03764440	16	47008381	-0.03863250000000001	0.191543	0.840158295759218	0	NA	3896	1
cg03764544	1	33835013	0.117466	0.315974	0.7100727125855115	0	NA	3897	1
cg03764701	12	30668446	0.0766394	0.106842	0.47317957615197187	0	NA	3894	1
cg03764702	2	53821746	-0.0786725	0.116813	0.5006349953466926	0	NA	3892	1
cg03764753	2	152163155	-0.17376300000000003	0.103057	0.09177917053761933	0	NA	3896	1
cg03764808	2	63947679	-0.0702045	0.304139	0.8174466321678616	0	NA	3896	1
cg03764811	5	172428626	0.134382	0.206163	0.5145146900705626	0	NA	3893	1
cg03764823	11	130982181	-0.500355	0.269562	0.0634282193685285	0	NA	3891	1
cg03764976	19	15295235	0.192084	0.320835	0.5493727794592238	0	NA	3894	1
cg03765007	21	47485228	-0.0898334	0.190443	0.6371355508981305	0	NA	3896	1
cg03765047	2	9620903	0.00307333	0.33357	0.9926488357326846	0	NA	3884	1
cg03765062	12	52370512	0.24483700000000003	0.244944	0.3175219563779704	0	NA	3897	1
cg03765063	12	42470758	-0.0243144	0.157507	0.877317784324982	0	NA	3891	1
cg03765190	12	78334147	-0.116457	0.207477	0.574592516288094	0	NA	3892	1
cg03765234	1	204432371	-0.204324	0.36243	0.5729166076853665	0	NA	3896	1
cg03765314	5	180644772	-0.295933	0.602489	0.623296263824729	0	NA	3896	1
cg03765396	7	151108811	-0.171363	0.236318	0.4683677943115772	0	NA	3897	1
cg03765770	1	230438854	-0.361596	0.24438799999999997	0.13898055622436628	0	NA	3897	1
cg03765806	2	220605144	0.1729	0.296613	0.5599509011223602	0	NA	3897	1
cg03765858	15	71620799	-0.303189	0.233293	0.19373601656986314	0	NA	3896	1
cg03765948	12	110382007	0.0918469	0.26267	0.726588996291792	0	NA	3894	1
cg03766453	5	179670695	0.0521976	0.325755	0.8726953609088298	0	NA	3887	1
cg03766488	9	136104001	0.201001	0.331369	0.544131295003712	0	NA	3895	1
cg03766495	11	47599060	0.41123	0.314914	0.19160405547672818	0	NA	3897	1
cg03766523	5	51294215	0.123395	0.18553	0.5059899922302851	0	NA	3883	1
cg03766541	7	4845494	-0.146659	0.328305	0.6550803399288403	0	NA	3895	1
cg03766595	7	104072925	-0.0332573	0.178029	0.851810916297479	0	NA	3896	1
cg03766623	4	77599008	0.0357085	0.185322	0.8472068108375377	0	NA	3896	1
cg03766648	8	27756927	-0.0422154	0.203135	0.8353699605397763	0	NA	3896	1
cg03766709	18	11826930	-0.136244	0.152949	0.3730468917405929	0	NA	3895	1
cg03766745	7	113952882	-0.103779	0.302124	0.7312238196620763	0	NA	3897	1
cg03766763	11	125080240	0.172747	0.2632	0.5116095117801422	0	NA	3892	1
cg03766859	3	183995906	0.197582	0.210493	0.34790377354379515	0	NA	3897	1
cg03766946	21	47563650	0.0885671	0.180754	0.624143137909605	0	NA	3896	1
cg03767003	1	230259588	0.271924	0.15791500000000003	0.0850759770463986	0	NA	3893	1
cg03767027	22	17581301	-0.0842631	0.303981	0.781627633828198	0	NA	3897	1
cg03767450	2	95879877	0.559617	0.283609	0.048472892442696675	0	NA	3895	1
cg03767554	11	15180109	-0.0770761	0.209523	0.7129741780022243	0	NA	3896	1
cg03767663	2	45662831	0.254984	0.152681	0.09491064288865696	0	NA	3873	1
cg03767692	1	96457166	0.218084	0.316939	0.4913932394709935	0	NA	3897	1
cg03767699	17	1853620	-0.14449	0.337248	0.6683319585400634	0	NA	3895	1
cg03767908	2	198948756	0.0694982	0.228646	0.7611618247543541	0	NA	3895	1
cg03767934	16	87987272	-0.387603	0.215282	0.07179069422904298	0	NA	3895	1
cg03767977	17	6135950	-0.11760399999999999	0.152806	0.44151972162555125	0	NA	3896	1
cg03768203	8	21778525	-0.203708	0.211458	0.3353720617532136	0	NA	3895	1
cg03768318	16	58284298	0.650806	0.900135	0.4696741543625677	0	NA	3895	1
cg03768345	14	103027280	-0.0256856	0.244394	0.9162971391777333	0	NA	3896	1
cg03768399	4	57666347	1.36516	0.990632	0.1681817517678106	0	NA	3894	1
cg03768451	6	129874030	0.692326	0.342529	0.043257136825884314	0	NA	3897	1
cg03768469	2	236172063	0.122453	0.0912957	0.17982990381933567	0	NA	3897	1
cg03768529	1	200623646	0.0670711	0.26392	0.7993918770365636	0	NA	3894	1
cg03768634	8	8310618	0.13796	0.33136	0.6771577432166056	0	NA	3895	1
cg03768744	5	89939662	-0.366129	0.210684	0.08224409896564068	0	NA	3891	1
cg03768785	5	171789946	-0.285005	0.252052	0.25816500538874326	0	NA	3891	1
cg03768871	16	17527842	-0.234312	0.31861	0.46208406271608937	0	NA	3893	1
cg03768968	13	49550203	-0.304529	0.9867569999999999	0.7576136470758008	0	NA	3897	1
cg03768969	17	43002242	-0.543666	0.206713	0.008537173462520718	0	NA	3870	1
cg03769084	11	27413788	0.341625	0.250918	0.17335555356046053	0	NA	3894	1
cg03769161	5	40486715	0.428109	1.06578	0.687915063544364	0	NA	3893	1
cg03769162	2	160953217	-0.077297	0.125921	0.539312384613369	0	NA	3890	1
cg03769168	21	46763219	0.186652	0.311776	0.5493906943415654	0	NA	3897	1
cg03769206	5	67261881	-0.409126	0.260243	0.11592916163191605	0	NA	3892	1
cg03769291	1	10884399	-0.312752	0.247709	0.20674078226634995	0	NA	3895	1
cg03769330	10	102380596	-0.175941	0.15171	0.24616314996340244	0	NA	3891	1
cg03769788	20	34060621	0.266072	0.3438	0.4389810189942095	0	NA	3895	1
cg03769796	1	15720593	0.46285600000000005	0.291043	0.11175921223910391	0	NA	3895	1
cg03769797	18	72486673	0.210372	0.24110400000000004	0.3829158561704834	0	NA	3896	1
cg03769809	5	151020337	0.981796	0.59053	0.0963990364076858	0	NA	3897	1
cg03769821	19	50780280	0.182575	0.192848	0.34377634509620214	0	NA	3894	1
cg03769961	13	95314461	-0.10925	0.12238	0.37201183633211676	0	NA	3895	1
cg03770138	9	136009651	-0.207235	0.254344	0.41519691022468064	0	NA	3892	1
cg03770217	12	111805938	0.12032	0.310932	0.6987816463345684	0	NA	3893	1
cg03770254	14	61447813	0.327717	0.9747199999999999	0.7367075701475869	0	NA	3896	1
cg03770269	21	42933376	-0.0790156	0.260492	0.7616367428421592	0	NA	3897	1
cg03770370	5	42718755	-0.228782	0.169391	0.1768188414459522	0	NA	3891	1
cg03770401	7	33708849	-0.0631337	0.236352	0.789378874277407	0	NA	3879	1
cg03770437	19	4988206	0.20789400000000002	0.280753	0.45900443128928947	0	NA	3896	1
cg03770722	10	104742517	-0.307555	0.23873999999999998	0.1976615829973136	0	NA	3892	1
cg03770727	8	136691302	-0.146887	0.246046	0.5505140612750715	0	NA	3895	1
cg03770746	5	137865128	-0.136342	0.341474	0.689690653512073	0	NA	3894	1
cg03770808	18	8812669	0.0458037	0.306529	0.8812167308418448	0	NA	3892	1
cg03770875	5	82322444	0.297439	0.252859	0.23947350187205055	0	NA	3896	1
cg03771015	2	15831147	-0.114195	0.293603	0.6973178880029556	0	NA	3892	1
cg03771029	10	28676290	-0.150205	0.300433	0.61710203048311	0	NA	3893	1
cg03771136	21	37105622	0.11006599999999998	0.29466	0.7087498542928425	0	NA	3896	1
cg03771173	4	164583885	0.079933100000000007	0.205173	0.6968406456671625	0	NA	3892	1
cg03771287	1	101730326	-0.0167492	0.243744	0.9452153970646873	0	NA	3894	1
cg03771296	12	7882298	0.10871899999999998	0.307511	0.7236798416605787	0	NA	3895	1
cg03771374	5	54192307	0.0422451	0.354607	0.905170647393977	0	NA	3896	1
cg03771467	9	133820075	0.00607191	0.264672	0.9816971258145538	0	NA	3896	1
cg03771513	10	129359860	0.0273257	0.13336	0.8376488725767145	0	NA	3886	1
cg03771547	22	47461906	-0.0809803	0.280271	0.7726305770077441	0	NA	3894	1
cg03771789	16	2518605	0.04815409999999999	0.765091	0.9498150397993924	0	NA	3886	1
cg03771818	19	33454671	-0.115782	0.32197	0.7191425946947132	0	NA	3896	1
cg03771986	13	51804094	-0.12391399999999998	0.200988	0.5375484931061507	0	NA	3897	1
cg03772015	7	155752787	0.147136	0.110972	0.18487812126808684	0	NA	3895	1
cg03772288	7	100379018	0.0252796	0.0990339	0.7985206803304412	0	NA	3897	1
cg03772325	12	50013011	0.209604	0.203078	0.30200867567793777	0	NA	3892	1
cg03772491	14	84503673	-0.0852516	0.167081	0.6098825330496869	0	NA	3890	1
cg03772576	5	59799543	-0.0581577	0.18253	0.7500147212238312	0	NA	3883	1
cg03772589	17	5125677	-0.122948	0.262782	0.6398770530041742	0	NA	3889	1
cg03772697	19	56593307	0.0851061	0.259047	0.742506911433814	0	NA	3894	1
cg03772792	16	30865298	-0.267345	0.318102	0.40066286580874666	0	NA	3896	1
cg03772852	1	16965062	-0.284	0.3474729999999999	0.41374004304662615	0	NA	3896	1
cg03773110	1	113732812	-0.211134	0.257221	0.411744687934017	0	NA	3897	1
cg03773136	1	202252791	0.10864300000000002	0.587427	0.8532704210586333	0	NA	3896	1
cg03773180	11	13781795	0.149256	0.218575	0.4946956716890458	0	NA	3896	1
cg03773235	12	56241110	0.304249	0.233722	0.19299983257345116	0	NA	3892	1
cg03773388	14	24570094	0.761305	0.323593	0.01863956146379851	0	NA	3891	1
cg03773468	22	19799728	-0.186309	0.333621	0.5765405093490026	0	NA	3894	1
cg03773594	16	27383830	0.0165681	0.326956	0.9595854615865498	0	NA	3896	1
cg03773631	14	29580937	0.0221638	0.122421	0.8563316773037954	0	NA	3897	1
cg03773934	10	816636	0.0171522	0.18727	0.9270231999385246	0	NA	3897	1
cg03774005	6	169363268	-0.0972685	0.23393300000000003	0.677558991003547	0	NA	3896	1
cg03774025	9	99146084	-0.733603	0.423392	0.08315249846060127	0	NA	3887	1
cg03774036	14	65358447	0.150796	0.154158	0.32797976482259633	0	NA	3894	1
cg03774077	5	172289679	0.276207	0.222238	0.21392559839849049	0	NA	3896	1
cg03774228	1	1324805	-0.30271	0.40318	0.45276936284019925	0	NA	3897	1
cg03774275	11	125221142	-0.110106	0.109609	0.3151211474115676	0	NA	3897	1
cg03774447	16	31122681	-0.706756	0.379322	0.062432928055067456	0	NA	3896	1
cg03774555	12	109903168	0.22303799999999996	0.278972	0.42400078350919346	0	NA	3895	1
cg03774762	5	38445301	0.0257367	0.169236	0.8791271514010671	0	NA	3888	1
cg03774848	4	183110028	-0.236094	0.177448	0.18335463287785939	0	NA	3894	1
cg03775005	2	23127176	0.33182	0.521929	0.5249348372600562	0	NA	3897	1
cg03775032	2	88874141	-0.23818800000000004	0.22076	0.28061204113853	0	NA	3897	1
cg03775256	1	209841184	-0.236959	0.239179	0.3218231777460907	0	NA	3895	1
cg03775625	9	27524194	-0.0326301	0.164036	0.8423250436189856	0	NA	3849	1
cg03775649	6	126068733	-0.0502927	0.463349	0.9135659837905525	0	NA	3895	1
cg03775797	14	100595234	0.0900574	0.249184	0.7177935418103137	0	NA	3895	1
cg03775892	4	186648181	-0.261933	0.23368	0.26232844883509593	0	NA	3896	1
cg03775941	17	1619578	0.010518100000000002	1.13187	0.9925856248358484	0	NA	3846	1
cg03775956	12	124656418	-0.289024	0.192896	0.13404465739796964	0	NA	3897	1
cg03776062	17	76390494	-0.396574	0.354292	0.2629941631368094	0	NA	3894	1
cg03776122	19	2286124	-0.0471063	0.302727	0.8763431722624938	0	NA	3896	1
cg03776151	1	246845306	-0.00236701	0.318153	0.9940639148093934	0	NA	3896	1
cg03776176	7	138604310	-0.155775	0.155712	0.31711474810381096	0	NA	3896	1
cg03776181	4	113993777	0.242939	0.227321	0.2852027948976184	0	NA	3889	1
cg03776222	11	64058756	0.318766	0.362919	0.37975964495589	0	NA	3897	1
cg03776625	15	42840292	1.7259699999999998	0.890821	0.0526836621893419	0	NA	3895	1
cg03776632	4	186761109	-0.219978	0.289561	0.4474370088055764	0	NA	3897	1
cg03776649	5	125465533	-0.0923122	0.216434	0.6697331167888922	0	NA	3897	1
cg03776651	11	74870235	-0.0958642	0.137749	0.4864702205886897	0	NA	3892	1
cg03776809	7	130563363	0.052884	0.21417	0.8049660051939183	0	NA	3895	1
cg03776840	16	86988737	0.167186	0.352884	0.6356636321290503	0	NA	3894	1
cg03776853	22	36461577	0.173265	0.378221	0.6468768762305869	0	NA	3893	1
cg03776879	1	164859736	0.208381	0.334678	0.5335268342555335	0	NA	3897	1
cg03776905	6	86295700	-0.277529	0.239144	0.2458412305573993	0	NA	3894	1
cg03777022	22	36753706	-0.956545	0.315393	0.002422423942780513	0	NA	3896	1
cg03777117	19	6947848	-0.114035	0.168892	0.49955201055344595	0	NA	3891	1
cg03777135	9	112141366	0.0740852	0.23284	0.7503478528606409	0	NA	3890	1
cg03777247	9	114377078	-0.064208	0.247729	0.7954913855364721	0	NA	3896	1
cg03777461	4	140201805	-0.150109	0.257497	0.5599240217319705	0	NA	3894	1
cg03777536	4	36246267	0.689083	0.988484	0.4857333748495405	0	NA	3893	1
cg03777783	5	179320434	-0.0811872	0.299773	0.786522610333026	0	NA	3896	1
cg03777903	9	35739212	-0.44550499999999993	0.383686	0.24559361987835437	0	NA	3895	1
cg03777931	7	47786978	-0.253853	0.133252	0.056772325961214495	0	NA	3896	1
cg03778087	16	53944998	0.34589	0.341835	0.31160382622618304	0	NA	3896	1
cg03778246	16	30007834	-0.90102	1.05779	0.3943280042786622	0	NA	3886	1
cg03778450	15	57209121	0.647243	0.342402	0.058717653844926415	0	NA	3894	1
cg03778523	1	207125141	-0.134813	0.321944	0.6754012336989048	0	NA	3896	1
cg03778558	2	63191957	-0.275503	0.218468	0.2072843549276632	0	NA	3897	1
cg03778565	7	30625631	-0.200395	0.214271	0.3496641718891957	0	NA	3897	1
cg03778629	2	190954290	-0.231342	0.171102	0.17635270105935844	0	NA	3887	1
cg03778647	5	142875362	-0.197287	0.249468	0.429042682657409	0	NA	3896	1
cg03778690	14	78292331	0.33913	0.316392	0.2837799785070281	0	NA	3884	1
cg03778694	22	49435651	0.324914	0.213982	0.1289091986556564	0	NA	3895	1
cg03778809	8	1721237	0.0638426	0.177875	0.7196561780609905	0	NA	3896	1
cg03779055	9	125132413	-0.0686501	0.22093300000000002	0.7560073033896988	0	NA	3895	1
cg03779176	6	19692420	-0.0367528	0.139524	0.7922302579259213	0	NA	3896	1
cg03779251	6	35801652	-0.115449	0.19493	0.5536773273618457	0	NA	3896	1
cg03779288	1	167906397	2.12241	1.16617	0.06876153831636143	0	NA	3893	1
cg03779321	8	49815544	0.0017831	0.127046	0.9888019988550374	0	NA	3896	1
cg03779328	21	31986402	0.08916889999999998	0.135024	0.5090016841627238	0	NA	3893	1
cg03779368	14	104492560	0.16647700000000001	0.233486	0.4758418294616105	0	NA	3897	1
cg03779412	12	3948744	0.133169	0.364501	0.7148531088238468	0	NA	3896	1
cg03779570	9	17018509	-0.548266	0.378309	0.14726653780865206	0	NA	3895	1
cg03779603	17	77864712	-0.245499	0.156068	0.11571283030913047	0	NA	3887	1
cg03779684	17	29848958	-0.514274	0.390885	0.18828626039828925	0	NA	3897	1
cg03779878	1	3007052	-0.0324527	0.31481	0.9178942212196481	0	NA	3890	1
cg03780199	9	138381546	-0.055183	0.24917300000000003	0.8247306935402529	0	NA	3895	1
cg03780378	1	15455722	0.379459	0.78374	0.6282692060402888	0	NA	3896	1
cg03780426	17	70557302	-0.0918266	0.0771163	0.2337498802446186	0	NA	3896	1
cg03780505	22	46001520	0.202486	0.224495	0.3670769575816235	0	NA	3897	1
cg03780525	15	70809009	-0.1785	0.311094	0.5661156299384237	0	NA	3896	1
cg03780748	8	10909916	-0.507589	0.269894	0.060013065362402404	0	NA	3896	1
cg03780875	15	90646514	-0.0739229	0.132039	0.5755772825265726	0	NA	3897	1
cg03781020	7	92429025	0.0884487	0.368184	0.8101522575307716	0	NA	3896	1
cg03781042	19	46848863	0.203518	0.279931	0.46720809228293025	0	NA	3891	1
cg03781234	11	126506851	-0.260503	0.208345	0.21117377276447535	0	NA	3890	1
cg03781307	15	41121363	0.154318	0.320213	0.6298606679440275	0	NA	3896	1
cg03781318	15	74427421	-0.033279	0.397198	0.9332278436166126	0	NA	3895	1
cg03781352	8	117004625	-0.0804527	0.256272	0.7535705561804226	0	NA	3896	1
cg03781357	9	34957039	0.1034	0.175348	0.5554021799476463	0	NA	3893	1
cg03781376	5	154185306	0.0273653	0.379954	0.9425838699094973	0	NA	3896	1
cg03781409	6	94495225	0.125109	0.216998	0.5642472110592893	0	NA	3896	1
cg03781451	1	15280213	-0.352028	0.261887	0.17888434556033664	0	NA	3893	1
cg03781663	11	62255221	0.09821849999999999	0.0743699	0.18660960841202853	0	NA	3896	1
cg03781837	3	42861026	0.135027	0.123825	0.2755077534105842	0	NA	3896	1
cg03781917	15	96819332	-0.0360316	0.141306	0.7987309154383186	0	NA	3889	1
cg03781956	10	44275375	-0.46753	0.34785	0.17893016696877892	0	NA	3897	1
cg03781973	20	3740461	-0.24942800000000004	0.213413	0.24250143173222094	0	NA	3892	1
cg03782035	12	112842566	0.483229	0.340453	0.15579098100099506	0	NA	3896	1
cg03782054	18	21891981	-0.172516	0.162126	0.28728976149822283	0	NA	3869	1
cg03782070	6	1025066	0.06214279999999999	0.117067	0.5955358526122807	0	NA	3896	1
cg03782127	1	25360341	0.532016	0.36269	0.1424137336723822	0	NA	3896	1
cg03782258	11	114211304	0.00439234	0.453256	0.9922681102490879	0	NA	3894	1
cg03782348	12	30996909	0.526047	0.31928	0.09943396237496106	0	NA	3897	1
cg03782461	4	152347262	-0.644468	0.255898	0.011787041794493329	0	NA	3896	1
cg03782508	3	50683739	0.19502200000000003	0.414289	0.6378271122845425	0	NA	3897	1
cg03782511	16	84939786	0.760757	0.351132	0.03026658263647398	0	NA	3893	1
cg03782518	1	43032087	0.0690295	0.181145	0.7031489527571066	0	NA	3895	1
cg03782661	9	136445513	-0.156696	0.23795799999999998	0.5102151234769969	0	NA	3897	1
cg03782673	13	45244211	0.154354	0.316961	0.6262717614811687	0	NA	3895	1
cg03782694	15	50474221	-0.369787	0.291293	0.20427437057145995	0	NA	3897	1
cg03782717	12	110805157	0.223106	0.326565	0.49448667919965816	0	NA	3894	1
cg03782762	15	72767590	2.001	1.12107	0.07427722653078309	0	NA	3896	1
cg03782775	20	2967463	0.305917	0.231017	0.1854304672219929	0	NA	3892	1
cg03782777	9	100068887	-0.032481	0.241683	0.8930901919545685	0	NA	3897	1
cg03782825	2	228669114	-4.8326799999999997e-4	0.327256	0.9988217421963689	0	NA	3892	1
cg03782943	8	23876392	0.406949	0.200886	0.04278827392482648	0	NA	3895	1
cg03783060	10	11002051	0.46159500000000003	0.339195	0.1735597140785604	0	NA	3897	1
cg03783393	2	190550349	-0.0601385	0.259182	0.8165132129634067	0	NA	3896	1
cg03783420	9	36400446	0.578113	0.807277	0.47391282336650403	0	NA	3863	1
cg03783449	4	102448423	0.0550596	0.204319	0.7875614007898697	0	NA	3889	1
cg03783545	5	42756102	-0.0725094	0.255352	0.7764420968995382	0	NA	3896	1
cg03783546	6	27760150	-0.774337	1.01801	0.4468733691962356	0	NA	3894	1
cg03783594	6	135232847	-0.0259425	0.23012399999999997	0.9102424751414633	0	NA	3887	1
cg03783599	11	1975229	0.0999211	0.23020900000000002	0.6642556545392669	0	NA	3896	1
cg03783628	6	7939976	0.23219799999999996	0.217109	0.2848445854657291	0	NA	3893	1
cg03783629	11	17353453	-0.127897	0.174966	0.46479013573421807	0	NA	3882	1
cg03783777	12	2822034	-0.125879	0.197185	0.5232262158012233	0	NA	3896	1
cg03783904	2	114588499	0.260372	0.187997	0.16605872131444624	0	NA	3884	1
cg03783940	11	84382635	0.0813002	0.220972	0.7129322734577602	0	NA	3895	1
cg03784258	6	44630385	-0.112031	0.132854	0.39908079277682146	0	NA	3892	1
cg03784270	3	152661655	0.510642	0.381085	0.18025549723418455	0	NA	3880	1
cg03784329	1	11175571	0.154705	0.337762	0.646931162310799	0	NA	3895	1
cg03784463	8	686755	-0.0639155	0.104663	0.5414120870147969	0	NA	3893	1
cg03784596	6	25608913	0.11512599999999999	0.215559	0.5932853862650239	0	NA	3892	1
cg03784625	3	53214866	-0.00333962	0.158697	0.9832105548434377	0	NA	3888	1
cg03784654	10	89686098	0.128974	0.253322	0.610660634080838	0	NA	3895	1
cg03784656	12	117769037	0.191877	0.187687	0.30662738764421293	0	NA	3895	1
cg03784829	12	118796789	0.180869	0.376136	0.6306155440939979	0	NA	3796	1
cg03785134	8	144418068	0.749004	0.335052	0.02538547054542119	0	NA	3895	1
cg03785165	13	113354463	-0.0242626	0.227856	0.9151998058764639	0	NA	3897	1
cg03785317	1	6854225	0.122975	0.160987	0.44493782981768976	0	NA	3833	1
cg03785329	11	22883183	0.376758	0.291441	0.19610033153547674	0	NA	3894	1
cg03785432	8	41656940	-0.207737	0.271833	0.4447431974702795	0	NA	3895	1
cg03785447	1	16199228	-0.346607	0.187907	0.0651005908455791	0	NA	3880	1
cg03785489	3	73405207	0.294218	0.165033	0.07462166060337463	0	NA	3896	1
cg03785532	19	36409164	0.093959	0.210718	0.6556700177401111	0	NA	3897	1
cg03785619	12	54373040	0.083619	0.106164	0.43090738192200284	0	NA	3895	1
cg03785692	7	43349052	0.156127	0.178581	0.38197431479694255	0	NA	3895	1
cg03785763	8	8868951	-0.23883300000000002	0.287047	0.4053894852628722	0	NA	3895	1
cg03785860	16	50424244	-0.031228	0.353878	0.9296818713627197	0	NA	3893	1
cg03785868	9	111776709	0.157232	0.280328	0.5748753776156192	0	NA	3894	1
cg03786092	19	41469394	-0.128935	0.124987	0.30226549934334274	0	NA	3835	1
cg03786093	17	75371205	-1.16813	0.300806	1.0303411795659503e-4	0	NA	3897	1
cg03786131	7	15824432	-0.230771	0.276713	0.4042965465298939	0	NA	3875	1
cg03786165	18	35150009	0.0484814	0.308018	0.874931233494013	0	NA	3895	1
cg03786264	4	531051	-0.06266	0.292578	0.8304183018245026	0	NA	3897	1
cg03786325	3	169546886	0.0732268	0.220986	0.7403695708740166	0	NA	3895	1
cg03786330	17	48018993	-0.226905	0.222681	0.3082177604536908	0	NA	3895	1
cg03786343	4	143195360	0.243733	0.12230100000000001	0.04627299198275848	0	NA	3781	1
cg03786450	6	106140640	-0.50496	0.263958	0.055744004781205524	0	NA	3897	1
cg03786622	6	144205392	-0.120978	0.225802	0.592117327038732	0	NA	3897	1
cg03786777	9	22217006	0.0416552	0.22337700000000002	0.8520688632940532	0	NA	3895	1
cg03787042	2	105953421	0.711033	0.738727	0.335792887563062	0	NA	3888	1
cg03787092	2	205558073	0.093022	0.188183	0.6210825311675545	0	NA	3896	1
cg03787200	19	57849612	-0.22085200000000002	0.210511	0.29412136270854233	0	NA	3891	1
cg03787210	8	141521272	0.7026140000000001	0.576891	0.22324982080820788	0	NA	3883	1
cg03787228	22	24917968	-0.354574	0.599958	0.5545217365428642	0	NA	3897	1
cg03787245	7	101799218	0.0970585	0.197149	0.6224999401005287	0	NA	3892	1
cg03787462	18	72636060	0.285423	0.158742	0.07217213229174238	0	NA	3888	1
cg03787800	16	1894928	0.037769	0.128256	0.7683901126472625	0	NA	3809	1
cg03787882	16	81347052	0.0769885	0.300332	0.7976847266735096	0	NA	3894	1
cg03788057	12	101416248	-0.0539084	0.23329	0.8172534955223419	0	NA	3897	1
cg03788242	11	45070809	0.0220164	0.311586	0.9436690379962818	0	NA	3894	1
cg03788287	5	139043910	0.170184	0.369479	0.6450817805304399	0	NA	3889	1
cg03788406	7	1012599	0.05271499999999999	0.135124	0.6964454880352711	0	NA	3895	1
cg03788409	1	207155226	0.185109	0.319822	0.562732515528072	0	NA	3895	1
cg03788509	5	75986694	0.0266596	0.204912	0.8964851912172026	0	NA	3897	1
cg03788716	4	187016951	-0.0164097	0.23291699999999999	0.9438331128975025	0	NA	3890	1
cg03788831	2	242475746	0.27995	0.216064	0.19508544114596893	0	NA	3897	1
cg03788852	7	96746926	0.014842000000000001	1.19274	0.9900716861649362	0	NA	3895	1
cg03788963	22	37261903	-0.40256	0.330476	0.22317771372629605	0	NA	3897	1
cg03789038	15	44963278	0.209064	0.272063	0.442226024169234	0	NA	3896	1
cg03789170	4	170954137	0.610903	0.291084	0.0358418367652881	0	NA	3895	1
cg03789342	21	47182338	-0.0682797	0.358685	0.8490261149547846	0	NA	3891	1
cg03789415	17	76813470	0.0186546	0.18855	0.9211881706130203	0	NA	3890	1
cg03789433	7	139025031	-0.145118	0.983825	0.8827343212355532	0	NA	3892	1
cg03789544	7	139132029	-0.203887	0.177602	0.25096878697615294	0	NA	3896	1
cg03789579	1	32670241	-0.22377000000000002	0.292108	0.4436451942357232	0	NA	3861	1
cg03789580	14	77031518	-0.157842	0.177891	0.3749194760733777	0	NA	3897	1
cg03789688	3	61725984	-0.0902773	0.242713	0.709929464439611	0	NA	3894	1
cg03789719	8	124194244	0.239997	0.149905	0.10937825630300284	0	NA	3895	1
cg03789871	15	74159515	0.401733	0.212568	0.05877087190163028	0	NA	3897	1
cg03789873	3	193723328	-0.11821	0.263207	0.6533492807705927	0	NA	3897	1
cg03789891	17	17628550	0.280295	0.353391	0.4276856073366831	0	NA	3897	1
cg03790068	9	131851927	0.31886	0.334747	0.3408230496265353	0	NA	3895	1
cg03790077	9	122735221	-0.023048899999999997	0.141447	0.8705571827619728	0	NA	3895	1
cg03790170	2	240547222	-0.38552	0.335858	0.2510238602003506	0	NA	3887	1
cg03790288	9	123696143	-0.370346	0.329733	0.2613655762439393	0	NA	3896	1
cg03790364	8	104384549	0.124622	0.21228899999999998	0.5571772682804976	0	NA	3897	1
cg03790366	7	75164490	0.0801	0.350173	0.819067833678981	0	NA	3875	1
cg03790464	13	50944978	-0.110035	0.185645	0.5533703730210842	0	NA	3897	1
cg03790522	16	89554803	-0.173925	0.331837	0.6001896471747955	0	NA	3896	1
cg03790967	8	99014533	0.0554462	0.286817	0.8467118109446233	0	NA	3893	1
cg03791058	7	75652676	-0.048237699999999994	0.279053	0.8627597879828461	0	NA	3890	1
cg03791164	11	35293872	0.121222	0.304234	0.6902985980956495	0	NA	3897	1
cg03791177	14	75909631	0.369663	0.169517	0.029206801481181075	0	NA	3890	1
cg03791180	6	78400572	0.257185	0.17792	0.148314905789289	0	NA	3889	1
cg03791187	19	49967303	-0.0936647	0.2455	0.70281277985343	0	NA	3895	1
cg03791239	20	20388777	0.289638	0.133938	0.030581338617439474	0	NA	3831	1
cg03791307	2	198299216	0.143087	0.662225	0.828933131807378	0	NA	3887	1
cg03791373	9	37034233	0.317336	0.50449	0.5293337564131021	0	NA	3896	1
cg03791426	1	161955224	-0.0120679	0.387439	0.9751516126187418	0	NA	3894	1
cg03791828	4	105445815	-0.028472899999999995	0.216483	0.895360108317955	0	NA	3897	1
cg03791934	8	55436255	-0.0845774	0.179399	0.6373204463704543	0	NA	3895	1
cg03792054	12	56552995	0.895577	0.998064	0.3695512812080005	0	NA	3897	1
cg03792071	8	102353986	0.131821	0.159695	0.40911344935229127	0	NA	3893	1
cg03792111	1	189118964	-0.102026	0.104957	0.3310135974424507	0	NA	3897	1
cg03792212	21	40378241	-0.196076	0.268423	0.4651005511731541	0	NA	3897	1
cg03792326	1	54647266	-0.339777	0.367167	0.35475694669472563	0	NA	3897	1
cg03792429	1	114323572	-0.141897	0.136895	0.2999507764782617	0	NA	3894	1
cg03792447	2	169041897	0.185912	0.114517	0.10449440693780253	0	NA	3894	1
cg03792522	11	107640113	0.361884	0.225741	0.10891394419833889	0	NA	3897	1
cg03792561	16	142448	0.263373	0.341286	0.44028762835901697	0	NA	3896	1
cg03792582	2	58985397	-0.673384	0.509193	0.1860172262849811	0	NA	3897	1
cg03792622	2	171866363	0.24005099999999996	0.284744	0.39920525176425475	0	NA	3897	1
cg03792928	11	72012657	0.320462	0.388587	0.40955026001676864	0	NA	3895	1
cg03793180	1	9072258	-0.344339	0.253347	0.17409602910820784	0	NA	3893	1
cg03793277	19	45416910	-0.0356138	0.210308	0.8655283049940485	0	NA	3897	1
cg03793312	12	126910354	-0.0294447	0.188414	0.8758149973250487	0	NA	3836	1
cg03793353	19	23963548	-0.173017	0.224088	0.44005875633881814	0	NA	3896	1
cg03793536	5	179078154	0.00415973	0.345282	0.9903878451222594	0	NA	3897	1
cg03793582	6	136644760	-0.227137	0.282871	0.4219919250922826	0	NA	3875	1
cg03793818	8	19727952	0.027796899999999996	0.164756	0.8660203829616473	0	NA	3858	1
cg03793834	5	63801660	-0.0308588	0.11565800000000001	0.7896148617564877	0	NA	3894	1
cg03793846	5	140894047	-0.0821098	0.145611	0.5728233253932137	0	NA	3894	1
cg03793857	13	76867659	2.08012e-4	0.155187	0.9989305192215634	0	NA	3888	1
cg03793929	2	3304964	0.404389	0.369997	0.2744148291402388	0	NA	3897	1
cg03793972	7	138440886	0.0601344	0.194766	0.7575101535753165	0	NA	3895	1
cg03794030	17	34900597	-0.33458	1.05703	0.75160148285797	0	NA	3897	1
cg03794154	21	29054204	-0.136103	0.13122	0.29963691988915064	0	NA	3788	1
cg03794166	13	45773286	0.155648	0.197135	0.4297904384044967	0	NA	3895	1
cg03794223	14	35579580	0.0775132	0.208143	0.7095923829583789	0	NA	3896	1
cg03794238	2	99795889	0.108948	0.238893	0.6483514732217337	0	NA	3896	1
cg03794287	11	12749873	0.0648323	0.147698	0.6606964763504117	0	NA	3896	1
cg03794323	5	177026973	-0.0294672	0.524527	0.9551995176039144	0	NA	3877	1
cg03794372	3	101502932	-0.243211	0.142078	0.08693109328341357	0	NA	3897	1
cg03794433	15	90548061	0.0505637	0.273505	0.8533286197369714	0	NA	3897	1
cg03794478	20	48327373	0.220217	0.296094	0.4570336862086739	0	NA	3897	1
cg03794630	10	62043821	-0.00537572	0.245139	0.9825043740845135	0	NA	3895	1
cg03794759	5	136432211	0.169479	0.17747	0.3395915173031193	0	NA	3895	1
cg03794778	18	47494189	-0.279791	0.328038	0.39370226823196325	0	NA	3895	1
cg03794784	11	36186140	0.283761	0.160448	0.07696828329623294	0	NA	3839	1
cg03794986	17	47442216	-0.195127	0.30611	0.5238377665565368	0	NA	3889	1
cg03795125	5	133859999	-0.49095	0.9802219999999999	0.6164725209383056	0	NA	3885	1
cg03795181	5	140623883	-0.08458350000000002	0.0667411	0.205034630918695	0	NA	3895	1
cg03795219	13	47732605	-0.138889	0.173531	0.4234964787420884	0	NA	3878	1
cg03795221	21	44885219	-0.207254	0.312508	0.5072051468494138	0	NA	3897	1
cg03795282	13	33073670	0.0894209	0.309587	0.7727043373272211	0	NA	3864	1
cg03795437	3	19582304	0.318483	0.260729	0.22189309895633771	0	NA	3879	1
cg03795507	5	133340866	0.480774	0.635506	0.44933654193664974	0	NA	3774	1
cg03795663	13	42188218	-0.20734	0.34613	0.5491572215437959	0	NA	3882	1
cg03795779	5	14731875	0.165898	0.348037	0.6335987591788539	0	NA	3897	1
cg03795785	1	147083520	0.0822902	0.357456	0.8179280389982364	0	NA	3893	1
cg03795893	11	65149997	-0.156879	0.962655	0.8705460511305155	0	NA	3897	1
cg03796177	11	5600730	0.536051	0.274254	0.05063282895758602	0	NA	3889	1
cg03796229	7	122343649	0.150238	0.225009	0.5043265551371932	0	NA	3879	1
cg03796249	6	138482616	0.215036	0.608631	0.7238553333817568	0	NA	3886	1
cg03796334	17	77714260	-0.10661999999999999	0.227502	0.6393160994750638	0	NA	3889	1
cg03796360	7	99063782	0.804265	0.8649	0.3524261618135332	0	NA	3896	1
cg03796466	3	156544291	0.292039	0.775656	0.7065408879234786	0	NA	3881	1
cg03796549	1	236686838	-0.0226724	0.102809	0.8254589316935713	0	NA	3893	1
cg03796567	2	209353791	0.272732	0.276507	0.3239625972320747	0	NA	3894	1
cg03796591	6	56009431	0.0218853	0.176767	0.9014667094983115	0	NA	3885	1
cg03796916	6	152632422	-0.264408	0.239599	0.26979106519110635	0	NA	3894	1
cg03796962	20	34985106	0.166924	0.162815	0.30525126423517784	0	NA	3872	1
cg03797048	17	33425115	0.10945700000000001	0.371791	0.7684487125094832	0	NA	3897	1
cg03797054	2	74619246	-0.160224	1.00616	0.8734773775504868	0	NA	3877	1
cg03797111	2	102447395	0.163645	0.307	0.5940020131622957	0	NA	3896	1
cg03797227	17	43924061	0.380411	0.289035	0.1881265059468231	0	NA	3893	1
cg03797285	15	27657798	-0.0804467	0.396607	0.8392621889927477	0	NA	3897	1
cg03797429	19	19051319	0.0231206	0.670451	0.9724902878170929	0	NA	3880	1
cg03797440	19	11754407	0.446872	0.280934	0.11168489238293147	0	NA	3892	1
cg03797505	4	148742150	0.361712	0.304436	0.23477901969959786	0	NA	3893	1
cg03797585	2	47995054	-0.12360299999999999	0.15696	0.4310004127604924	0	NA	3895	1
cg03797619	1	91401192	-0.0628612	0.166453	0.7056896136082127	0	NA	3878	1
cg03797628	1	151103211	0.0329845	0.183072	0.857017318122218	0	NA	3895	1
cg03797806	2	216396789	-0.249631	0.194485	0.19929985328464578	0	NA	3887	1
cg03798014	17	42581289	0.0778746	0.165545	0.638059633264782	0	NA	3897	1
cg03798060	1	99126551	-0.16054	0.236162	0.49663895711719924	0	NA	3897	1
cg03798096	20	34302936	-0.042168	0.148362	0.7762389364512282	0	NA	3796	1
cg03798248	18	55910847	0.353066	0.35098700000000005	0.31445246886580597	0	NA	3897	1
cg03798328	2	17720378	-0.78461	0.685242	0.2522043756546951	0	NA	3895	1
cg03798505	5	173223121	-0.0135776	0.347748	0.9688550170403583	0	NA	3897	1
cg03798688	5	126988508	-0.381223	0.341341	0.2640630964512379	0	NA	3896	1
cg03798694	9	137545271	0.020006700000000002	0.272022	0.941369973101795	0	NA	3895	1
cg03798739	1	69716553	-0.21125	0.195575	0.28007615502657895	0	NA	3890	1
cg03798742	17	18218352	0.0302747	0.9917899999999998	0.975648106075075	0	NA	3781	1
cg03798761	10	104001436	0.49662800000000007	0.994711	0.6175901503504783	0	NA	3897	1
cg03798910	9	6213185	-0.122418	0.157404	0.436727501624454	0	NA	3881	1
cg03799111	2	70187919	-0.15064	0.347278	0.6644529134092207	0	NA	3896	1
cg03799192	1	232107358	-0.0412564	0.134956	0.7598310939957299	0	NA	3894	1
cg03799248	9	4383146	-0.0682344	0.173639	0.6943438417970599	0	NA	3891	1
cg03799316	3	135913467	0.0292445	1.14711	0.9796608802401475	0	NA	3894	1
cg03799335	10	97204891	-0.241052	0.295229	0.41421902313406567	0	NA	3893	1
cg03799395	17	48180359	-0.31425299999999995	0.268458	0.24176549163725933	0	NA	3894	1
cg03799526	1	17322943	-0.697424	0.355242	0.049618719887202185	0	NA	3897	1
cg03799774	2	204974313	0.407555	0.259884	0.11683005560102873	0	NA	3896	1
cg03799809	9	97403761	-0.0827956	0.384041	0.8293069437311927	0	NA	3897	1
cg03799904	22	30791819	0.182094	0.320626	0.5700806454648497	0	NA	3896	1
cg03799948	19	38779333	0.018212	0.257128	0.943534219804214	0	NA	3896	1
cg03799971	21	29010280	0.14872	0.14834	0.3160723913262004	0	NA	3891	1
cg03799986	4	127504512	0.369189	0.362636	0.3086444715958931	0	NA	3895	1
cg03800048	1	231476388	0.248806	0.162473	0.12567839680471565	0	NA	3896	1
cg03800196	11	64456048	1.30429	1.11062	0.24024282208006548	0	NA	3892	1
cg03800252	12	113846091	-0.136663	0.200985	0.496525883963956	0	NA	3896	1
cg03800279	12	63180852	-0.165564	0.133825	0.21602473995432805	0	NA	3896	1
cg03800309	6	3077132	0.00837292	0.343862	0.9805737083701783	0	NA	3895	1
cg03800363	13	43950092	0.24032399999999998	0.220891	0.2766059158433267	0	NA	3895	1
cg03800434	14	73454408	-0.0672867	0.178567	0.7063111929916854	0	NA	3895	1
cg03800477	20	29896680	0.0553563	0.0963838	0.5657431631224064	0	NA	3872	1
cg03800536	7	124811186	-0.504119	0.214522	0.018775221499219306	0	NA	3895	1
cg03800562	1	202994309	-0.604699	0.291311	0.037913841606159286	0	NA	3897	1
cg03800658	16	49441931	0.116857	0.763527	0.8783596792890944	0	NA	3886	1
cg03800712	22	26975222	0.695159	0.615451	0.25868210887582177	0	NA	3894	1
cg03800838	10	111971924	-0.578893	0.375808	0.12346394657400186	0	NA	3897	1
cg03801109	1	921989	0.10846200000000002	0.208373	0.6027022417718151	0	NA	3897	1
cg03801129	2	196169428	0.0016182	0.231578	0.9944246591253224	0	NA	3897	1
cg03801213	20	31318607	0.101908	0.319324	0.7496228730077028	0	NA	3895	1
cg03801287	15	48019231	0.224133	0.192157	0.24345049730718185	0	NA	3885	1
cg03801310	13	32230250	0.239639	0.193077	0.21454750770022557	0	NA	3895	1
cg03801404	21	19166327	0.194239	0.34708	0.5757266885549461	0	NA	3829	1
cg03801410	10	104228593	-0.00999881	0.346414	0.9769732501834804	0	NA	3895	1
cg03801454	17	36073351	0.0267427	0.139931	0.8484366888468784	0	NA	3891	1
cg03801582	11	57277967	-0.034133	0.304327	0.9106973684941649	0	NA	3897	1
cg03801680	20	60977964	0.0979772	0.303509	0.746835496667704	0	NA	3895	1
cg03801758	5	146957938	-0.046528599999999996	0.301726	0.8774456378903331	0	NA	3896	1
cg03801809	16	17412038	0.196528	0.340875	0.5642503848466166	0	NA	3896	1
cg03801819	14	76905616	-0.065884	0.151888	0.6644576575391519	0	NA	3896	1
cg03801881	9	138833750	0.43145600000000006	0.320453	0.17817548137925593	0	NA	3894	1
cg03801949	6	35710946	-0.0120504	0.267736	0.9641005211667579	0	NA	3897	1
cg03801966	19	58892318	0.256493	1.24239	0.8364384214473872	0	NA	3865	1
cg03802054	5	1550273	-0.0278644	0.254826	0.9129274519071985	0	NA	3897	1
cg03802402	8	17863561	0.119327	0.154357	0.439487725112351	0	NA	3773	1
cg03802731	9	133047535	0.055657700000000004	0.308676	0.8569083651035986	0	NA	3891	1
cg03802803	16	5284529	0.082786	0.111126	0.45628733295397517	0	NA	3895	1
cg03802845	17	80010764	-0.233478	0.263323	0.37526192105033546	0	NA	3896	1
cg03802852	15	30357349	0.535361	0.258364	0.03825432799161119	0	NA	3897	1
cg03803020	1	48283248	0.175266	0.402368	0.6631368914524305	0	NA	3896	1
cg03803082	19	12917418	0.0221912	1.2469200000000003	0.9858009485377006	0	NA	3849	1
cg03803216	2	16015104	-0.18811400000000003	0.15184	0.21538393871572745	0	NA	3893	1
cg03803284	9	138714053	0.0387108	0.315888	0.9024666449553574	0	NA	3897	1
cg03803381	19	18925137	0.126869	0.2218	0.5673238073177413	0	NA	3891	1
cg03803395	6	14285419	0.209717	0.3308539999999999	0.526168476464947	0	NA	3892	1
cg03803403	21	47169994	-0.402388	0.282676	0.154592579996389	0	NA	3896	1
cg03803614	8	11322979	0.0606691	0.27095	0.8228253657384978	0	NA	3875	1
cg03803658	10	44118934	-0.268522	0.0800158	7.911797486233763e-4	0	NA	3897	1
cg03803806	12	83049639	0.04681060000000001	0.214174	0.8269901574071447	0	NA	3897	1
cg03803865	17	77492335	-0.10457099999999998	0.107623	0.33122880503156255	0	NA	3895	1
cg03803873	1	28562511	-0.712114	1.18622	0.5482916387148747	0	NA	3895	1
cg03803935	19	1275458	-0.0064275	1.23007	0.9958308228986174	0	NA	3842	1
cg03803940	7	158532542	0.0538742	0.0876969	0.5390020778383604	0	NA	3897	1
cg03804070	6	44140627	0.26302	0.923853	0.7758747777796899	0	NA	3890	1
cg03804253	22	24204323	0.024702000000000002	0.408095	0.9517335042705414	0	NA	3897	1
cg03804397	11	76925617	-0.179232	0.202812	0.37683944916230533	0	NA	3894	1
cg03804409	4	47216088	-0.028924599999999998	0.161176	0.857576741797579	0	NA	3897	1
cg03804474	5	67760417	-0.497508	0.319063	0.1189305345270594	0	NA	3896	1
cg03804475	5	149736626	-0.0642336	0.22159	0.771911181778066	0	NA	3894	1
cg03804664	6	19754227	0.007363739999999999	0.0930668	0.9369346563227856	0	NA	3896	1
cg03804743	9	35074097	0.42210499999999995	0.292933	0.14959572869066814	0	NA	3877	1
cg03804751	15	79102290	0.330808	0.325199	0.3090355142258357	0	NA	3897	1
cg03804947	1	61341045	0.25496	0.312587	0.4147032474132642	0	NA	3889	1
cg03804958	7	19939395	-0.166746	0.237766	0.4831139657910531	0	NA	3896	1
cg03805029	15	51748342	-0.332342	0.258507	0.19857540173517677	0	NA	3895	1
cg03805122	10	75758501	0.170653	0.395024	0.6657365705851398	0	NA	3892	1
cg03805396	15	76184138	0.261755	0.262412	0.31852366715503383	0	NA	3896	1
cg03805437	7	128716317	0.570273	0.186421	0.0022203277302593753	0	NA	3895	1
cg03805527	13	28887934	-0.206513	0.102139	0.04318854940888786	0	NA	3897	1
cg03805558	1	145516406	-1.76205	1.13038	0.11904086401214307	0	NA	3845	1
cg03805624	21	43548653	0.289614	0.169548	0.08760787459333817	0	NA	3897	1
cg03805688	8	116128332	-0.14725900000000003	0.133508	0.2700282190419831	0	NA	3802	1
cg03805732	5	115153252	0.0128979	0.199707	0.9485051321148309	0	NA	3893	1
cg03805787	17	64327355	0.186848	0.142035	0.18833965322443075	0	NA	3877	1
cg03805820	12	123459382	-0.889955	1.07349	0.40708765028523614	0	NA	3897	1
cg03805839	17	71876436	-0.160887	0.328786	0.6246034636698994	0	NA	3895	1
cg03805951	22	37480940	-0.192115	0.313508	0.54001429118411	0	NA	3896	1
cg03806117	20	3869943	0.0587928	0.776241	0.9396256376677685	0	NA	3893	1
cg03806228	2	113279622	-0.0961749	0.294222	0.7437596443702076	0	NA	3892	1
cg03806334	12	112130868	0.085606	0.242123	0.7236655844930148	0	NA	3883	1
cg03806483	16	66619877	-0.0965125	0.414393	0.8158383645326288	0	NA	3896	1
cg03806646	11	76176384	0.024652400000000005	0.141719	0.8619026502431658	0	NA	3889	1
cg03806652	7	92156735	-0.924567	0.59478	0.12007261438997742	0	NA	3897	1
cg03806695	14	35850147	-0.43194	0.252409	0.08703124476764608	0	NA	3896	1
cg03807032	9	102682331	-0.0337506	0.23273400000000002	0.8846967252512656	0	NA	3840	1
cg03807034	2	238595659	-0.13619	0.34666	0.6944204310491788	0	NA	3897	1
cg03807101	1	246034892	0.0250192	0.310509	0.9357801091818984	0	NA	3896	1
cg03807411	19	46020926	-0.647119	0.24966999999999998	0.009544825904416828	0	NA	3887	1
cg03807469	9	135545588	0.651748	0.787502	0.4078889070735368	0	NA	3887	1
cg03807636	1	10404326	0.306631	0.385567	0.42645475322274357	0	NA	3896	1
cg03807665	10	122368348	0.0231301	0.283874	0.9350600994663726	0	NA	3893	1
cg03807823	13	113741226	0.143887	0.271071	0.5955509546400617	0	NA	3893	1
cg03807852	1	46049260	-1.30544	1.1613	0.2609623248527777	0	NA	3886	1
cg03807878	16	24208640	-0.145144	0.356312	0.6837503121940192	0	NA	3896	1
cg03808214	13	27176288	-0.20817199999999997	0.154817	0.17874387943205736	0	NA	3875	1
cg03808263	1	85248888	-0.525139	0.24843400000000002	0.034532624415873014	0	NA	3895	1
cg03808321	1	224599231	-0.227858	0.150525	0.13008794145820424	0	NA	3803	1
cg03808324	18	64215948	0.158593	0.209919	0.4499513309636158	0	NA	3893	1
cg03808421	1	170842070	0.173049	0.136255	0.2040711669702049	0	NA	3897	1
cg03808528	9	97060684	-0.0364563	0.210618	0.8625790789899814	0	NA	3897	1
cg03808711	15	25955995	0.384658	0.329273	0.24272453111789505	0	NA	3896	1
cg03808714	6	7589679	-0.0132469	0.0758071	0.8612801280281627	0	NA	3886	1
cg03808748	3	145780356	-0.0517928	0.219323	0.8133174314441696	0	NA	3889	1
cg03808749	11	48102652	-0.0984983	0.10674999999999998	0.3561631996232732	0	NA	3892	1
cg03808766	21	35560539	0.098784	0.370669	0.7898526812958062	0	NA	3897	1
cg03808821	15	68998740	0.190778	0.482034	0.6922695003825682	0	NA	3897	1
cg03808843	21	47316126	0.140232	0.271042	0.6048901714219523	0	NA	3897	1
cg03808896	5	132160489	-0.331956	0.258865	0.19971926263207457	0	NA	3896	1
cg03808925	6	70605060	-0.0338596	0.19709	0.8635966084524965	0	NA	3897	1
cg03808984	7	102631307	0.0924956	0.189186	0.6249028980309943	0	NA	3897	1
cg03809033	2	216240627	0.381323	0.210523	0.07009244879636269	0	NA	3896	1
cg03809043	2	105484021	0.137123	0.365182	0.7072944311874985	0	NA	3897	1
cg03809456	6	116686709	0.510895	0.342096	0.13532575789677137	0	NA	3896	1
cg03809530	2	72012290	-0.0577103	0.231858	0.8034353201264497	0	NA	3884	1
cg03809548	19	38346034	0.0408092	0.162153	0.8012954107999282	0	NA	3888	1
cg03809583	12	34509209	0.0182309	0.145581	0.9003426021286802	0	NA	3891	1
cg03809622	14	104552016	0.034705	0.187523	0.8531736364642682	0	NA	3895	1
cg03809624	2	74942401	0.343536	1.07855	0.7500931603455911	0	NA	3877	1
cg03809660	22	35965177	-0.0404321	0.29901	0.8924380197466576	0	NA	3891	1
cg03809859	3	50357454	0.179951	0.242039	0.4571915150938443	0	NA	3896	1
cg03809883	10	3920005	0.0212287	0.11827499999999999	0.8575561533567622	0	NA	3894	1
cg03809993	2	20409263	0.127206	0.27644	0.6454030165576137	0	NA	3896	1
cg03810086	9	139418415	0.224227	0.257941	0.38468541879030943	0	NA	3896	1
cg03810139	22	29537404	-0.205536	0.397161	0.6047980622976814	0	NA	3897	1
cg03810168	11	123003848	-0.144281	0.362173	0.6903531094422186	0	NA	3893	1
cg03810172	5	54871651	-0.358717	0.27074	0.1851876902138099	0	NA	3891	1
cg03810199	15	78067165	0.101716	0.304594	0.7384251332216556	0	NA	3894	1
cg03810224	22	19629677	0.00402614	0.31796	0.9898971282438187	0	NA	3891	1
cg03810232	19	13056464	0.207082	1.33059	0.8763233267509276	0	NA	3896	1
cg03810296	17	74679515	0.0014871	0.252255	0.9952963181793497	0	NA	3895	1
cg03810300	14	61789655	1.05433	1.14659	0.3578156413364182	0	NA	3896	1
cg03810312	12	22868169	-0.0854304	0.232283	0.7130329226383865	0	NA	3896	1
cg03810451	5	90086869	-0.156224	0.251949	0.5352169711010777	0	NA	3896	1
cg03810545	2	44028016	0.151627	0.187577	0.4188917896335063	0	NA	3812	1
cg03810562	13	42165082	0.276673	0.203841	0.17468651393111784	0	NA	3897	1
cg03810621	17	40976336	-0.0235412	0.829066	0.9773472361825498	0	NA	3888	1
cg03810732	17	43080490	0.0584618	0.376933	0.8767435452812931	0	NA	3897	1
cg03811081	4	187633883	-0.270943	0.150223	0.07129320356539243	0	NA	3880	1
cg03811164	1	226055930	0.00522301	0.251894	0.9834570873409265	0	NA	3896	1
cg03811226	9	94692127	-0.356715	0.365173	0.3286491742774733	0	NA	3896	1
cg03811545	6	168632349	-0.0680142	0.133894	0.6114740427795899	0	NA	3897	1
cg03811558	16	49674772	-0.33714	0.165782	0.0419884574368612	0	NA	3892	1
cg03811763	16	1144264	-0.128394	0.107454	0.2321362291137208	0	NA	3897	1
cg03811864	2	216623614	0.0855609	0.24514	0.7270677496237798	0	NA	3896	1
cg03811952	12	111079504	0.110368	0.121882	0.36518383755667927	0	NA	3894	1
cg03812035	12	32945602	-0.220058	0.237689	0.3545378477718804	0	NA	3897	1
cg03812057	3	71256442	-0.105514	0.176122	0.5491088148241245	0	NA	3890	1
cg03812136	1	18217223	-0.0731959	0.116649	0.5303391060063473	0	NA	3886	1
cg03812148	10	125152247	0.18749	0.242945	0.4402693472761495	0	NA	3892	1
cg03812149	20	35943761	-0.216686	0.249141	0.38444666136090216	0	NA	3884	1
cg03812187	12	110572945	0.151195	0.227284	0.505906589531658	0	NA	3895	1
cg03812242	12	102186032	0.262641	0.375977	0.4848295314727628	0	NA	3894	1
cg03812528	2	191244476	0.283433	0.35293300000000005	0.42192920683604523	0	NA	3896	1
cg03812561	12	66626239	0.390365	0.267837	0.1449860608746657	0	NA	3893	1
cg03812693	16	83854664	0.296651	0.2892	0.3050027554452517	0	NA	3897	1
cg03812784	20	33780035	0.0457089	0.135356	0.7355938472024548	0	NA	3894	1
cg03812891	9	84386734	-0.027348	0.046551	0.55687822703213	0	NA	3895	1
cg03812920	19	56914518	0.0359641	0.13662	0.7923641850214602	0	NA	3893	1
cg03813036	6	136766168	0.0578902	0.136366	0.6711860575572699	0	NA	3855	1
cg03813108	16	3423644	0.00820569	0.096705	0.9323784167294319	0	NA	3897	1
cg03813170	6	31269586	0.0607396	0.0705971	0.38958532763618614	0	NA	3897	1
cg03813213	17	73452502	0.942966	1.14321	0.4094621043908711	0	NA	3880	1
cg03813230	2	121730358	-0.242568	0.388505	0.5323894673436242	0	NA	3896	1
cg03813291	12	51399200	0.071998499999999993	0.177186	0.6844897273732923	0	NA	3873	1
cg03813352	6	90213960	-0.579327	0.298808	0.0525264912511654	0	NA	3897	1
cg03813471	3	14290900	-0.0295517	0.22904499999999997	0.8973407382765516	0	NA	3894	1
cg03813477	9	134443561	-0.0488558	0.352353	0.8897221181701005	0	NA	3895	1
cg03813487	6	33025746	-0.180679	0.174744	0.30115300727566446	0	NA	3886	1
cg03813605	10	134365104	0.7617799999999999	1.17702	0.5174955531531467	0	NA	3896	1
cg03813646	11	58944091	-0.0958318	0.22594900000000004	0.6714708443697381	0	NA	3861	1
cg03813653	10	16525399	0.104245	0.147711	0.4803522037895881	0	NA	3733	1
cg03813758	6	37320951	0.21419499999999997	0.276818	0.43906353409189536	0	NA	3891	1
cg03813780	6	102408709	0.0475884	0.292491	0.8707543392912451	0	NA	3897	1
cg03813904	3	3859465	-0.261223	0.172967	0.1309802519396114	0	NA	3888	1
cg03813961	1	150335335	0.0920816	0.130905	0.4817921192096064	0	NA	3896	1
cg03814109	1	238351276	-0.155998	0.23275399999999996	0.5027131360435682	0	NA	3891	1
cg03814148	4	113223849	-0.33383899999999994	0.143147	0.01969327026247738	0	NA	3872	1
cg03814191	20	1611711	0.0301747	0.414399	0.9419528796126097	0	NA	3897	1
cg03814383	2	98927206	-0.543135	0.268175	0.042836502524751796	0	NA	3897	1
cg03814399	2	179439952	5.29828e-4	0.205308	0.9979409418441764	0	NA	3895	1
cg03814442	12	9097906	0.699555	0.290107	0.015892763996141215	0	NA	3895	1
cg03814462	4	145096063	0.45613	0.365611	0.21218387562537483	0	NA	3897	1
cg03814467	14	71777904	-0.61178	0.334641	0.0675243275039142	0	NA	3897	1
cg03814474	15	79405172	0.133481	0.278163	0.6313225922986592	0	NA	3897	1
cg03814489	2	211121	0.0759181	0.13582	0.5761882516086838	0	NA	3892	1
cg03814540	11	44092016	-0.13712	0.219262	0.5317278787892852	0	NA	3896	1
cg03814573	12	120691486	0.0396523	0.542953	0.9417815962931034	0	NA	3871	1
cg03814670	15	67414350	-0.0393449	0.386164	0.9188467623168458	0	NA	3897	1
cg03814703	5	137097171	0.0886583	0.23682100000000003	0.7081302460175473	0	NA	3897	1
cg03814786	2	154057860	0.0464486	0.0896793	0.6044993283590226	0	NA	3894	1
cg03814829	19	4889623	-0.129856	0.298806	0.6638651559575113	0	NA	3888	1
cg03814902	4	123699724	0.376888	0.221087	0.08824955336939708	0	NA	3893	1
cg03814938	21	46829600	-0.159065	0.30716799999999994	0.6045673566299895	0	NA	3893	1
cg03815042	22	20850366	-0.862035	0.9732259999999999	0.37575221944525355	0	NA	3798	1
cg03815062	12	40537425	-0.0474504	0.131516	0.7182522188968654	0	NA	3814	1
cg03815093	10	23846181	-0.331408	0.286917	0.24806350217744563	0	NA	3890	1
cg03815117	1	225678640	0.383549	0.24164900000000003	0.11246388135850718	0	NA	3896	1
cg03815200	3	66526018	0.0841194	0.266625	0.7523842932641582	0	NA	3895	1
cg03815267	5	9343843	-0.0888524	0.130766	0.4968361089198256	0	NA	3894	1
cg03815289	17	76111182	-4.44528e-4	0.251585	0.9985902106902497	0	NA	3895	1
cg03815294	18	3453738	-0.0979685	0.617086	0.8738580580734889	0	NA	3896	1
cg03815351	2	235997506	-0.0174243	0.1548	0.91037933735976	0	NA	3896	1
cg03815480	16	48492439	0.30128600000000005	0.270301	0.26500838040473745	0	NA	3897	1
cg03815549	15	51517028	0.346913	0.216324	0.10878610760285454	0	NA	3895	1
cg03815796	15	85260295	-0.248488	0.395822	0.5301499486041175	0	NA	3799	1
cg03815879	22	26759311	-0.18083	0.216922	0.4044964968884767	0	NA	3870	1
cg03815928	6	110741537	0.189149	0.283947	0.5053203917352096	0	NA	3897	1
cg03815962	8	61496575	0.06093810000000001	0.24157	0.8008412179346996	0	NA	3896	1
cg03815999	1	48689242	-0.269962	0.35283400000000004	0.4441973072013997	0	NA	3896	1
cg03816099	1	24797290	-0.0220407	0.121719	0.856305921063417	0	NA	3897	1
cg03816207	22	31002795	0.309358	0.441719	0.4837086144564568	0	NA	3897	1
cg03816240	13	46948210	0.532532	0.351903	0.1302055000481017	0	NA	3896	1
cg03816323	19	2110934	-0.647006	0.302677	0.03254824358829533	0	NA	3896	1
cg03816568	17	79804682	0.462081	0.294521	0.11666570061890326	0	NA	3896	1
cg03816583	3	153942348	-0.243066	0.152951	0.11202074941900085	0	NA	3896	1
cg03816616	19	42725031	0.224095	0.347395	0.5188801314632296	0	NA	3895	1
cg03816680	11	59928804	0.0369183	0.169394	0.8274732312915509	0	NA	3896	1
cg03816700	7	6698560	-0.141379	0.226924	0.5332690348613858	0	NA	3897	1
cg03816803	7	115786278	0.3898940000000001	0.193143	0.04352044224614873	0	NA	3895	1
cg03816828	1	10342918	0.131506	0.23504800000000003	0.5758302728473059	0	NA	3897	1
cg03816901	3	101669711	-0.20043499999999997	0.281118	0.4758504545203957	0	NA	3897	1
cg03816951	8	71268898	-0.0785152	0.191553	0.6818883998281596	0	NA	3895	1
cg03816966	1	75174567	-0.212679	0.326657	0.5149965052729986	0	NA	3895	1
cg03817072	8	144802224	-0.0999939	0.226497	0.6588655232130005	0	NA	3897	1
cg03817303	20	5298807	-0.09703139999999999	0.073985	0.18968856287939626	0	NA	3893	1
cg03817394	8	81033597	-0.37144	0.264082	0.1595659661457153	0	NA	3895	1
cg03817685	1	78567411	-0.199277	0.21231	0.34792929686427093	0	NA	3894	1
cg03817803	21	48058479	-0.20062	0.26069	0.4415531929419398	0	NA	3897	1
cg03817912	20	31806172	-0.10460099999999999	0.111368	0.3476088283213529	0	NA	3894	1
cg03817919	1	40446531	-0.203696	0.283061	0.47175977087313525	0	NA	3894	1
cg03818103	7	45612901	0.142953	0.186861	0.4442577303957859	0	NA	3896	1
cg03818156	19	3073159	-0.0392332	0.145698	0.7877161093803989	0	NA	3895	1
cg03818172	11	118691361	-0.414499	0.198117	0.03642125469574453	0	NA	3896	1
cg03818256	12	15070213	0.413236	0.344099	0.229781526255966	0	NA	3894	1
cg03818371	2	650969	0.125618	0.24121200000000004	0.602521150117127	0	NA	3897	1
cg03818379	12	111352083	-0.242741	0.280258	0.38641664775197027	0	NA	3888	1
cg03818430	11	1890784	-0.33101800000000003	0.27597	0.23034487121850256	0	NA	3897	1
cg03818574	15	86493462	0.0721692	0.198399	0.7160388164520096	0	NA	3896	1
cg03818793	18	24129558	0.204395	0.271745	0.45195643662617035	0	NA	3881	1
cg03818905	5	134395531	-0.185549	0.183602	0.31220578049887676	0	NA	3896	1
cg03818930	6	39095898	-0.387373	0.532572	0.46700380690187043	0	NA	3897	1
cg03818964	1	49513857	-0.0869257	0.247139	0.725042278529139	0	NA	3897	1
cg03819123	20	43271492	0.0123776	0.519756	0.981000772378051	0	NA	3895	1
cg03819136	19	4234921	0.0877377	0.326281	0.788004893758499	0	NA	3896	1
cg03819192	1	174021954	0.120006	0.13317	0.3675091521940194	0	NA	3836	1
cg03819386	1	169848771	0.05180560000000001	0.155623	0.7392160593089756	0	NA	3897	1
cg03819435	3	140218090	-9.83709e-4	0.198034	0.9960366250461266	0	NA	3896	1
cg03819562	15	88552820	-0.212569	0.179432	0.23614509907379577	0	NA	3893	1
cg03819614	6	168377717	1.77661	0.953764	0.062499497733469946	0	NA	3875	1
cg03819689	18	9706324	-0.733599	0.262709	0.005231224209527208	0	NA	3897	1
cg03819732	5	16455898	-0.53062	0.218335	0.015086244027918883	0	NA	3897	1
cg03819785	2	38014110	-0.211131	0.338489	0.5327947182783643	0	NA	3897	1
cg03819854	10	121591576	0.23265000000000002	0.21469600000000003	0.2785310044851244	0	NA	3893	1
cg03819945	2	215243717	0.105287	0.104443	0.3134155959962042	0	NA	3894	1
cg03819983	19	47323524	-0.350363	0.281759	0.2136892828502939	0	NA	3895	1
cg03820053	11	100796589	0.0500788	0.158891	0.7526272136701547	0	NA	3866	1
cg03820094	15	44663297	0.14847	0.300877	0.6216893911948776	0	NA	3897	1
cg03820102	15	35750716	-0.391219	0.17931	0.029124114583472145	0	NA	3864	1
cg03820136	3	52231636	0.013201	0.36223	0.9709285729386034	0	NA	3897	1
cg03820148	6	37523234	-0.15057	0.294969	0.6097289360153931	0	NA	3891	1
cg03820316	11	3942720	-0.033078	0.21919600000000003	0.8800498370612935	0	NA	3891	1
cg03820499	13	100152928	0.0886917	0.0915816	0.3328224069432273	0	NA	3891	1
cg03820581	1	25944147	-1.24006	0.974817	0.20333930612474665	0	NA	3897	1
cg03820843	10	12271899	-0.21374000000000004	0.358319	0.5508361907807424	0	NA	3895	1
cg03820867	3	18782758	0.126805	0.545299	0.8161169559842044	0	NA	3894	1
cg03821140	22	38038634	0.377193	0.373368	0.3123781235780253	0	NA	3895	1
cg03821216	2	71775047	0.267217	0.256124	0.29680425384590353	0	NA	3896	1
cg03821253	19	12911205	-0.127062	0.337244	0.7063476706118419	0	NA	3896	1
cg03821354	21	43733830	0.582473	0.23609000000000002	0.013618756229906317	0	NA	3893	1
cg03821474	17	1547959	-0.55048	0.543516	0.3111495520197831	0	NA	3892	1
cg03821718	3	64507921	0.319109	0.181545	0.07879167251525929	0	NA	3896	1
cg03821821	8	38005393	0.033591	0.25299	0.8943705362556733	0	NA	3894	1
cg03821863	10	70287451	-0.794579	0.9223400000000002	0.3889728144650404	0	NA	3861	1
cg03821880	16	67597779	1.19215	1.3662000000000003	0.3828795920478385	0	NA	3892	1
cg03822038	5	151030721	0.11913	0.21835200000000002	0.5853499021991282	0	NA	3895	1
cg03822052	5	150585210	0.0267125	0.214602	0.9009395032453178	0	NA	3890	1
cg03822088	13	44732488	0.44827999999999996	0.320739	0.16221900450932508	0	NA	3896	1
cg03822118	14	58711374	-1.03421	1.36109	0.4473505046356068	0	NA	3896	1
cg03822181	8	95909409	0.190465	0.519311	0.7137944590399967	0	NA	3896	1
cg03822183	11	8986625	0.40993399999999997	1.05024	0.6962968924730368	0	NA	3886	1
cg03822263	16	10926204	0.228476	0.247051	0.35506313766935615	0	NA	3877	1
cg03822276	6	5146008	0.0796256	0.1423	0.5757785785232932	0	NA	3758	1
cg03822365	2	213403275	0.135472	0.68076	0.842261871299429	0	NA	3896	1
cg03822389	11	122602624	0.0415319	0.227651	0.8552400169377035	0	NA	3893	1
cg03822410	2	159489025	0.198699	0.207449	0.33815304890660886	0	NA	3840	1
cg03822411	10	81912658	0.0811077	0.238487	0.7337866803414533	0	NA	3895	1
cg03822554	22	41346660	0.273174	0.46728600000000003	0.5588187163589216	0	NA	3875	1
cg03822565	1	44245057	0.0240948	0.172972	0.8892140017059886	0	NA	3894	1
cg03822593	15	72512069	0.19723500000000002	0.154722	0.20239057956687787	0	NA	3844	1
cg03822645	7	95803300	-0.117198	0.251678	0.6414542729293605	0	NA	3889	1
cg03822704	5	15501381	-0.0922135	0.307078	0.7639533588710985	0	NA	3897	1
cg03822722	5	133861441	-0.423678	1.02775	0.6801647051339748	0	NA	3896	1
cg03822929	3	42983732	-0.171361	0.224693	0.4456751210991206	0	NA	3892	1
cg03822932	8	145137364	0.473048	1.23756	0.7022815174110529	0	NA	3831	1
cg03823044	16	50185806	0.478411	0.4409640000000001	0.27795675043648616	0	NA	3897	1
cg03823048	2	47593044	0.193561	0.231793	0.4036840788064454	0	NA	3887	1
cg03823055	10	21830606	-0.493968	0.349519	0.15757359072288596	0	NA	3894	1
cg03823124	2	120395887	0.0713806	0.187958	0.7041169814844235	0	NA	3885	1
cg03823125	11	67968226	-0.0605748	0.280479	0.8290118260068592	0	NA	3887	1
cg03823319	5	177694685	0.00584257	0.244978	0.9809727628060256	0	NA	3893	1
cg03823381	6	12911485	0.0966235	0.169717	0.5691381267343483	0	NA	3895	1
cg03823387	11	45354847	-0.13145	0.146173	0.3685051967841128	0	NA	3893	1
cg03823477	7	34764107	-0.549337	0.344054	0.11034168485339783	0	NA	3897	1
cg03823494	19	46273274	0.884638	1.05791	0.4030351366918349	0	NA	3896	1
cg03823538	9	18477547	0.492023	0.290255	0.09004877471212544	0	NA	3889	1
cg03823560	12	88974493	-0.333099	0.519075	0.5210572642075176	0	NA	3896	1
cg03823705	19	47884686	-0.264989	0.28574	0.35373029038218445	0	NA	3896	1
cg03823989	9	100292179	-0.0101857	0.240362	0.9661985627723062	0	NA	3892	1
cg03823998	4	41216517	0.345867	0.768561	0.6526967900134015	0	NA	3894	1
cg03824139	1	67235477	0.312537	0.159312	0.04978671065900067	0	NA	3897	1
cg03824162	16	68745427	-0.772428	0.44609999999999994	0.08336028803111115	0	NA	3893	1
cg03824213	4	174851841	-0.0438877	0.191667	0.8188853110751917	0	NA	3891	1
cg03824308	1	201462119	0.0232389	0.344715	0.9462514706274577	0	NA	3897	1
cg03824391	2	191776270	-0.0933384	0.158794	0.5566695590725053	0	NA	3768	1
cg03824523	2	223601211	-0.167067	0.15858999999999998	0.2921337457497029	0	NA	3897	1
cg03824573	12	2382868	0.252797	0.314493	0.42149866602296876	0	NA	3895	1
cg03824789	16	67895101	0.941034	0.378287	0.012860135350981907	0	NA	3897	1
cg03824813	19	45862300	0.827076	0.332949	0.012988219011967572	0	NA	3897	1
cg03824862	6	107832809	0.0166017	0.275316	0.951916281912487	0	NA	3881	1
cg03824899	12	50031340	-0.42122	0.335531	0.20933966394442127	0	NA	3895	1
cg03824955	10	12291297	-0.0263737	0.231295	0.909216989781443	0	NA	3889	1
cg03825239	2	168726607	0.170739	0.2308	0.45943934440052137	0	NA	3897	1
cg03825370	9	72287592	0.246456	0.469212	0.5994058598791896	0	NA	3892	1
cg03825450	1	30052611	0.162165	0.199891	0.41721227596594274	0	NA	3897	1
cg03825458	12	8796064	0.0794673	0.237838	0.7382862566023469	0	NA	3895	1
cg03825493	20	35058871	0.0384834	0.256303	0.8806477978652052	0	NA	3888	1
cg03825675	1	116656454	0.197731	0.275407	0.47278242025194633	0	NA	3893	1
cg03825736	22	42345835	-0.20108199999999998	0.294554	0.4948179208016869	0	NA	3893	1
cg03825789	8	103563010	0.0374618	0.349488	0.9146378370729593	0	NA	3897	1
cg03825862	16	66161391	0.136518	0.47825399999999996	0.7752987718931715	0	NA	3894	1
cg03825978	1	26275077	-0.181239	0.267369	0.4978598717993614	0	NA	3897	1
cg03825990	5	141927332	0.163832	0.186327	0.3792541453092246	0	NA	3893	1
cg03826446	14	101155658	-0.189571	0.330023	0.5656852860154136	0	NA	3896	1
cg03826480	17	21320588	-0.24550400000000003	0.335835	0.46476348433348214	0	NA	3891	1
cg03826496	18	74790695	-0.322827	0.327751	0.32463566353361323	0	NA	3890	1
cg03826499	21	35832204	-0.0333386	0.10094499999999999	0.7411997396984318	0	NA	3880	1
cg03826578	1	65426258	-0.0868245	0.221858	0.6955373070042044	0	NA	3897	1
cg03826704	12	12162168	-0.123577	0.152658	0.41822628835715914	0	NA	3896	1
cg03826723	10	93835569	-0.0633308	0.269104	0.8139452416598616	0	NA	3897	1
cg03826807	12	2965047	-0.605727	0.287677	0.035240832609414643	0	NA	3892	1
cg03826826	5	114477470	0.11406700000000002	0.209837	0.5867180495340802	0	NA	3896	1
cg03826835	1	28696049	0.506429	1.3609400000000003	0.7098056903538944	0	NA	3896	1
cg03826848	16	66915214	1.5232199999999998	0.817633	0.062467476619606326	0	NA	3895	1
cg03826981	21	33245460	-0.630942	0.586876	0.28233635752538744	0	NA	3896	1
cg03827018	2	25547339	-1.00252	0.398218	0.011818575863328932	0	NA	3894	1
cg03827050	1	232119776	0.339897	0.233756	0.1459275959937367	0	NA	3891	1
cg03827087	20	51539981	0.130748	0.137909	0.3430915517847936	0	NA	3893	1
cg03827102	21	42694570	0.42104500000000006	0.207798	0.04274198058130509	0	NA	3897	1
cg03827132	14	24101337	1.4181899999999998	1.49631	0.3432355743417381	0	NA	3897	1
cg03827166	6	11732653	0.22104	1.05666	0.8343019172156537	0	NA	3895	1
cg03827297	7	20184510	0.184083	0.248387	0.45862452456169495	0	NA	3893	1
cg03827311	8	22757083	0.23888400000000004	0.310845	0.442190921437372	0	NA	3897	1
cg03827427	1	205783009	0.0604065	1.15239	0.9581952716894123	0	NA	3897	1
cg03827471	2	7959915	-0.041842	0.232965	0.8574615966897199	0	NA	3894	1
cg03827646	3	125164763	-0.23712099999999997	0.204254	0.2456775282855246	0	NA	3897	1
cg03827687	3	113082086	-0.18929500000000002	0.212921	0.3739823043427341	0	NA	3894	1
cg03827739	10	75401754	0.0391081	0.39549	0.9212294355517555	0	NA	3896	1
cg03827764	18	11827164	0.144712	0.361816	0.6891858307523709	0	NA	3890	1
cg03827836	1	2254127	-0.37652	0.212355	0.07621732669684433	0	NA	3896	1
cg03827929	15	31463458	-0.0229466	0.358996	0.9490348682910976	0	NA	3897	1
cg03827978	20	49789892	0.134687	0.0943752	0.1535383933949168	0	NA	3894	1
cg03828026	9	87054462	0.213674	0.190247	0.26137807492599646	0	NA	3896	1
cg03828080	2	6790445	-0.185455	0.20355	0.36224114642243543	0	NA	3897	1
cg03828221	19	58868572	-0.17254	0.0977361	0.07750225297843631	0	NA	3897	1
cg03828570	6	158989810	0.326349	0.259093	0.20782002386195383	0	NA	3896	1
cg03828668	17	48152797	-0.0445292	0.312084	0.8865402431513856	0	NA	3897	1
cg03828691	3	188888334	0.12246400000000002	0.284343	0.6666929895696911	0	NA	3896	1
cg03828833	8	37436124	0.102232	0.301181	0.7342804870520802	0	NA	3895	1
cg03828844	17	77037144	-0.17345	0.246493	0.4816376231445321	0	NA	3895	1
cg03828860	17	7836283	0.170478	0.330818	0.6063275916835972	0	NA	3896	1
cg03828888	12	29757546	0.153528	0.163274	0.34705912107576686	0	NA	3897	1
cg03829016	17	28563859	-0.206818	0.71318	0.7718207429517185	0	NA	3896	1
cg03829142	12	16760240	0.100488	0.256181	0.6948706116738268	0	NA	3895	1
cg03829235	8	143780032	0.10860499999999998	0.220542	0.622404169738773	0	NA	3893	1
cg03829405	17	10706959	0.4565350000000001	0.302992	0.13187322338760463	0	NA	3895	1
cg03829441	2	43233224	-0.336355	0.455974	0.4607194597271321	0	NA	3897	1
cg03829442	1	61548770	-0.709061	0.89651	0.42899503099776093	0	NA	3877	1
cg03829495	11	117185183	0.122532	0.264639	0.6433531456289674	0	NA	3894	1
cg03829538	2	158345366	-0.177126	0.34196400000000005	0.6044814310062294	0	NA	3897	1
cg03829771	16	157215	-0.253427	1.57012	0.871773535341777	0	NA	3897	1
cg03829848	3	43147991	0.18906799999999999	0.177975	0.28808636316727004	0	NA	3897	1
cg03829858	9	18490821	0.14892	0.275641	0.5890122528464912	0	NA	3896	1
cg03829928	2	157197892	0.593347	0.680401	0.3831784491051908	0	NA	3852	1
cg03829972	12	21811053	0.9451320000000001	1.3651	0.48871525090391676	0	NA	3897	1
cg03829973	12	57522947	0.410143	0.334818	0.22058540478859506	0	NA	3887	1
cg03830020	16	66836152	0.159646	0.243725	0.5124515739702308	0	NA	3895	1
cg03830169	2	99200673	-0.476856	0.388511	0.21967460844446127	0	NA	3893	1
cg03830198	7	111030944	-0.0779617	0.145594	0.5923226139089075	0	NA	3851	1
cg03830265	11	36471278	0.18087900000000004	0.276352	0.5127743083613053	0	NA	3892	1
cg03830429	14	56049936	-0.214337	0.244204	0.3801084356875892	0	NA	3897	1
cg03830443	8	106333948	0.0846844	0.178185	0.6346008783619289	0	NA	3882	1
cg03830559	2	58273528	0.456019	0.568918	0.42281048559921536	0	NA	3888	1
cg03830781	10	13751670	0.206114	0.29058	0.4781263589237169	0	NA	3892	1
cg03830796	16	81214914	-0.23127599999999998	0.264444	0.38180542454133204	0	NA	3896	1
cg03830899	11	8737458	0.00503057	0.297804	0.9865226012582372	0	NA	3894	1
cg03831112	11	45067969	-0.277178	0.288201	0.3361739997309595	0	NA	3894	1
cg03831203	9	79018514	0.982822	0.783308	0.20958515794975616	0	NA	3886	1
cg03831255	7	12650414	-0.183537	0.178173	0.30296045007882205	0	NA	3892	1
cg03831293	1	33337583	0.334078	0.300062	0.26555245679023454	0	NA	3897	1
cg03831312	2	218235438	0.150825	0.199913	0.4505771447998425	0	NA	3895	1
cg03831323	22	41910850	0.340229	0.296297	0.25085705865706115	0	NA	3896	1
cg03831667	19	37178329	-0.851218	0.681262	0.21149237771043916	0	NA	3893	1
cg03831718	2	161174019	0.432116	0.341938	0.2063283277106309	0	NA	3896	1
cg03831756	22	20747630	-0.22042900000000001	0.259164	0.3950256788768449	0	NA	3890	1
cg03831842	1	74279460	-0.143642	0.174804	0.41122957451802994	0	NA	3896	1
cg03831862	7	139340250	0.19454	0.248583	0.43386453642005873	0	NA	3895	1
cg03832078	11	46397622	0.150516	0.303038	0.619407545527076	0	NA	3893	1
cg03832112	1	15689156	0.0819821	0.283722	0.7726179462392141	0	NA	3895	1
cg03832206	3	101715944	-0.026340600000000002	0.323478	0.935100516744874	0	NA	3897	1
cg03832288	3	37329077	-0.0973648	0.265102	0.713415411090528	0	NA	3897	1
cg03832321	18	28955953	0.163518	0.187375	0.382838729447976	0	NA	3897	1
cg03832328	2	56462528	0.248417	0.192887	0.1977846873293274	0	NA	3894	1
cg03832374	7	79087608	0.216699	0.140883	0.12401226655221471	0	NA	3896	1
cg03832509	3	173937532	0.113914	0.236158	0.6295477435726903	0	NA	3893	1
cg03832575	4	3371552	-0.19228099999999998	0.267896	0.4729145647112244	0	NA	3897	1
cg03832685	10	11377128	-0.389601	0.379112	0.30410636148747383	0	NA	3894	1
cg03832855	20	9146980	-0.112049	0.0862478	0.19389177795056714	0	NA	3894	1
cg03832965	11	34891170	0.243775	0.280662	0.38508157652449615	0	NA	3894	1
cg03833087	14	73925372	1.47445	1.06537	0.16636480086809902	0	NA	3897	1
cg03833272	1	28261478	0.695623	0.576045	0.2272071331160915	0	NA	3896	1
cg03833329	2	118877490	0.459557	0.24210299999999998	0.05767132611233791	0	NA	3893	1
cg03833423	22	33502127	0.0774987	0.141067	0.5827480449785103	0	NA	3883	1
cg03833427	13	19662582	-0.100466	0.12065	0.40501046115144007	0	NA	3897	1
cg03833465	3	133217985	0.138076	0.252835	0.5849895700968539	0	NA	3896	1
cg03833466	1	212460086	-0.183344	1.4285	0.8978742000174099	0	NA	3896	1
cg03833559	1	110435756	-0.146448	0.277606	0.5978193199405324	0	NA	3895	1
cg03833702	1	222762489	-0.0965013	0.24860600000000002	0.6978905034250535	0	NA	3897	1
cg03833751	12	44161667	0.203872	0.129145	0.11442125384840188	0	NA	3723	1
cg03833760	9	138452701	-0.325688	0.303559	0.28331665288659996	0	NA	3894	1
cg03833764	15	74012604	-0.234011	0.144358	0.1050077120095509	0	NA	3894	1
cg03833778	4	6606854	0.130168	0.306709	0.6712724556005789	0	NA	3874	1
cg03833789	22	31160459	0.181123	0.353448	0.6083389313641314	0	NA	3896	1
cg03833799	15	59508405	0.244837	0.253031	0.33323587565516527	0	NA	3891	1
cg03833870	5	71713753	0.213171	0.230983	0.35606656513229373	0	NA	3897	1
cg03833908	19	41736912	-0.38318899999999995	0.26185	0.14336035032976796	0	NA	3893	1
cg03833936	11	112491479	-0.0963745	0.185621	0.6036209905544107	0	NA	3896	1
cg03833959	11	853978	0.08663410000000002	0.265166	0.7438823405651599	0	NA	3895	1
cg03833969	14	75270956	0.241459	0.330708	0.465312262978985	0	NA	3896	1
cg03834089	8	145653238	-0.739442	1.23943	0.5507755154428275	0	NA	3895	1
cg03834171	7	101198828	0.255289	0.274452	0.35227933138191364	0	NA	3896	1
cg03834338	17	27466541	1.54338	1.1467	0.17832451076358563	0	NA	3894	1
cg03834400	2	183388134	0.0209762	0.133213	0.8748794843781316	0	NA	3807	1
cg03834478	11	69323978	-0.0759807	0.0884988	0.3905884890768613	0	NA	3896	1
cg03834542	1	15960925	-0.323396	0.217674	0.1373612403180026	0	NA	3893	1
cg03834559	9	139231955	-0.44014099999999995	0.314934	0.1622434826339201	0	NA	3894	1
cg03834654	2	127642704	0.191351	0.27263	0.48275982329781353	0	NA	3897	1
cg03834667	19	16254500	1.69005	1.12813	0.13410762871805162	0	NA	3896	1
cg03834704	22	29251457	-0.0469263	0.121439	0.6991866061260574	0	NA	3894	1
cg03834768	20	55079644	-0.316794	0.284432	0.26537459433220567	0	NA	3893	1
cg03834786	7	80571772	-0.0885359	0.166066	0.5939388692001345	0	NA	3893	1
cg03834931	16	81547006	-0.388007	0.345303	0.2611525832721623	0	NA	3896	1
cg03834953	12	57974178	-0.13027	0.179478	0.4679447585722032	0	NA	3884	1
cg03834968	8	71381197	0.0800257	0.113668	0.4814139927089463	0	NA	3895	1
cg03835007	14	96112207	-0.077425	0.11108700000000002	0.48581766095923296	0	NA	3895	1
cg03835032	17	66595544	0.0170198	0.215346	0.9370050468008171	0	NA	3893	1
cg03835043	11	17499347	-0.029655900000000002	0.0737678	0.687671611469884	0	NA	3896	1
cg03835123	19	19585737	0.0917426	0.194467	0.6370949918305022	0	NA	3895	1
cg03835140	19	45662154	0.00925972	0.132252	0.9441811415830329	0	NA	3895	1
cg03835313	7	27137427	-0.0789505	0.105866	0.45581313853442373	0	NA	3895	1
cg03835338	2	204954513	-0.0778889	0.325167	0.8106907061412201	0	NA	3896	1
cg03835378	6	127664201	-0.633265	1.07296	0.5550540680855354	0	NA	3897	1
cg03835428	18	72146124	-0.0159914	0.097951	0.8703143717932669	0	NA	3896	1
cg03835463	19	49109193	0.589643	0.244522	0.015890936947335135	0	NA	3892	1
cg03835488	14	74636928	0.206238	0.211261	0.328953609525204	0	NA	3895	1
cg03835630	17	42687332	0.198613	0.414201	0.6315767513688434	0	NA	3897	1
cg03835658	3	46712545	-0.340602	0.32074	0.28826948624552945	0	NA	3895	1
cg03835671	6	155475560	-0.00319501	0.168296	0.9848534960442739	0	NA	3897	1
cg03835698	10	4284219	-0.20490000000000003	0.17876	0.2517001710051075	0	NA	3893	1
cg03835785	1	160158807	-0.786372	0.275722	0.004343872840118889	0	NA	3897	1
cg03835940	9	114813204	-0.46304900000000004	0.299517	0.12210802055384909	0	NA	3891	1
cg03835941	16	10695908	0.0550656	0.351097	0.8753719654631965	0	NA	3897	1
cg03835959	12	14988123	0.178262	0.211705	0.39977105858776313	0	NA	3897	1
cg03836026	3	192847377	-0.100958	0.235606	0.668284572389383	0	NA	3891	1
cg03836052	4	189075974	0.0205855	0.255933	0.9358927542733709	0	NA	3897	1
cg03836087	1	28046592	-0.0608655	0.169585	0.7196635316982477	0	NA	3896	1
cg03836181	7	139733574	-0.0628606	0.161882	0.6977857210023487	0	NA	3856	1
cg03836261	15	75941073	-0.118193	0.145187	0.4156024089908602	0	NA	3790	1
cg03836281	8	36785938	-0.251201	0.260052	0.3340619454479756	0	NA	3885	1
cg03836394	1	226249300	0.494183	0.438743	0.2600127515903863	0	NA	3897	1
cg03836403	9	101550151	0.207954	0.275894	0.4510017523560539	0	NA	3896	1
cg03836553	21	38757338	-0.35193	0.501311	0.4826671240578989	0	NA	3896	1
cg03836602	19	6433920	-0.292813	0.154438	0.05796128433265951	0	NA	3885	1
cg03836675	10	70978937	0.00604549	0.343489	0.9859577625146059	0	NA	3896	1
cg03836801	1	220729470	-0.191795	0.137774	0.16389252570429885	0	NA	3868	1
cg03837036	9	111313182	0.12917	0.188657	0.4935447841870012	0	NA	3897	1
cg03837077	9	137176164	-0.0897757	0.34759	0.7961904767547364	0	NA	3891	1
cg03837147	6	53538090	-0.112586	0.262816	0.668372040592384	0	NA	3892	1
cg03837276	6	5004491	1.33389	0.999092	0.1818428756893777	0	NA	3894	1
cg03837329	6	89524706	0.00163939	0.205766	0.9936431182421525	0	NA	3894	1
cg03837359	16	70648377	0.125332	0.197574	0.5258493510692392	0	NA	3896	1
cg03837490	1	27227273	1.41642	1.02588	0.16737497413364122	0	NA	3892	1
cg03837546	2	65390559	0.0472658	0.144779	0.7440698291964514	0	NA	3896	1
cg03837569	14	46184638	-0.132488	0.192503	0.49130252435982213	0	NA	3897	1
cg03837623	16	15608249	0.293035	0.271048	0.2796444169113013	0	NA	3896	1
cg03837670	5	180515470	-0.0146886	0.092321	0.8735872814508089	0	NA	3897	1
cg03837724	4	1322728	-2.97964	1.4183	0.03565386051641269	0	NA	3804	1
cg03837760	16	10627692	-0.225603	0.272535	0.40778683610885447	0	NA	3895	1
cg03837806	7	101342267	-0.112546	0.370067	0.7610339505880058	0	NA	3896	1
cg03838062	22	22707542	-0.110611	0.294164	0.7069034105681076	0	NA	3721	1
cg03838156	9	124513120	0.0598346	0.3123	0.848060759984149	0	NA	3897	1
cg03838204	2	105199163	0.254476	0.383276	0.5067224804743258	0	NA	3897	1
cg03838215	2	174897619	-0.327894	0.254372	0.1973864807356753	0	NA	3896	1
cg03838237	2	65357613	-0.9802569999999999	0.935095	0.2945019309022164	0	NA	3896	1
cg03838322	1	90459704	-0.179221	0.38259	0.6394689589343379	0	NA	3897	1
cg03838327	9	124991656	-0.0235215	0.0995121	0.8131469383121995	0	NA	3897	1
cg03838335	2	111874601	0.26478	0.196038	0.17680549114947777	0	NA	3893	1
cg03838517	2	62371365	-0.312241	0.261918	0.23320923567164428	0	NA	3890	1
cg03838597	9	139137959	-0.10205	0.875234	0.9071791061318136	0	NA	3896	1
cg03838623	3	50477859	0.528963	0.314292	0.0923692007086075	0	NA	3893	1
cg03838641	8	95254549	-0.083319	0.254653	0.7435269015565864	0	NA	3896	1
cg03838824	20	62659037	0.0906132	0.336004	0.7874072697460431	0	NA	3897	1
cg03838931	17	78748233	0.500505	0.270299	0.06407298489035368	0	NA	3896	1
cg03838944	5	97321924	-0.11307900000000001	0.118179	0.3386454322097617	0	NA	3892	1
cg03839031	1	78079973	-0.394696	0.365503	0.28019973858543434	0	NA	3897	1
cg03839088	18	32400067	0.0240647	0.187836	0.8980575827893988	0	NA	3895	1
cg03839155	17	20965872	0.249898	0.286853	0.38366082004773083	0	NA	3894	1
cg03839187	5	112571723	0.0077844	0.184844	0.966408338142565	0	NA	3897	1
cg03839194	12	130007853	-0.0986805	0.172967	0.5683275418833866	0	NA	3886	1
cg03839208	9	135347881	0.0265832	0.22987899999999997	0.9079378862006103	0	NA	3894	1
cg03839406	6	52591577	0.249586	0.286367	0.3834485031064556	0	NA	3891	1
cg03839457	19	12731460	-0.035741	0.283929	0.8998268656824782	0	NA	3896	1
cg03839477	3	145883216	-0.0224179	0.351546	0.9491537929315449	0	NA	3892	1
cg03839542	14	99990546	-0.491337	0.271707	0.07055453674153292	0	NA	3885	1
cg03839671	1	215307362	-0.16678	0.281434	0.5534436187888769	0	NA	3896	1
cg03839789	19	37957695	0.48312799999999995	0.489998	0.32414315565715457	0	NA	3886	1
cg03839875	8	90624163	-0.10755	0.262472	0.6819834836388076	0	NA	3897	1
cg03839929	1	10405579	0.0752992	0.264888	0.776204955170854	0	NA	3896	1
cg03839972	2	74153800	-0.162317	0.471195	0.7304857390801192	0	NA	3897	1
cg03840011	8	42658911	0.271877	0.33067	0.41096286194591797	0	NA	3896	1
cg03840143	19	7984137	0.0656211	0.118867	0.5809107965524579	0	NA	3896	1
cg03840192	15	32965280	-0.321166	0.440907	0.4663557980124302	0	NA	3897	1
cg03840432	1	67955456	0.290541	0.315483	0.3570816111003731	0	NA	3894	1
cg03840602	9	24545789	-0.14542	0.292311	0.6188478929023933	0	NA	3895	1
cg03840680	8	94030010	0.241118	0.0975377	0.013434100025500217	0	NA	3897	1
cg03841028	1	200860378	-0.146316	0.225026	0.5155512884019098	0	NA	3891	1
cg03841051	1	166944183	0.00308686	0.239662	0.989723486251582	0	NA	3872	1
cg03841098	16	86082998	0.0110497	0.236574	0.9627466226087333	0	NA	3885	1
cg03841151	1	2706261	-0.179038	0.172303	0.2987637564579375	0	NA	3890	1
cg03841201	5	146772741	0.787166	0.279051	0.00478939250919394	0	NA	3894	1
cg03841394	17	30627045	-0.125965	0.338274	0.7096131823330762	0	NA	3897	1
cg03841398	17	32698146	0.688314	0.47025500000000003	0.14327491449392346	0	NA	3894	1
cg03841439	18	67550195	0.508406	0.250586	0.04247170299408989	0	NA	3890	1
cg03841441	2	214933943	0.0269261	0.125584	0.8302296131443991	0	NA	3896	1
cg03841454	17	38498077	-0.147105	0.432022	0.7334773928381703	0	NA	3891	1
cg03841553	7	137460383	0.28866000000000003	0.22627000000000003	0.20205008447775177	0	NA	3896	1
cg03841598	7	47663120	-0.243203	0.316818	0.4426995336130381	0	NA	3896	1
cg03841623	7	4519161	-0.0577592	0.112735	0.6084096606516465	0	NA	3895	1
cg03841750	15	70244882	-0.109004	0.142744	0.4450860988771658	0	NA	3866	1
cg03841767	7	73284692	0.057257800000000005	0.280253	0.8381131809856825	0	NA	3877	1
cg03841973	7	141971991	0.0515362	0.172097	0.7645889442691418	0	NA	3894	1
cg03842025	10	92617488	0.147374	0.661146	0.8236079723183038	0	NA	3876	1
cg03842067	18	21750626	0.109446	0.348741	0.7536488250871838	0	NA	3854	1
cg03842133	12	131005849	0.33832	0.229498	0.14043473034636497	0	NA	3891	1
cg03842136	8	141616081	0.721152	0.63856	0.25875400414362165	0	NA	3886	1
cg03842303	7	50473723	-0.106745	0.241415	0.6583706008244474	0	NA	3895	1
cg03842686	1	78956576	-0.259644	0.449813	0.5637864331323881	0	NA	3897	1
cg03842687	3	5050278	-6.53617e-5	0.34363	0.9998482347554539	0	NA	3894	1
cg03842809	21	35986752	0.177907	0.377922	0.6378188611356436	0	NA	3897	1
cg03842819	22	39716162	0.7886820000000001	0.848151	0.3524311751755627	0	NA	3858	1
cg03842843	12	48058820	-0.139244	0.177012	0.4314950173591538	0	NA	3894	1
cg03842934	14	22978281	-0.373202	0.24975599999999998	0.13510600249660212	0	NA	3895	1
cg03842984	6	15817131	-0.170889	0.223661	0.4448352809348731	0	NA	3896	1
cg03843019	5	176158325	-0.331056	0.230798	0.1514589523747145	0	NA	3896	1
cg03843023	4	39377444	0.0073191	0.13736400000000001	0.9575068078833133	0	NA	3892	1
cg03843335	3	8578252	-0.367207	0.192579	0.0565482653728076	0	NA	3896	1
cg03843387	19	41098524	-0.437993	0.350706	0.21170553530679023	0	NA	3897	1
cg03843506	12	131174424	-0.131872	0.285961	0.6446882697063152	0	NA	3894	1
cg03843561	5	124038009	0.047861	0.116583	0.6814160625366997	0	NA	3882	1
cg03843571	14	62394394	0.0108396	0.11759300000000002	0.9265558573460826	0	NA	3895	1
cg03843688	5	116007521	-0.4224010000000001	0.302025	0.16194405834113074	0	NA	3895	1
cg03843715	19	5398673	-0.0416923	0.105798	0.6935259947189695	0	NA	3890	1
cg03843724	3	13038019	0.0950137	0.250932	0.7049528242627527	0	NA	3896	1
cg03843777	2	115582	-0.126597	0.134794	0.34763387587607114	0	NA	3884	1
cg03843785	11	6355035	-0.0925231	0.265981	0.7279482934291066	0	NA	3894	1
cg03843952	3	14508944	0.373147	0.319671	0.24309550035136515	0	NA	3895	1
cg03844063	20	43992051	-0.157869	0.670688	0.8139109628216183	0	NA	3854	1
cg03844210	17	27345617	-0.0533066	0.311919	0.8643032968770066	0	NA	3894	1
cg03844268	1	3184187	0.797769	0.276466	0.003906741187103167	0	NA	3894	1
cg03844299	9	85393156	-0.023595100000000004	0.206125	0.9088653371441718	0	NA	3894	1
cg03844404	12	19903343	-0.0697378	0.165476	0.6734356044192964	0	NA	3884	1
cg03844473	20	39652694	-0.246119	0.286318	0.3900094841213705	0	NA	3886	1
cg03844474	16	84555086	-0.235022	0.250423	0.3479874872212235	0	NA	3895	1
cg03844592	5	72745252	-0.010708	0.204564	0.9582534181687999	0	NA	3826	1
cg03844696	4	166522437	-0.08632060000000001	0.38419	0.8222266231287607	0	NA	3896	1
cg03844714	3	62171642	0.0266068	0.170871	0.8762594158330032	0	NA	3863	1
cg03844813	14	95918023	0.05527150000000001	0.28269	0.8449860172062162	0	NA	3897	1
cg03844923	1	145516460	1.04934	0.795417	0.18709137829000066	0	NA	3880	1
cg03845159	5	167787463	0.136802	0.27236	0.6154679437720918	0	NA	3888	1
cg03845190	22	38432706	0.18236	0.23585	0.43940206920962105	0	NA	3897	1
cg03845193	3	53017744	0.40409600000000007	0.440273	0.35870759717527284	0	NA	3887	1
cg03845297	9	93924398	-0.282664	0.270183	0.29547118806191597	0	NA	3896	1
cg03845458	9	19013192	0.0368949	0.322503	0.9089193454370785	0	NA	3894	1
cg03845585	5	131517197	0.148816	0.253395	0.5570098823890755	0	NA	3893	1
cg03845654	2	153492884	0.265062	0.224958	0.23868767746905614	0	NA	3897	1
cg03845688	7	71803032	-0.158893	0.178788	0.37415199019791573	0	NA	3897	1
cg03845718	17	80186085	-0.7922989999999999	0.864123	0.3592043707375534	0	NA	3894	1
cg03845872	3	48602730	-0.536504	0.356404	0.13224043360013593	0	NA	3893	1
cg03845891	1	116165455	0.0385039	0.169456	0.8202521825446002	0	NA	3885	1
cg03845988	16	67573992	0.0246245	0.343166	0.9427954389080617	0	NA	3896	1
cg03846072	10	123724884	-0.0128524	0.262022	0.9608787777711907	0	NA	3893	1
cg03846113	3	177346554	0.0254933	0.216748	0.9063709498341243	0	NA	3894	1
cg03846216	6	137947028	-0.0938815	0.141743	0.5077558722725598	0	NA	3897	1
cg03846254	9	79793028	-0.0100201	0.379779	0.9789510330422321	0	NA	3879	1
cg03846808	22	27107300	-0.0901274	0.249106	0.7174989444880233	0	NA	3897	1
cg03846936	17	75111740	0.102855	0.264074	0.6969114163818004	0	NA	3897	1
cg03846950	5	162931086	0.204807	0.666923	0.7587730248484179	0	NA	3893	1
cg03847020	22	43239251	-0.585661	0.327726	0.07393026981495426	0	NA	3893	1
cg03847034	11	117254987	0.20550199999999996	0.317477	0.517439558653517	0	NA	3893	1
cg03847038	7	28657617	-0.41756600000000005	0.371051	0.260436460736453	0	NA	3897	1
cg03847103	14	50802253	-0.0819568	0.22477	0.7153912218200431	0	NA	3897	1
cg03847123	3	187525047	-0.348241	0.225701	0.12284759317165812	0	NA	3887	1
cg03847155	2	170384932	0.559165	0.601364	0.35246022005353045	0	NA	3895	1
cg03847272	11	95564678	-0.0148439	0.184856	0.9359988165421772	0	NA	3883	1
cg03847330	1	11885486	-0.0642515	0.344029	0.8518473427392458	0	NA	3896	1
cg03847339	7	112580806	-0.0351352	0.0831004	0.6724381067632044	0	NA	3895	1
cg03847470	11	128556580	0.781026	0.439282	0.07541035913822751	0	NA	3897	1
cg03847641	17	61903774	-0.283738	0.244744	0.2463234650383829	0	NA	3896	1
cg03847893	4	138446175	0.165285	0.222794	0.4581638866179501	0	NA	3897	1
cg03847898	2	103370749	0.155518	0.184388	0.3989891239861635	0	NA	3895	1
cg03848030	14	70043334	-0.133414	0.174356	0.44416342515299473	0	NA	3895	1
cg03848070	5	54736119	0.0143299	0.122391	0.9067943164141853	0	NA	3873	1
cg03848135	5	175866116	0.250932	0.251412	0.31823533898947864	0	NA	3895	1
cg03848252	19	55790007	0.35929	0.312823	0.2507453518965023	0	NA	3891	1
cg03848397	19	7894388	0.422323	0.732507	0.5642470916441977	0	NA	3891	1
cg03848579	3	14401919	-0.00708103	0.336492	0.9832108117090116	0	NA	3895	1
cg03848597	8	114752551	-0.102691	0.114445	0.3695611801604527	0	NA	3896	1
cg03848710	22	50929653	-0.42619699999999994	0.618025	0.4904386833995086	0	NA	3896	1
cg03848978	3	141102964	0.0687303	0.17887	0.7007952240676636	0	NA	3895	1
cg03849047	17	8355415	0.436249	0.351606	0.2147045750199309	0	NA	3896	1
cg03849122	5	78188012	-0.141347	0.288187	0.6238015447226835	0	NA	3896	1
cg03849132	8	104137224	0.00306288	0.0966344	0.9747148474617378	0	NA	3896	1
cg03849185	17	61472444	0.133367	0.218713	0.5420069857733016	0	NA	3897	1
cg03849254	11	13741341	-0.051759400000000004	0.158984	0.7447545720439801	0	NA	3810	1
cg03849286	4	10658763	0.206803	0.16904699999999998	0.22119897566739352	0	NA	3892	1
cg03849297	1	167595506	-0.151979	0.145382	0.295848759374119	0	NA	3737	1
cg03849379	10	74008510	-0.379741	1.37452	0.7823393776694479	0	NA	3896	1
cg03849518	2	149643880	0.0243366	0.129545	0.850984727770779	0	NA	3895	1
cg03849687	10	70892478	0.309171	0.180669	0.08703377335459521	0	NA	3896	1
cg03849829	13	112560101	0.513245	0.261912	0.05004155883197403	0	NA	3896	1
cg03849838	14	24033255	0.936101	0.72919	0.1992278414749548	0	NA	3886	1
cg03849923	19	47754166	-0.236973	0.22299300000000002	0.2879214000847104	0	NA	3896	1
cg03849925	6	155291332	0.449154	0.262566	0.0871489283414405	0	NA	3894	1
cg03849927	1	67396905	-0.9482410000000001	0.330693	0.0041381254264672325	0	NA	3855	1
cg03850163	1	65317388	0.0329548	0.107676	0.7595626153814945	0	NA	3889	1
cg03850247	15	100599082	-0.565209	0.311288	0.06941473835626544	0	NA	3889	1
cg03850257	8	114753338	0.105286	0.174563	0.5464152834175094	0	NA	3820	1
cg03850287	1	61212323	-0.778906	0.265917	0.0033991001520529795	0	NA	3891	1
cg03850398	7	878284	0.399024	0.258251	0.12232172123562568	0	NA	3888	1
cg03850448	19	35604181	-0.229439	0.270323	0.3960155715577467	0	NA	3895	1
cg03850491	3	33687360	-0.143066	0.145981	0.32707049686674317	0	NA	3875	1
cg03850508	15	96472718	0.304489	0.504899	0.5464627024776523	0	NA	3893	1
cg03850585	13	51101640	-0.241809	0.215606	0.26206153426199763	0	NA	3895	1
cg03850588	16	67075173	0.207715	0.281723	0.46093856808100203	0	NA	3895	1
cg03850805	9	33125267	-0.119939	0.172792	0.48760471806787953	0	NA	3887	1
cg03851043	5	72757784	-0.362839	0.323008	0.2613046969203229	0	NA	3892	1
cg03851112	11	66278358	0.66158	0.530546	0.21240500457120437	0	NA	3894	1
cg03851513	20	39489146	-0.17167999999999997	0.269941	0.5247824004709627	0	NA	3888	1
cg03851533	4	186290920	0.381733	0.193355	0.04835221154485564	0	NA	3895	1
cg03851598	4	108745897	0.137151	0.915087	0.880861222062685	0	NA	3897	1
cg03851621	21	44528763	-0.0119027	0.159072	0.9403532621939394	0	NA	3881	1
cg03851626	20	32661044	-0.09761769999999999	0.398441	0.806457101800496	0	NA	3894	1
cg03851648	1	33824888	-0.00523167	0.244163	0.9829050702562747	0	NA	3894	1
cg03851741	15	91459070	-0.122087	0.206783	0.5549150009260932	0	NA	3880	1
cg03852157	14	23884196	0.106075	0.287835	0.7124802363122289	0	NA	3895	1
cg03852267	1	175524596	-0.325395	0.148129	0.028041866474181613	0	NA	3897	1
cg03852311	20	30168797	0.0652376	0.24469900000000003	0.7897744915247789	0	NA	3897	1
cg03852447	6	155473823	-0.14355	0.305879	0.6388529131081842	0	NA	3896	1
cg03852454	17	78848608	-0.0797166	0.291708	0.7846415775495102	0	NA	3895	1
cg03852866	9	108304074	0.0271929	0.156733	0.8622598094247766	0	NA	3736	1
cg03852957	11	36641293	0.582847	0.467308	0.2123081217298732	0	NA	3892	1
cg03852974	5	139378724	-0.27005	0.144777	0.06214182115058987	0	NA	3891	1
cg03853117	5	169753104	-0.17554	0.199026	0.37777933961543303	0	NA	3886	1
cg03853317	10	115968282	0.463673	0.375646	0.21707810436360428	0	NA	3897	1
cg03853332	7	139357967	-0.147647	0.227014	0.5154421427840608	0	NA	3897	1
cg03853408	19	51301687	-0.0866611	0.26138	0.7402274590533313	0	NA	3895	1
cg03853554	5	74834886	-0.42762199999999995	0.192954	0.026678749770918785	0	NA	3894	1
cg03853601	17	43196385	-0.321924	0.294855	0.27491906432621027	0	NA	3891	1
cg03853735	12	99898743	0.143055	0.201879	0.4785618497628138	0	NA	3895	1
cg03853968	5	131631160	0.236721	0.55021	0.6670228528397006	0	NA	3895	1
cg03854039	14	69235087	0.178001	0.326642	0.5857932924732765	0	NA	3897	1
cg03854122	20	31872402	-0.068763	0.176055	0.6961100708667072	0	NA	3896	1
cg03854273	12	7123174	0.130284	0.262538	0.619719334704583	0	NA	3891	1
cg03854350	10	12311424	-0.08040550000000002	0.190746	0.6733668133724597	0	NA	3856	1
cg03854416	6	128445935	0.0102063	0.12773	0.9363125992345719	0	NA	3747	1
cg03854427	9	116924818	0.0753846	0.243287	0.7566683905052329	0	NA	3895	1
cg03854540	4	1332228	0.188226	0.321915	0.5587446501602189	0	NA	3895	1
cg03854581	9	27573966	1.56145	0.555553	0.004944569631273561	0	NA	3854	1
cg03854650	7	87936256	-0.621676	0.685301	0.3643234699311889	0	NA	3894	1
cg03854993	7	38784604	-0.239656	0.168757	0.15557135297232602	0	NA	3894	1
cg03855037	22	21385534	-0.0816179	0.180245	0.6506809214322848	0	NA	3897	1
cg03855363	18	23977194	-0.040589	0.353357	0.9085506733700013	0	NA	3896	1
cg03855572	11	107880738	-0.0977329	0.677834	0.8853550789148142	0	NA	3889	1
cg03855575	18	31020216	-0.246876	0.274138	0.3678256423160901	0	NA	3865	1
cg03855590	3	12919568	0.166923	0.35033500000000006	0.6337418470787856	0	NA	3896	1
cg03855837	1	38709012	0.263126	0.159067	0.09809024300124926	0	NA	3897	1
cg03855873	15	50542252	-0.116905	0.363362	0.7476561147845202	0	NA	3895	1
cg03855955	12	6900351	-0.518022	0.247256	0.036163558163966214	0	NA	3897	1
cg03855983	1	25184159	-0.12331	0.206275	0.5499772566745529	0	NA	3891	1
cg03856079	2	84440128	-0.214177	0.215914	0.3212194139297713	0	NA	3895	1
cg03856126	17	63051910	-0.42463	1.55994	0.7854611778580602	0	NA	3897	1
cg03856144	1	7705567	0.358131	0.311901	0.2508777101786016	0	NA	3894	1
cg03856157	10	119998411	-0.051139899999999995	0.0798748	0.5220095986743507	0	NA	3897	1
cg03856349	17	36781003	-0.379771	0.204379	0.06314482569354045	0	NA	3886	1
cg03856434	11	33992589	0.00508064	0.15564700000000004	0.9739600220630339	0	NA	3897	1
cg03856504	7	1478120	-0.0380211	0.139319	0.7849248728528065	0	NA	3897	1
cg03856773	9	111022707	-0.271506	0.239857	0.25765568585406423	0	NA	3897	1
cg03856880	1	155990954	-0.9769249999999999	0.558205	0.08009783638036866	0	NA	3896	1
cg03857318	14	38779220	0.101998	0.247814	0.6806392650767452	0	NA	3897	1
cg03857647	12	77241989	-0.120416	0.287846	0.6757023464842196	0	NA	3892	1
cg03857737	12	1995157	-0.265022	0.3014	0.3792368733964347	0	NA	3897	1
cg03857847	3	33701707	-0.31830800000000004	0.185511	0.08619053563963983	0	NA	3896	1
cg03858006	16	70673349	0.10208700000000001	0.206482	0.6210158515868957	0	NA	3887	1
cg03858055	18	40858318	0.222942	0.178036	0.2104861088969842	0	NA	3897	1
cg03858097	20	49822813	-0.738867	0.25465	0.0037138066305075286	0	NA	3896	1
cg03858102	1	33515278	-1.11707	0.653532	0.0873988630164781	0	NA	3897	1
cg03858144	19	35763929	0.584195	0.326686	0.07373629459469003	0	NA	3895	1
cg03858239	14	39736272	-0.276768	0.841859	0.7423385043607895	0	NA	3862	1
cg03858333	4	114376471	0.0153676	0.286419	0.9572106241005657	0	NA	3897	1
cg03858365	13	97654289	-0.123757	0.139132	0.3737379522077348	0	NA	3890	1
cg03858397	2	228523178	0.273704	0.622261	0.6600428423395698	0	NA	3895	1
cg03858421	11	107296037	0.154583	0.284379	0.5867298887155312	0	NA	3889	1
cg03858590	1	204044901	0.121107	0.22354	0.5879777797353154	0	NA	3890	1
cg03858714	6	66205370	-0.350296	0.253883	0.1676625030986388	0	NA	3897	1
cg03858782	6	383180	-0.08797670000000002	0.290957	0.7623699379852769	0	NA	3897	1
cg03858808	15	22981086	0.04852479999999999	0.301762	0.8722470873142928	0	NA	3896	1
cg03858858	5	133165534	0.191805	0.332577	0.5641261968316641	0	NA	3895	1
cg03858909	4	124538156	-0.146695	0.200684	0.46479438341603047	0	NA	3874	1
cg03858973	9	135349705	0.0330665	0.186867	0.8595460483213273	0	NA	3896	1
cg03859190	17	64775241	-0.135802	0.209398	0.5166387708111332	0	NA	3895	1
cg03859194	1	61391186	0.352171	0.332263	0.2891826377877494	0	NA	3897	1
cg03859359	4	124594527	-0.172046	0.198761	0.3867137552303508	0	NA	3897	1
cg03859527	5	134914923	-0.288433	0.280108	0.3031411453268417	0	NA	3826	1
cg03859589	9	82323081	-0.24138	0.210831	0.25225139339017094	0	NA	3891	1
cg03859590	14	25287668	0.0180687	0.134049	0.8927765247001933	0	NA	3897	1
cg03859739	14	64793462	0.410866	0.403672	0.3087628403407062	0	NA	3897	1
cg03859906	2	148634617	0.00941593	0.155732	0.9517873639290528	0	NA	3860	1
cg03860010	15	30242956	0.322838	0.314879	0.3052327993859928	0	NA	3896	1
cg03860108	7	146946928	0.24204200000000003	0.234005	0.30097471040259427	0	NA	3896	1
cg03860210	19	41619386	-0.581601	0.339669	0.08684911274675804	0	NA	3893	1
cg03860236	10	113235634	0.11751900000000001	0.0817144	0.15038651462449196	0	NA	3896	1
cg03860241	13	46863058	0.0802073	0.190402	0.6735707825236356	0	NA	3869	1
cg03860279	8	102125847	0.43855599999999995	0.308916	0.15570639490966198	0	NA	3892	1
cg03860284	17	45393078	0.0950908	0.22913700000000004	0.6781452736640055	0	NA	3896	1
cg03860336	17	12914836	0.18959699999999996	0.299343	0.5264874183803273	0	NA	3896	1
cg03860422	17	63019691	-0.19909399999999997	0.153685	0.19515883247263294	0	NA	3890	1
cg03860494	5	123143225	0.0381761	0.217262	0.8605181842494959	0	NA	3887	1
cg03860562	5	116790518	0.0828612	0.201405	0.6807676673981766	0	NA	3896	1
cg03860720	8	105509339	0.234016	0.34857900000000003	0.5020021783718889	0	NA	3895	1
cg03860813	1	202679590	-0.0944928	0.523923	0.8568728798632104	0	NA	3875	1
cg03860851	13	114944680	0.126237	0.148318	0.3947005100993753	0	NA	3883	1
cg03860984	9	91957332	-0.789406	0.320693	0.013833312842206876	0	NA	3897	1
cg03861089	4	3036239	-0.012534	0.15409	0.9351699155577956	0	NA	3896	1
cg03861120	16	73774662	-0.0474309	0.162264	0.7700519215601112	0	NA	3896	1
cg03861174	11	33829915	0.0139271	0.85438	0.9869943983134635	0	NA	3892	1
cg03861331	4	6998625	-0.25288	0.264363	0.3387876125584513	0	NA	3896	1
cg03861514	6	53883755	-0.0156893	0.296416	0.9577876783382162	0	NA	3897	1
cg03861572	1	222714080	-0.0457106	0.119231	0.7014391543386786	0	NA	3897	1
cg03861749	4	160529798	-0.404735	0.213585	0.05809772077839828	0	NA	3893	1
cg03861777	3	31796070	0.0852595	0.23035000000000003	0.7112854538868999	0	NA	3896	1
cg03861827	15	70132532	-0.00868186	0.364308	0.9809873337059952	0	NA	3894	1
cg03861989	12	26894157	0.13324	0.151802	0.3800944417325828	0	NA	3885	1
cg03862030	5	148994286	0.200397	0.296624	0.4992992969661411	0	NA	3894	1
cg03862043	21	32708409	0.0314416	0.306066	0.9181787156961018	0	NA	3896	1
cg03862120	11	75689920	-0.0176024	0.275835	0.9491175647140504	0	NA	3895	1
cg03862291	8	61638428	0.165694	0.288863	0.5662333961815057	0	NA	3891	1
cg03862353	5	173919808	-0.49815	0.184842	0.007038770533545986	0	NA	3896	1
cg03862381	19	18575773	-0.16208899999999998	0.278818	0.5610090457559582	0	NA	3897	1
cg03862427	12	95244824	-0.588875	0.313995	0.060733872605394895	0	NA	3895	1
cg03862488	5	167723042	-0.0819203	0.260999	0.7536181936137478	0	NA	3895	1
cg03862549	5	78190056	0.31704	0.234971	0.177249330327142	0	NA	3897	1
cg03862582	14	74551639	0.9702749999999999	0.942155	0.30308208295341765	0	NA	3897	1
cg03862749	8	126620538	-0.42879900000000004	0.19663	0.029202617366732207	0	NA	3891	1
cg03862768	9	16653826	-0.591321	0.231202	0.01053988683909239	0	NA	3896	1
cg03862891	5	106672908	-0.19432399999999997	0.212073	0.3595058343081402	0	NA	3897	1
cg03862943	14	96520706	-0.140511	0.295212	0.6340982984147165	0	NA	3896	1
cg03862957	20	5670217	-0.398632	0.11221	3.815117947688761e-4	0	NA	3891	1
cg03863046	10	32116054	-0.157576	0.208057	0.44882859858079244	0	NA	3894	1
cg03863099	2	178471989	0.0404491	0.317952	0.898768151767565	0	NA	3897	1
cg03863342	6	29831661	0.0315169	0.0705879	0.6552422241131244	0	NA	3897	1
cg03863352	1	158323802	0.12194400000000001	0.140643	0.3859166135966376	0	NA	3893	1
cg03863418	6	107187120	-0.531704	0.32215	0.09884361558025534	0	NA	3896	1
cg03863551	1	151410410	0.0623352	0.180962	0.7304960952069202	0	NA	3892	1
cg03863569	2	238207304	-0.07235280000000001	0.0944829	0.4438092015224419	0	NA	3893	1
cg03863606	7	12687574	0.101668	0.145819	0.4856647947875595	0	NA	3872	1
cg03863692	6	42407649	0.0322824	0.103854	0.755919165418552	0	NA	3893	1
cg03863700	7	33169149	-1.15547	0.818615	0.15809906142054309	0	NA	3890	1
cg03863821	11	123421211	0.302546	0.360697	0.4015918883946075	0	NA	3896	1
cg03864068	8	23226828	-0.0874284	0.247029	0.723399152613883	0	NA	3895	1
cg03864211	11	70606528	0.214613	0.262852	0.4142265298865413	0	NA	3896	1
cg03864262	10	11318775	0.0288631	0.332957	0.9309201750283369	0	NA	3895	1
cg03864288	16	67910272	0.491222	0.377273	0.1929050106884542	0	NA	3897	1
cg03864397	2	202050025	0.090322	0.22392599999999996	0.6866860078352435	0	NA	3896	1
cg03864443	7	120190397	-0.21651	0.139394	0.12036981159419112	0	NA	3896	1
cg03864461	11	12145414	-0.39291199999999993	0.30893	0.20342713363613657	0	NA	3892	1
cg03864566	8	137313859	0.070056	0.190777	0.7134593396657242	0	NA	3895	1
cg03864568	9	79015711	0.224759	0.194494	0.2478411604936214	0	NA	3897	1
cg03864696	17	66180795	0.0194173	0.24579400000000004	0.9370340016168907	0	NA	3894	1
cg03864714	1	42676903	0.0305278	0.275946	0.9119100615097221	0	NA	3893	1
cg03864863	3	48458562	-0.0789053	0.147366	0.5923472834834818	0	NA	3895	1
cg03864888	8	140140705	-0.112834	0.226161	0.6178427406417912	0	NA	3896	1
cg03864958	4	10174168	0.0233248	0.038699	0.5466925892465518	0	NA	3897	1
cg03865018	1	20031012	0.281208	0.213052	0.1868673650276062	0	NA	3894	1
cg03865101	12	1883663	0.161454	0.256598	0.5292116532833777	0	NA	3897	1
cg03865208	16	84838265	0.0288973	0.23014599999999996	0.9000796489847082	0	NA	3894	1
cg03865213	10	24777901	-0.207972	0.211646	0.3257842442929986	0	NA	3897	1
cg03865266	4	113330694	-0.0787942	0.195925	0.6875625145422144	0	NA	3892	1
cg03865322	6	159674928	0.158843	0.182056	0.3829382440681132	0	NA	3897	1
cg03865485	2	55944655	0.0204601	0.215631	0.9244063457576334	0	NA	3896	1
cg03865530	19	41255967	-0.288841	0.294675	0.32698645827196693	0	NA	3893	1
cg03865539	1	236333755	-0.746822	0.223389	8.283436182739973e-4	0	NA	3897	1
cg03865546	9	127703518	-0.485932	1.23396	0.6937295708426618	0	NA	3859	1
cg03865596	6	39792251	-0.289635	0.169273	0.08707141055779215	0	NA	3894	1
cg03865600	11	7626781	-0.160499	0.151596	0.2897234615271164	0	NA	3895	1
cg03865641	4	80684828	-0.0568393	0.267683	0.8318432724565903	0	NA	3894	1
cg03865834	2	196661201	-0.0245174	0.250946	0.9221705921358679	0	NA	3893	1
cg03865836	6	12357406	0.290268	0.22563000000000002	0.19827634008513367	0	NA	3895	1
cg03866105	10	124715046	-0.238555	0.194262	0.21944452543067144	0	NA	3894	1
cg03866108	7	19091586	-0.254741	0.30259	0.3998615444561342	0	NA	3889	1
cg03866136	5	133035160	0.142589	0.177767	0.42248831697130307	0	NA	3893	1
cg03866243	21	46445732	0.0405207	0.371206	0.9130759000435722	0	NA	3896	1
cg03866267	10	135109512	0.05666140000000001	0.308628	0.8543341287085359	0	NA	3896	1
cg03866446	6	169696427	0.123762	0.15302	0.41863236176762325	0	NA	3891	1
cg03866447	10	60723029	0.0190323	0.100745	0.850158983208249	0	NA	3897	1
cg03866756	16	48165595	-0.11473699999999999	0.334619	0.7316823592619212	0	NA	3896	1
cg03866798	16	90038687	0.354739	0.932938	0.7037683395847965	0	NA	3879	1
cg03867231	8	125820254	0.11524899999999999	0.221783	0.6033092266558064	0	NA	3891	1
cg03867251	7	30783013	0.175427	0.30039699999999997	0.5592311700367321	0	NA	3897	1
cg03867274	18	21017847	-0.516944	0.862336	0.5488599441436443	0	NA	3865	1
cg03867518	17	79536327	-0.344544	0.351018	0.3263183860296822	0	NA	3895	1
cg03867627	17	16998588	0.025987200000000002	0.209314	0.901193230908374	0	NA	3897	1
cg03867656	5	2311295	0.177038	0.178173	0.32040313709185925	0	NA	3895	1
cg03867702	2	169104828	0.163006	0.206733	0.43041270004011656	0	NA	3896	1
cg03867746	14	62130280	-0.140396	0.149429	0.3474484918692484	0	NA	3834	1
cg03867790	12	131887519	0.24121699999999996	0.197175	0.22119185494727214	0	NA	3896	1
cg03867877	8	29128303	0.35054	0.343733	0.3078218236668919	0	NA	3894	1
cg03867963	2	56556345	-0.12367100000000002	0.202396	0.5411765400630146	0	NA	3896	1
cg03868063	9	134535984	0.0134918	0.366001	0.9705944480673734	0	NA	3896	1
cg03868064	21	38475667	-0.133755	0.271851	0.622708140921524	0	NA	3897	1
cg03868066	6	45390116	1.26198	0.708297	0.0747965002691389	0	NA	3836	1
cg03868110	14	20802577	0.0106714	0.138737	0.9386886207307112	0	NA	3744	1
cg03868122	15	72522949	-0.12204200000000001	0.887259	0.8905964975327743	0	NA	3896	1
cg03868139	2	33896038	-0.125775	0.256821	0.6243193164019374	0	NA	3896	1
cg03868206	3	160284293	-0.0680376	0.0916244	0.45774159902931727	0	NA	3895	1
cg03868353	14	28191405	-0.0290172	0.151107	0.8477180695944175	0	NA	3855	1
cg03868453	14	90961865	0.390287	0.336596	0.2462476704379969	0	NA	3896	1
cg03868473	9	140324677	-0.257423	0.294674	0.3823439028160881	0	NA	3894	1
cg03868479	18	51780683	0.50625	0.305366	0.09734842275747434	0	NA	3897	1
cg03868582	20	16652691	0.0412114	0.121686	0.7348583282407329	0	NA	3889	1
cg03868783	5	142159393	0.0654532	0.248287	0.7920734253130381	0	NA	3896	1
cg03868865	7	50620895	-0.0106308	0.133679	0.9366151811781784	0	NA	3897	1
cg03868882	19	12098180	-0.125852	0.275361	0.6476396624521513	0	NA	3896	1
cg03868943	4	83911436	-0.126341	0.209088	0.5456787911486531	0	NA	3893	1
cg03868982	19	6578074	-0.189082	0.449196	0.6738030640771522	0	NA	3896	1
cg03869296	15	51370923	-0.30538	0.285221	0.2843140013293238	0	NA	3895	1
cg03869414	8	94869869	-0.0847895	0.419371	0.8397740111071488	0	NA	3882	1
cg03869470	17	1304285	-0.180538	0.284692	0.5259816322700497	0	NA	3897	1
cg03869496	3	171618135	0.175692	0.204689	0.390706787690431	0	NA	3896	1
cg03869848	20	20868744	0.0898052	0.10636	0.3984731498406125	0	NA	3894	1
cg03869996	3	141998542	0.324189	0.340138	0.34053423446807796	0	NA	3886	1
cg03870002	11	35442099	0.0749063	0.224897	0.7390819268606001	0	NA	3897	1
cg03870162	3	130745160	-0.221692	0.623462	0.7221534633553539	0	NA	3892	1
cg03870394	2	187454106	-0.17236	0.174098	0.32216575273284637	0	NA	3884	1
cg03870405	4	12441385	0.00457429	0.145654	0.9749464106280928	0	NA	3895	1
cg03870429	8	139893292	0.467908	0.342805	0.17227214423228654	0	NA	3897	1
cg03870453	22	20851120	0.345451	0.299773	0.249166887432147	0	NA	3896	1
cg03870472	9	76899436	-0.136189	0.186917	0.4662422086929716	0	NA	3886	1
cg03870534	4	187867465	-0.507756	0.288218	0.07811861989904266	0	NA	3894	1
cg03870581	9	73216170	0.21141200000000002	0.266164	0.42702532003849086	0	NA	3881	1
cg03870637	19	52014643	0.978123	0.805177	0.22444523296453264	0	NA	3894	1
cg03870697	14	24659804	-0.262029	0.343307	0.4453144325458169	0	NA	3896	1
cg03870762	5	149139559	0.540131	0.33456900000000006	0.1064388734829206	0	NA	3896	1
cg03870980	3	126684592	-0.175681	0.359058	0.6246413063970049	0	NA	3895	1
cg03871033	16	627782	0.601509	0.24881299999999998	0.015626917460634163	0	NA	3897	1
cg03871034	22	45473930	0.027166899999999997	0.072714	0.7086922164749092	0	NA	3893	1
cg03871165	18	35133840	0.0909419	0.266904	0.7333076979575788	0	NA	3895	1
cg03871180	11	108041597	-0.04107449999999999	0.195884	0.8339112883377156	0	NA	3892	1
cg03871352	13	99740024	-0.36481600000000003	0.824618	0.65819539493867385	0	NA	3880	1
cg03871393	13	52192852	0.0570941	0.289657	0.8437419748097927	0	NA	3896	1
cg03871401	6	3105645	-0.058430699999999995	0.433129	0.8926880226573013	0	NA	3820	1
cg03871512	1	146644112	0.39080200000000004	0.790913	0.6212249443985314	0	NA	3895	1
cg03871661	2	217727423	-0.239313	0.208336	0.2506847808228225	0	NA	3896	1
cg03871753	11	100505728	-0.236454	0.304569	0.43753875955110516	0	NA	3897	1
cg03871866	21	36212181	0.0777552	0.308464	0.8009852552019164	0	NA	3897	1
cg03871886	4	26860946	-0.294715	0.266251	0.26833429445886486	0	NA	3894	1
cg03872088	12	60757108	-0.0622563	0.19545	0.75008444955636	0	NA	3885	1
cg03872157	5	66361180	-0.24440500000000004	0.170672	0.1521393006200542	0	NA	3896	1
cg03872188	14	102276138	-0.378951	1.29327	0.769508623067451	0	NA	3897	1
cg03872192	3	153599131	-0.141878	0.245619	0.5635109321178022	0	NA	3894	1
cg03872375	9	126232501	-0.733367	0.280695	0.00898346348315357	0	NA	3896	1
cg03872509	9	107019534	0.0163047	0.1952	0.9334315742778513	0	NA	3897	1
cg03872631	9	133906029	0.299331	0.298004	0.31516033375916774	0	NA	3897	1
cg03872677	6	253022	0.190517	0.184244	0.3011140785739326	0	NA	3892	1
cg03872831	22	31739366	-0.525621	0.396194	0.18461594277516144	0	NA	3897	1
cg03872846	5	7365706	0.0437605	0.158377	0.7823131223977048	0	NA	3838	1
cg03872905	17	61539517	-0.023556200000000003	0.301442	0.9377126724445878	0	NA	3896	1
cg03872910	10	50329164	0.0989759	0.237604	0.6770015722611716	0	NA	3891	1
cg03872945	1	155534010	0.189103	0.565952	0.7382795187586468	0	NA	3894	1
cg03872952	6	131961972	-0.199527	0.181209	0.27085849223200814	0	NA	3889	1
cg03872957	5	173162935	-0.284681	0.277686	0.30527339344560833	0	NA	3896	1
cg03873023	6	160554462	-0.0794455	0.0964577	0.41014956202050046	0	NA	3894	1
cg03873294	6	31737254	-0.313509	0.282222	0.2666288150253735	0	NA	3887	1
cg03873376	3	38060691	0.0640203	0.225211	0.7762049411027909	0	NA	3878	1
cg03873454	22	43555436	-0.0811756	0.169838	0.6326793896250306	0	NA	3896	1
cg03873475	1	231643670	0.015618700000000001	0.229521	0.945746539953668	0	NA	3885	1
cg03873492	21	43803059	0.133792	0.370849	0.7182697656893854	0	NA	3891	1
cg03873511	19	10380754	0.959371	0.987671	0.3313756439526084	0	NA	3896	1
cg03873565	16	47333051	0.27183	0.352939	0.4411873434933188	0	NA	3897	1
cg03873687	1	56494503	-0.167893	0.255984	0.5119058268166613	0	NA	3897	1
cg03873738	11	123814775	-0.23312799999999997	0.204612	0.25455044119097686	0	NA	3890	1
cg03873751	7	139846673	0.157877	0.23354300000000003	0.49903539277505665	0	NA	3891	1
cg03873771	17	6590758	-0.178784	0.163291	0.27356934653816817	0	NA	3895	1
cg03873836	1	159833401	-0.24138200000000004	0.236847	0.30813300249034264	0	NA	3896	1
cg03873895	18	74670248	0.125221	0.223678	0.5755973955642153	0	NA	3896	1
cg03873953	5	57479278	-0.0173336	0.24560699999999996	0.9437363773989791	0	NA	3890	1
cg03874063	1	62446451	-0.081271	0.180071	0.6517535046171867	0	NA	3887	1
cg03874089	1	14925172	0.0112168	0.153015	0.9415632287573658	0	NA	3883	1
cg03874197	5	170290472	-0.11693699999999999	0.20878	0.5754134453779889	0	NA	3893	1
cg03874222	3	32281491	-0.507402	0.295254	0.08570051600980945	0	NA	3895	1
cg03874268	22	26717982	-0.10871599999999998	0.23158799999999996	0.6387572322870229	0	NA	3897	1
cg03874328	17	71468370	0.184338	0.294526	0.5313935041801161	0	NA	3897	1
cg03874344	11	4210607	0.159191	0.378893	0.6743776018209766	0	NA	3896	1
cg03874379	6	12148211	0.17311199999999996	0.195127	0.3749841277400713	0	NA	3886	1
cg03874385	1	15071734	-0.140674	0.0943404	0.13592681266566334	0	NA	3895	1
cg03874462	9	133052620	0.149516	0.193903	0.4406556179437019	0	NA	3894	1
cg03874476	16	78556298	-0.216204	0.250133	0.3873922666575542	0	NA	3897	1
cg03874504	5	37371630	0.562577	0.410365	0.1704003410030819	0	NA	3896	1
cg03874505	10	73974788	-0.685004	0.391199	0.07993950312453053	0	NA	3894	1
cg03874608	14	22537512	-0.199637	0.227116	0.37939641521844325	0	NA	3893	1
cg03874689	17	55801597	0.320116	0.255683	0.21056860413775816	0	NA	3863	1
cg03874886	2	74709631	1.82439	1.03	0.076518734561595	0	NA	3895	1
cg03874914	1	66751436	0.195831	0.280956	0.48579239609203034	0	NA	3888	1
cg03874948	9	113361270	0.026098	0.328314	0.9366421097233066	0	NA	3897	1
cg03874965	17	27046998	-0.762147	0.966803	0.4305114517819086	0	NA	3792	1
cg03875093	3	159444076	0.0224106	0.136425	0.8695182208801989	0	NA	3892	1
cg03875111	22	39889372	0.12421200000000002	0.120242	0.30159606031719804	0	NA	3896	1
cg03875157	17	42345515	-0.250844	0.167655	0.13460373709853368	0	NA	3879	1
cg03875173	6	8139587	0.349785	0.25895	0.17676527437429387	0	NA	3886	1
cg03875197	3	86836387	-0.318614	0.290695	0.2730602881709302	0	NA	3897	1
cg03875348	22	32916572	0.0650708	0.341837	0.8490299998478276	0	NA	3896	1
cg03875366	16	72463268	-0.0917529	0.181268	0.6127354683234356	0	NA	3881	1
cg03875385	10	89923052	0.115363	0.102773	0.26164863610413036	0	NA	3894	1
cg03875473	12	121478135	0.354382	0.155919	0.023034640498007738	0	NA	3897	1
cg03875566	17	72102863	-0.00505374	0.095851	0.9579510526494823	0	NA	3896	1
cg03875642	8	50733573	0.24656	0.124196	0.047116761506731726	0	NA	3886	1
cg03875668	12	2237990	-0.012654	0.25207	0.9599627396800305	0	NA	3896	1
cg03875787	16	3187253	-0.43618699999999994	0.330084	0.18635388943753284	0	NA	3896	1
cg03875850	1	44450660	-0.039102	0.340125	0.9084739607557538	0	NA	3896	1
cg03875991	1	27599109	0.00107129	0.267654	0.9968064610695083	0	NA	3896	1
cg03876023	8	104360863	-0.21453	0.144208	0.13684510684274476	0	NA	3877	1
cg03876073	15	48883186	-0.216711	0.17593099999999998	0.21802551469157633	0	NA	3888	1
cg03876194	18	56487635	0.574262	0.275029	0.036797359762724045	0	NA	3895	1
cg03876225	1	63920806	-0.31307599999999997	0.18269	0.08658368906268032	0	NA	3830	1
cg03876258	10	81964397	-0.0435605	0.303421	0.885844333846997	0	NA	3896	1
cg03876409	3	15691197	0.402482	0.328689	0.22076100585255234	0	NA	3893	1
cg03876470	17	33359261	-0.232617	0.287532	0.41850792056067604	0	NA	3892	1
cg03876705	16	52486160	0.110276	0.186115	0.5535055246789116	0	NA	3896	1
cg03876812	1	243898920	-0.111768	0.192767	0.5620435728762349	0	NA	3896	1
cg03876904	7	158826341	0.12442799999999998	0.310141	0.6882742318633238	0	NA	3896	1
cg03877058	7	129094356	-0.232035	0.204605	0.25676804073865434	0	NA	3897	1
cg03877105	8	86463941	-0.375741	0.167719	0.025071405173745863	0	NA	3890	1
cg03877140	7	79707771	-1.08307	0.670573	0.10628014638174804	0	NA	3895	1
cg03877179	2	220468716	0.330745	0.324149	0.30756313006393093	0	NA	3894	1
cg03877214	6	112274143	0.176061	0.272033	0.5174995558777593	0	NA	3896	1
cg03877251	1	149215043	0.17743799999999998	0.143884	0.2175005041927036	0	NA	3823	1
cg03877256	4	86683143	-0.0662622	0.0926027	0.4742670020835361	0	NA	3883	1
cg03877350	21	30680641	-0.135096	0.235547	0.5662780500541222	0	NA	3895	1
cg03877495	6	28350480	0.0133374	0.12067	0.9119907355434369	0	NA	3880	1
cg03877500	9	128162274	0.140747	0.28852	0.6256744623147643	0	NA	3893	1
cg03877568	1	52344512	0.836637	1.23528	0.4982249483470772	0	NA	3895	1
cg03877600	9	116417691	-0.29217	0.46578200000000003	0.5304837777442668	0	NA	3895	1
cg03877640	10	101766182	5.10845e-5	0.12484600000000001	0.9996735215168372	0	NA	3897	1
cg03877646	19	33098256	-0.0466359	0.302327	0.8774075074021764	0	NA	3885	1
cg03877689	20	48925275	-0.567932	0.41687	0.1730805274416364	0	NA	3897	1
cg03877706	21	22572632	0.0262254	0.0960819	0.7848928877119137	0	NA	3896	1
cg03877713	21	43965993	-0.185118	0.336447	0.5821722957913787	0	NA	3896	1
cg03877745	9	132369966	0.2052	0.798483	0.7971885676349725	0	NA	3895	1
cg03877953	17	56757566	0.04069720000000001	0.256989	0.8741718376220425	0	NA	3894	1
cg03878061	2	1978207	0.058561100000000005	0.256488	0.8193982052650175	0	NA	3894	1
cg03878211	1	245673722	-0.0088731	0.160963	0.9560388069176212	0	NA	3894	1
cg03878292	2	68959372	0.15645	0.25773	0.5438305960390327	0	NA	3897	1
cg03878435	6	33111074	-0.267252	0.385184	0.48778917609465655	0	NA	3897	1
cg03878499	19	23368673	0.186305	0.13686	0.17342471494230582	0	NA	3891	1
cg03878603	2	118270232	0.41678499999999996	0.281387	0.13855842172617336	0	NA	3896	1
cg03878700	9	94186145	0.713385	0.885328	0.42036619173525186	0	NA	3849	1
cg03878764	6	28974115	-0.172775	0.209041	0.4085134288980771	0	NA	3897	1
cg03878797	3	40665259	-0.548951	0.947557	0.5623645309332921	0	NA	3895	1
cg03879052	11	795432	0.0368969	0.281342	0.8956597505912846	0	NA	3895	1
cg03879061	19	50994338	0.0394979	0.180768	0.8270391618215818	0	NA	3894	1
cg03879120	10	26768835	-0.879007	1.26583	0.48742413877570306	0	NA	3891	1
cg03879473	22	43671769	0.125626	0.193201	0.5155406108118766	0	NA	3897	1
cg03879587	15	79357162	0.127665	0.212442	0.5478796222647299	0	NA	3896	1
cg03879623	16	80734826	0.0929589	0.137445	0.4988278099393577	0	NA	3870	1
cg03879629	3	46152446	0.191743	0.147353	0.19317310760566628	0	NA	3892	1
cg03879673	1	66999751	0.0884028	0.3658	0.8090360593075151	0	NA	3897	1
cg03879730	1	151226037	0.0796074	0.23291999999999996	0.7325164541295095	0	NA	3886	1
cg03879806	15	72073548	0.0729814	0.199576	0.714602195286244	0	NA	3896	1
cg03879808	2	69140146	0.5504	0.514545	0.2847620552444757	0	NA	3896	1
cg03879836	8	25316023	0.22548500000000002	0.9247269999999999	0.8073551012008614	0	NA	3836	1
cg03879992	16	5270799	0.121581	0.170977	0.4770249688584308	0	NA	3890	1
cg03880092	19	10287110	-1.16362e-4	0.191403	0.999514932171674	0	NA	3895	1
cg03880161	13	38444653	0.0946417	0.156451	0.5452263728024374	0	NA	3895	1
cg03880362	11	108874967	0.1344	0.1542	0.38342917884039474	0	NA	3886	1
cg03880368	5	180111632	-0.309914	0.298197	0.2986685747054364	0	NA	3896	1
cg03880375	12	68618832	0.105327	0.157236	0.5029434198334912	0	NA	3865	1
cg03880512	6	169364456	0.139351	0.280974	0.6199248048002746	0	NA	3891	1
cg03880708	22	45126525	-0.565591	0.24102	0.01894274078610026	0	NA	3892	1
cg03880756	11	78543385	0.00201266	0.110868	0.9855162703337532	0	NA	3897	1
cg03880977	3	122609490	0.460006	0.435778	0.2911523191032277	0	NA	3894	1
cg03881200	15	44843088	-0.154414	0.304328	0.6118788586462842	0	NA	3896	1
cg03881289	14	86334011	0.433965	0.291758	0.13690544167747173	0	NA	3896	1
cg03881369	15	60811007	0.533268	0.258152	0.038855565967431865	0	NA	3897	1
cg03881379	3	52223131	-0.426381	0.4828549999999999	0.37721385348383035	0	NA	3897	1
cg03881418	21	27512686	-0.373082	0.34177	0.27500140623542285	0	NA	3897	1
cg03881471	15	50544102	0.37392300000000006	0.368014	0.30960250380139176	0	NA	3897	1
cg03881527	7	39193326	-0.188206	0.137966	0.17252108829340207	0	NA	3815	1
cg03881539	12	57644775	-0.23591500000000004	0.360747	0.5131359835837748	0	NA	3896	1
cg03881582	4	36270987	0.221793	0.181136	0.22078038415223356	0	NA	3859	1
cg03881604	12	103575409	0.0717722	0.202792	0.7233986334749759	0	NA	3896	1
cg03881776	5	945838	0.129674	0.286303	0.6506022107252978	0	NA	3897	1
cg03881854	20	25064287	-0.329763	0.306979	0.2827240633646658	0	NA	3893	1
cg03881928	2	225617193	0.19735700000000003	0.219431	0.36843779843183777	0	NA	3896	1
cg03881963	14	102056592	0.125694	0.291813	0.6666612475339371	0	NA	3895	1
cg03881967	1	151917543	-0.581517	0.285208	0.041457765868929124	0	NA	3896	1
cg03882030	1	184828637	0.215712	0.270134	0.4245589176045277	0	NA	3896	1
cg03882100	1	209728414	0.187172	0.160743	0.24425476376999064	0	NA	3890	1
cg03882141	19	3626343	0.979667	1.10257	0.3742554928692426	0	NA	3893	1
cg03882182	1	219348239	-1.53503	0.88669	0.08341765332268339	0	NA	3895	1
cg03882211	14	36666032	0.307298	0.196652	0.11813523744892829	0	NA	3886	1
cg03882244	12	101752817	-0.11665	0.181902	0.5213411900823759	0	NA	3873	1
cg03882246	9	123493731	-0.115789	0.337942	0.7318769801881575	0	NA	3895	1
cg03882250	2	8453321	-0.0880541	0.232421	0.7047947689006966	0	NA	3890	1
cg03882303	6	20437926	-0.203076	0.334362	0.5436162036814622	0	NA	3896	1
cg03882313	14	99988951	0.09692659999999999	0.207672	0.6406935888921832	0	NA	3895	1
cg03882324	1	210425800	0.384543	0.220056	0.08055447259673536	0	NA	3896	1
cg03882344	17	7486985	-1.88373	1.07377	0.07937667732098835	0	NA	3897	1
cg03882355	2	30939430	-0.102711	0.279241	0.7130059185278765	0	NA	3897	1
cg03882466	8	134162841	0.24085799999999996	0.375929	0.5217171134003875	0	NA	3893	1
cg03882686	11	46709659	0.290418	0.188855	0.1241016925128627	0	NA	3893	1
cg03882759	12	53611648	0.0271592	0.275585	0.9214947115714459	0	NA	3896	1
cg03882842	20	25290161	0.541332	0.347586	0.11937447879176327	0	NA	3893	1
cg03882972	1	33687175	-0.147011	0.305614	0.6304916945151842	0	NA	3897	1
cg03883023	1	65313938	0.0750648	0.332857	0.8215773637706331	0	NA	3897	1
cg03883098	1	26398992	-0.0904605	0.157164	0.5648989096035748	0	NA	3897	1
cg03883133	3	124369830	-0.375018	0.344479	0.2763070592022234	0	NA	3896	1
cg03883154	10	79781252	0.19888799999999998	0.183992	0.2797148884939743	0	NA	3894	1
cg03883213	5	145060558	0.18301599999999998	0.270311	0.498369683672564	0	NA	3896	1
cg03883300	8	31107434	-0.0379384	0.123725	0.7591213046227929	0	NA	3897	1
cg03883323	3	188404960	-0.173343	0.301132	0.5648599403093899	0	NA	3892	1
cg03883405	1	230029753	-0.646625	0.516623	0.2107017861590538	0	NA	3897	1
cg03883520	11	65042801	-0.155118	0.158146	0.32666517072262063	0	NA	3893	1
cg03883568	22	38859382	0.238642	0.518367	0.6452487479086652	0	NA	3896	1
cg03883742	20	32950214	-0.0892376	0.255193	0.7265738303531495	0	NA	3896	1
cg03883921	9	130572269	0.0746375	0.058203	0.19971457634678347	0	NA	3891	1
cg03883939	3	49754876	0.193657	0.229094	0.39793400056018985	0	NA	3895	1
cg03883941	11	33384058	0.285921	0.577192	0.6203421476140385	0	NA	3876	1
cg03884014	7	1611147	-0.354429	0.23219799999999996	0.1269081630451209	0	NA	3897	1
cg03884100	17	44248641	0.48846199999999995	0.244535	0.04576941332191449	0	NA	3897	1
cg03884260	22	44208783	-0.0781824	0.219812	0.7220813563303243	0	NA	3897	1
cg03884400	11	10829708	-0.348511	0.506267	0.4912049066179152	0	NA	3854	1
cg03884487	12	131800663	-0.21322399999999997	0.133583	0.11044612688697909	0	NA	3877	1
cg03884675	2	168725275	-0.0266428	0.221659	0.9043269041625762	0	NA	3893	1
cg03884820	8	38257970	-0.107383	0.250655	0.6683529606681275	0	NA	3897	1
cg03884924	2	106355341	0.238556	0.295366	0.419284978573105	0	NA	3853	1
cg03884972	17	54858161	-0.55938	0.468647	0.23263201819780474	0	NA	3895	1
cg03885090	11	114421926	0.0472957	0.343041	0.8903416921256866	0	NA	3896	1
cg03885171	16	85435462	0.139775	0.28371	0.6222467889676477	0	NA	3892	1
cg03885197	5	133353722	0.289878	0.267162	0.27790966949239976	0	NA	3894	1
cg03885198	15	85685888	0.376364	0.250243	0.13258288133558477	0	NA	3894	1
cg03885272	20	60132706	0.047183	0.189649	0.8035223078453803	0	NA	3891	1
cg03885497	5	108477721	0.0878114	0.219698	0.6893838311497688	0	NA	3894	1
cg03885508	20	12916091	0.271013	0.267151	0.31036509827629527	0	NA	3891	1
cg03885708	14	69864279	-0.331207	0.378371	0.38138357521992206	0	NA	3888	1
cg03885858	9	123047351	-0.300155	0.247695	0.2255917323091021	0	NA	3897	1
cg03885908	8	126516151	-0.0846472	0.130042	0.5150968327547132	0	NA	3891	1
cg03886075	20	20253505	-0.0360887	0.352077	0.9183579924643126	0	NA	3897	1
cg03886129	2	65453953	-0.0321424	0.138453	0.8164185040464442	0	NA	3894	1
cg03886135	10	112557340	0.00398668	0.187208	0.9830099674412754	0	NA	3896	1
cg03886283	12	4871767	0.00552636	0.21944300000000003	0.9799085353226051	0	NA	3892	1
cg03886307	7	21165124	-0.159939	0.319629	0.6168008353522731	0	NA	3896	1
cg03886486	16	87249388	-0.0268364	0.311983	0.9314514807365354	0	NA	3897	1
cg03886579	9	35959017	-0.264375	0.191919	0.16834712629205137	0	NA	3894	1
cg03886687	4	87281409	0.929858	0.387562	0.016428708769255326	0	NA	3843	1
cg03886752	16	29973951	-0.0896754	0.372005	0.8095088751017432	0	NA	3897	1
cg03886801	17	5372492	0.36136399999999996	0.414503	0.3833171199719706	0	NA	3807	1
cg03886837	3	10262665	-0.120186	0.271656	0.6581854355827859	0	NA	3892	1
cg03886891	1	227949681	-0.0958855	0.32500200000000007	0.7679705865427473	0	NA	3895	1
cg03886896	2	207085829	0.319306	0.214454	0.13650702364856945	0	NA	3895	1
cg03886983	9	136903055	0.24537099999999998	0.213334	0.25007263750423514	0	NA	3881	1
cg03887049	9	133822478	-0.196742	0.235428	0.40333607548120154	0	NA	3895	1
cg03887098	3	32002750	0.336729	0.221056	0.12769000773552036	0	NA	3893	1
cg03887279	20	62148921	-0.317029	0.31681699999999996	0.31698678388038865	0	NA	3894	1
cg03887341	5	64399341	-1.60443	1.3354	0.22957272204572554	0	NA	3896	1
cg03887378	8	10131613	0.275754	0.219761	0.20955484706064978	0	NA	3889	1
cg03887571	8	2283397	0.169427	0.149988	0.25864325055314075	0	NA	3893	1
cg03887632	10	104928125	0.168601	0.19825	0.39507694506298535	0	NA	3892	1
cg03887755	10	133811587	0.215576	0.139078	0.12113271477732696	0	NA	3895	1
cg03887793	10	3155319	0.0372046	0.315279	0.9060634407893408	0	NA	3896	1
cg03887958	9	130485427	0.473797	0.323401	0.14290865600027336	0	NA	3896	1
cg03888000	8	41444559	-0.0694074	0.256285	0.7865285874932424	0	NA	3897	1
cg03888115	7	2283790	-0.321951	0.294119	0.2736794837200849	0	NA	3897	1
cg03888152	12	129596427	-0.136603	0.182586	0.454365444384607	0	NA	3891	1
cg03888362	5	134375110	-0.872151	0.355951	0.014277704091787803	0	NA	3886	1
cg03888409	9	2655144	-0.0774154	0.240677	0.7477126884775307	0	NA	3893	1
cg03888435	10	120117024	0.253048	0.161328	0.11675721658038074	0	NA	3872	1
cg03888624	6	135204198	0.113868	0.189876	0.5487084251786531	0	NA	3888	1
cg03888640	16	72955161	0.311456	0.303855	0.30535600572736277	0	NA	3897	1
cg03888671	2	109031143	0.0594542	0.159195	0.7088003364027788	0	NA	3869	1
cg03888714	7	110038648	0.352239	0.181753	0.05262209081719153	0	NA	3895	1
cg03888870	2	102638791	-0.469697	0.280048	0.09350303395283638	0	NA	3879	1
cg03889015	11	67408299	0.109206	0.360601	0.7620084312056026	0	NA	3897	1
cg03889016	5	14756306	0.507429	0.384997	0.18750107941304722	0	NA	3895	1
cg03889132	1	35913889	0.235826	0.254261	0.35366919104147215	0	NA	3894	1
cg03889165	1	26202940	0.397974	0.362485	0.2722460875859913	0	NA	3896	1
cg03889299	15	91458567	-0.475831	0.267055	0.07478649427745743	0	NA	3894	1
cg03889368	11	69208314	-0.0462726	0.326663	0.8873545700112939	0	NA	3893	1
cg03889381	10	31484004	-0.0747544	0.275823	0.7863732782857007	0	NA	3894	1
cg03889382	17	4842765	0.0650671	0.844751	0.938603511682697	0	NA	3894	1
cg03889414	22	41744502	0.210038	0.390732	0.5908877334333127	0	NA	3896	1
cg03889426	4	142530577	-0.109425	0.279474	0.6953987889794673	0	NA	3897	1
cg03889463	9	103189006	-1.94405	0.933361	0.03726499204215965	0	NA	3896	1
cg03889617	19	10463828	-0.059346699999999995	0.927972	0.9490075591762873	0	NA	3824	1
cg03889637	9	133395058	-0.312509	0.359557	0.3847650406027968	0	NA	3893	1
cg03889742	15	52797240	-0.0193948	0.120739	0.872381599645965	0	NA	3888	1
cg03889877	22	47550024	0.138819	0.301203	0.6448833642939036	0	NA	3883	1
cg03889890	10	6188223	0.0908187	0.208948	0.6638184009773302	0	NA	3896	1
cg03889939	2	170624574	-0.0994127	0.0956375	0.29858431807143715	0	NA	3889	1
cg03889991	1	157566296	-0.259367	0.228228	0.2557732481810146	0	NA	3887	1
cg03889993	7	17659288	0.0346131	0.287677	0.904230202950599	0	NA	3893	1
cg03890127	4	84872888	-0.0706604	0.174816	0.6860666093748795	0	NA	3896	1
cg03890209	1	41726393	0.133882	0.247839	0.5890608594063014	0	NA	3896	1
cg03890215	18	39891178	0.114929	0.171769	0.5034377722829846	0	NA	3897	1
cg03890268	8	123502572	0.21958100000000003	0.26782	0.4122829473768352	0	NA	3895	1
cg03890335	1	41971180	0.190132	0.24739499999999998	0.44216872439487465	0	NA	3896	1
cg03890705	9	86880771	-0.316544	0.17084400000000002	0.06390747450231947	0	NA	3892	1
cg03890872	10	134284287	0.27497	0.231838	0.23560504110828326	0	NA	3894	1
cg03890929	14	20774155	0.12421600000000001	0.3242	0.701611361371958	0	NA	3724	1
cg03890937	11	47953467	8.65304e-4	0.208542	0.9966893444922398	0	NA	3886	1
cg03891015	3	60067415	0.134381	0.293347	0.6468836863901798	0	NA	3783	1
cg03891027	15	79199016	-0.196988	0.250493	0.43163247083706	0	NA	3896	1
cg03891048	6	159586144	0.418535	0.342844	0.22217164617868784	0	NA	3897	1
cg03891126	3	53040106	-0.430062	0.359684	0.23182684800994813	0	NA	3895	1
cg03891185	12	53399888	0.58611	0.907458	0.5183563400025968	0	NA	3860	1
cg03891464	14	75475901	0.029285900000000004	0.327275	0.9286972106845128	0	NA	3894	1
cg03891621	7	150419160	-0.498496	0.25653	0.0519887476964051	0	NA	3895	1
cg03891644	1	81510925	-0.167362	0.263117	0.5247279003562322	0	NA	3895	1
cg03891941	2	19774767	-0.303755	0.152671	0.04663445407402034	0	NA	3896	1
cg03891969	14	96876225	0.283675	0.207227	0.171027579314583	0	NA	3894	1
cg03891993	1	96772692	0.11207399999999999	0.197718	0.5708245105938126	0	NA	3895	1
cg03892034	12	46763876	-0.0391256	0.185802	0.8332174777859676	0	NA	3894	1
cg03892117	12	50810141	-0.10702	0.180199	0.5525796898160097	0	NA	3895	1
cg03892256	5	10478983	-0.15185299999999996	0.374951	0.685481735644125	0	NA	3895	1
cg03892569	6	12942040	0.196164	0.201012	0.32912292476467847	0	NA	3897	1
cg03892671	4	106339017	0.0635043	0.24384799999999998	0.7945353769721886	0	NA	3894	1
cg03892693	11	2937098	-0.770587	0.324759	0.017653990209251545	0	NA	3897	1
cg03892820	2	129137199	-0.600826	0.23643299999999998	0.011046941788948715	0	NA	3895	1
cg03892939	1	116193640	-0.145501	0.237215	0.5396305043266689	0	NA	3895	1
cg03892989	9	126979656	-0.148982	0.308042	0.6286400749252077	0	NA	3894	1
cg03893077	1	181057643	-0.670916	1.05258	0.5238633954202896	0	NA	3831	1
cg03893240	4	6842199	-0.422494	0.23763499999999999	0.07541839068991675	0	NA	3891	1
cg03893253	17	47539345	-0.170233	0.336867	0.6133187390338222	0	NA	3893	1
cg03893261	3	72714444	0.742933	0.27987	0.007941082833249452	0	NA	3896	1
cg03893283	18	73338763	-0.305011	0.216005	0.15793368593395754	0	NA	3895	1
cg03893374	2	86788874	0.0247313	0.280747	0.9298043041697969	0	NA	3896	1
cg03893423	1	42076892	0.148412	0.209413	0.4785076804384547	0	NA	3894	1
cg03893507	13	22051438	0.9653280000000001	0.569084	0.08983213696771877	0	NA	3894	1
cg03893558	18	72828516	0.43129300000000004	0.322703	0.1813854546328627	0	NA	3897	1
cg03893588	22	49153427	0.143934	0.137669	0.2957883821798676	0	NA	3893	1
cg03893610	15	60095872	-0.149456	0.0972347	0.12427752916556198	0	NA	3882	1
cg03893611	2	182115826	-0.0184082	0.177186	0.9172550912638985	0	NA	3892	1
cg03893656	1	24745138	0.567438	0.270528	0.03594753283762684	0	NA	3890	1
cg03893658	22	32391040	-0.358696	0.260065	0.16781608832043984	0	NA	3897	1
cg03893669	1	55531989	0.297446	0.16139	0.0653251838196827	0	NA	3889	1
cg03893733	10	10590114	-0.294465	0.201698	0.1443092602744613	0	NA	3895	1
cg03893806	9	19332001	-0.0316252	0.16315900000000003	0.8463085589855577	0	NA	3856	1
cg03893832	15	41044504	0.188199	0.183008	0.30377822219209305	0	NA	3886	1
cg03894102	5	17403945	-0.28421	0.233827	0.2241864010292869	0	NA	3893	1
cg03894311	2	38769709	-0.386614	0.19804	0.05091427722769128	0	NA	3888	1
cg03894337	11	70444068	0.301716	0.286741	0.292696410045391	0	NA	3897	1
cg03894391	3	33121169	0.159471	0.250087	0.5236936659732154	0	NA	3895	1
cg03894461	2	10116731	-0.0597285	0.348295	0.8638398688076888	0	NA	3888	1
cg03894557	15	52851392	-0.0429303	0.180095	0.8115895909552323	0	NA	3897	1
cg03894587	19	44669208	-0.144196	1.24163	0.9075459973246994	0	NA	3896	1
cg03894626	11	47464938	0.415555	0.31315	0.18450345380054894	0	NA	3890	1
cg03894629	20	52824711	0.716001	0.85971	0.4049348910562201	0	NA	3893	1
cg03894719	8	143454777	0.0426511	0.347399	0.9022871230327402	0	NA	3897	1
cg03894918	19	48673731	-0.304099	1.49617	0.8389383554510601	0	NA	3873	1
cg03895045	14	39703160	-0.36473500000000003	0.198215	0.06575386944567366	0	NA	3895	1
cg03895161	2	169421971	0.068813	0.229082	0.763882826686504	0	NA	3894	1
cg03895204	4	112551933	0.227123	0.321015	0.47924635457538245	0	NA	3896	1
cg03895211	10	71568509	0.0166941	0.324619	0.9589854699415181	0	NA	3885	1
cg03895317	7	2982594	0.0480414	0.313962	0.8783851789411037	0	NA	3891	1
cg03895566	16	1247348	0.11372199999999999	0.165171	0.49113123767847294	0	NA	3895	1
cg03895592	13	49161308	0.0204465	0.0956295	0.8306955802908167	0	NA	3893	1
cg03895659	6	53524509	0.18211700000000003	0.288904	0.5284512083590467	0	NA	3896	1
cg03895671	4	128701638	-0.145545	0.282037	0.605819968169552	0	NA	3895	1
cg03895689	6	166694948	-0.0108541	0.309461	0.9720205664535294	0	NA	3895	1
cg03895810	5	171612595	-0.252651	0.243093	0.29865673336767495	0	NA	3894	1
cg03895881	12	110369414	-0.36255799999999994	0.367786	0.32423852394084707	0	NA	3895	1
cg03895904	2	190430929	0.143071	0.104786	0.17213876908725373	0	NA	3889	1
cg03895956	1	184395306	0.388406	0.231206	0.09297421468751313	0	NA	3884	1
cg03895985	2	11017252	-0.144833	0.18579	0.4356545110468025	0	NA	3895	1
cg03895994	19	6372303	0.141265	0.101869	0.16552350534503438	0	NA	3896	1
cg03896003	17	17846082	-0.0952276	0.275544	0.7296444545486953	0	NA	3890	1
cg03896074	18	34859926	-0.0391064	0.155749	0.80174758695551	0	NA	3897	1
cg03896078	10	14050591	-0.198163	0.25322	0.4338782152061872	0	NA	3895	1
cg03896137	11	11722856	0.0954136	0.33133799999999997	0.7733738703050808	0	NA	3895	1
cg03896224	4	71493251	-0.303478	0.37507	0.41844403730658236	0	NA	3895	1
cg03896235	18	67729177	-0.0331761	0.281002	0.9060172864657366	0	NA	3891	1
cg03896305	16	76297403	-0.012206199999999999	0.136281	0.9286317775656809	0	NA	3770	1
cg03896357	10	71851111	0.142048	0.345686	0.6811339354371484	0	NA	3893	1
cg03896390	5	145459528	0.32530000000000003	1.11862	0.7712006587598526	0	NA	3897	1
cg03896580	9	136767365	-0.171083	0.342754	0.6176791806430681	0	NA	3895	1
cg03896585	2	67484171	0.0301556	0.229277	0.8953602093329591	0	NA	3892	1
cg03896594	5	179384830	-0.103566	0.198039	0.6010037600558011	0	NA	3890	1
cg03896616	12	120901915	0.305158	0.318025	0.3372863173296683	0	NA	3893	1
cg03896646	22	44477399	0.0482766	0.286266	0.8660778873516591	0	NA	3895	1
cg03896813	17	7004689	0.377271	0.287869	0.19000481273498515	0	NA	3897	1
cg03896909	9	33218040	0.0597903	0.231952	0.7965843090907656	0	NA	3887	1
cg03896934	20	43432365	0.217114	0.120352	0.07123261994708069	0	NA	3892	1
cg03897054	12	3738023	-0.164114	0.270717	0.5443688201539034	0	NA	3891	1
cg03897101	19	45271271	1.71013	0.705204	0.015307770878670314	0	NA	3897	1
cg03897127	14	100755400	-0.19637399999999997	0.289801	0.49801474876581564	0	NA	3896	1
cg03897305	20	5769153	-0.550666	0.495522	0.26644583783037684	0	NA	3887	1
cg03897462	9	97968591	-0.0685611	0.249773	0.7837052903666963	0	NA	3891	1
cg03897631	9	124346183	0.505796	0.371247	0.1730639632464004	0	NA	3897	1
cg03897644	7	120789509	-0.05645989999999999	0.224906	0.801784910138193	0	NA	3897	1
cg03897729	16	87672366	0.15708	0.16689999999999997	0.34662165597174116	0	NA	3897	1
cg03897789	10	130339475	0.100597	0.58578	0.8636484566285338	0	NA	3892	1
cg03897837	14	81972577	-0.151318	0.270272	0.5755660549400023	0	NA	3895	1
cg03897905	2	137814066	-0.157463	0.154288	0.3074542279715794	0	NA	3887	1
cg03897951	11	125025516	0.222134	0.323324	0.4920624354974231	0	NA	3897	1
cg03898002	12	68321605	-0.112489	0.218843	0.6072401765029334	0	NA	3897	1
cg03898108	10	20115770	-0.206812	0.255424	0.4181234501804781	0	NA	3894	1
cg03898146	20	58142180	0.158273	0.150695	0.29358617865300207	0	NA	3895	1
cg03898178	17	34267471	0.0689847	0.254424	0.7862828239293936	0	NA	3896	1
cg03898223	20	62663203	0.180498	0.311337	0.5620824092431622	0	NA	3897	1
cg03898309	13	103783126	0.287728	0.233877	0.21860218780321122	0	NA	3896	1
cg03898320	2	208000216	-0.739039	0.337385	0.02848860515616252	0	NA	3896	1
cg03898321	16	24190035	0.411618	0.277288	0.13769165475976902	0	NA	3889	1
cg03898408	5	66602283	-0.38134000000000007	0.415411	0.3586280634536939	0	NA	3897	1
cg03898467	19	3503219	-0.108867	0.314412	0.7291504317008397	0	NA	3894	1
cg03898525	2	112922429	-0.196785	0.364276	0.5890532354170939	0	NA	3895	1
cg03898598	20	60663730	-0.0408503	0.173484	0.8138438600851766	0	NA	3897	1
cg03898618	20	62582608	-0.0795199	0.305902	0.7949006398208864	0	NA	3897	1
cg03898690	17	2737269	-0.308866	0.306077	0.3129208822553509	0	NA	3897	1
cg03898692	9	129413047	0.0569998	0.0996833	0.5674514343379584	0	NA	3897	1
cg03898742	9	32394644	-0.434548	0.300392	0.14800811600485558	0	NA	3892	1
cg03898766	12	56590689	0.45701900000000006	0.231784	0.048638695745045014	0	NA	3897	1
cg03898826	5	40481519	0.272952	0.234336	0.24410440411579226	0	NA	3897	1
cg03898846	8	108032522	0.109193	0.255897	0.6695928685966734	0	NA	3896	1
cg03899022	5	110563578	0.0915794	0.170871	0.591988708074176	0	NA	3888	1
cg03899103	11	65342942	-1.62833	0.951567	0.08704254067051137	0	NA	3896	1
cg03899374	20	55734666	0.015005200000000002	0.0683168	0.8261504186771119	0	NA	3892	1
cg03899388	11	77152244	0.0275891	0.379612	0.9420630704025352	0	NA	3895	1
cg03899430	7	69188824	0.00594759	0.26711	0.9822354156236062	0	NA	3879	1
cg03899612	1	198513049	-0.14142	0.212945	0.5066166162381667	0	NA	3808	1
cg03899772	2	180415141	0.0715893	0.103592	0.48952169425408276	0	NA	3887	1
cg03899815	14	68162591	0.507656	1.15934	0.6614706476392946	0	NA	3896	1
cg03899869	1	55865162	0.141036	0.290654	0.6275084218432173	0	NA	3897	1
cg03899890	2	143646385	0.155088	0.237859	0.5143905083648379	0	NA	3895	1
cg03899912	12	76258683	0.248525	0.224375	0.2680206428336003	0	NA	3897	1
cg03900021	12	65123891	0.0755673	0.0654436	0.24821595935605587	0	NA	3889	1
cg03900231	2	61715974	0.269056	0.175412	0.12506613286109924	0	NA	3890	1
cg03900253	2	226147680	0.030841	0.114636	0.7879033953209991	0	NA	3895	1
cg03900257	9	134543900	0.0613119	0.517673	0.9057210079456216	0	NA	3897	1
cg03900293	22	50449361	0.0391853	0.303698	0.8973361329695358	0	NA	3888	1
cg03900394	14	65813632	0.402587	0.24924100000000002	0.10625615435242028	0	NA	3896	1
cg03900435	16	31388344	0.267416	0.335509	0.4254245004646265	0	NA	3897	1
cg03900612	6	26103622	-0.04167119999999999	0.192877	0.8289482716982829	0	NA	3894	1
cg03900676	9	94649896	-0.0539917	0.237816	0.8203993240401367	0	NA	3890	1
cg03900721	2	10716336	-0.150039	0.248224	0.5455444934210281	0	NA	3896	1
cg03900797	1	36638473	-0.0238454	0.267652	0.9290095433902072	0	NA	3888	1
cg03900807	6	43099568	-0.195932	0.299838	0.513460068480694	0	NA	3894	1
cg03900817	12	10184399	-0.0553621	0.192266	0.7733885746514256	0	NA	3897	1
cg03900856	6	154708297	-0.273238	0.293182	0.3513499645756909	0	NA	3897	1
cg03900981	8	22440635	-0.0347697	0.280047	0.9011912374236514	0	NA	3895	1
cg03901192	17	57784468	-0.281718	0.924494	0.7605743172754578	0	NA	3893	1
cg03901369	9	35690395	0.423197	0.979206	0.6656078103334258	0	NA	3897	1
cg03901393	16	73029288	-0.164143	0.24147	0.49665289000027174	0	NA	3893	1
cg03901411	14	22901486	-0.266951	0.413778	0.5188266594251172	0	NA	3895	1
cg03901520	14	105474680	-0.053802	0.274316	0.8445072660164985	0	NA	3895	1
cg03901842	2	164258273	0.10992799999999998	0.13579	0.4182022188767307	0	NA	3711	1
cg03901846	17	15884729	-0.23681599999999997	0.3400119999999999	0.48612009887510194	0	NA	3894	1
cg03901964	12	76709033	-0.0171139	0.30008	0.9545204012916026	0	NA	3897	1
cg03902017	10	31364552	0.0158584	0.32843	0.961488726814133	0	NA	3895	1
cg03902118	1	234868719	-0.191444	0.338218	0.5713684316645289	0	NA	3896	1
cg03902135	3	13672669	0.183031	0.259321	0.48030715389785267	0	NA	3896	1
cg03902220	7	1932056	-0.19945000000000002	0.287253	0.4874717355828228	0	NA	3892	1
cg03902274	14	25479863	-0.321723	0.227358	0.15705375652668052	0	NA	3896	1
cg03902283	19	51385648	-7.704779999999999e-4	0.07505	0.9918089047009754	0	NA	3895	1
cg03902386	5	36703583	-0.416579	0.30441	0.1711618748211917	0	NA	3897	1
cg03902417	11	83233158	0.0842892	0.19694	0.6686552608313499	0	NA	3896	1
cg03902505	13	24553543	-0.256712	0.207094	0.21512645845474304	0	NA	3897	1
cg03902740	10	123943270	-0.131155	0.167569	0.4338077058878899	0	NA	3897	1
cg03902817	12	10902749	0.891119	0.706943	0.20748020092793834	0	NA	3892	1
cg03902821	12	53730406	-0.16082	0.372127	0.6656220128167449	0	NA	3895	1
cg03902874	14	22970292	-0.0213732	0.183552	0.9073020864420608	0	NA	3897	1
cg03902958	16	34985692	-0.0346251	0.134095	0.7962423657082232	0	NA	3875	1
cg03903063	18	71879836	5.7687e-4	0.339452	0.9986440632400356	0	NA	3897	1
cg03903211	19	38715062	0.177126	0.344139	0.6067674323660934	0	NA	3747	1
cg03903215	6	149532584	-0.214709	0.24206899999999998	0.37509269679130575	0	NA	3872	1
cg03903260	17	80936433	0.240018	0.260685	0.35719641762384857	0	NA	3897	1
cg03903527	17	16956218	0.67457	0.322892	0.03669417300579308	0	NA	3896	1
cg03903701	5	110563123	0.129267	0.238625	0.5880141094580236	0	NA	3897	1
cg03903882	9	115915314	0.0997514	0.260128	0.7013709797506484	0	NA	3897	1
cg03903974	8	131017592	0.0281402	0.240451	0.9068355569675068	0	NA	3894	1
cg03903987	17	48720891	-0.309837	0.347276	0.37228982726950327	0	NA	3897	1
cg03904171	7	91686749	0.033847	0.171246	0.8433178698396258	0	NA	3892	1
cg03904174	9	79282776	-0.091914	0.15159	0.5442937346979464	0	NA	3894	1
cg03904212	9	77502231	0.739873	1.00994	0.4638078945133614	0	NA	3808	1
cg03904213	21	40457407	-0.624844	0.262398	0.017252433684865946	0	NA	3897	1
cg03904310	1	204696942	0.152843	0.222656	0.49242715054938374	0	NA	3895	1
cg03904435	5	145553369	0.00727511	0.205771	0.9717963714050397	0	NA	3895	1
cg03904463	17	48333255	-0.22357	0.17628799999999997	0.20472338095575926	0	NA	3892	1
cg03904776	4	142141162	-0.0840317	0.300631	0.7798475199110119	0	NA	3896	1
cg03904891	6	14766810	0.25987	0.267237	0.33083532591908393	0	NA	3897	1
cg03904939	12	112037730	0.22705100000000003	0.881521	0.7967408550514018	0	NA	3884	1
cg03905005	17	48912591	-0.187715	0.171951	0.2749749749090917	0	NA	3897	1
cg03905224	7	101832431	-0.655614	0.3251	0.04373170269107168	0	NA	3897	1
cg03905236	15	84118296	0.0186237	0.162373	0.9086852722697903	0	NA	3884	1
cg03905475	5	136900496	0.016491	0.166414	0.921061865471695	0	NA	3895	1
cg03905594	10	738445	-0.0173579	0.223077	0.9379781981490299	0	NA	3895	1
cg03905604	1	230350520	0.025957600000000004	0.298429	0.9306867554282815	0	NA	3895	1
cg03905646	1	161179635	-0.128451	0.261258	0.6229573066274808	0	NA	3895	1
cg03905734	7	120591978	0.118547	0.180857	0.5121628387858382	0	NA	3895	1
cg03905759	4	87556143	0.174758	0.270731	0.5186004915906338	0	NA	3897	1
cg03905800	11	34208337	0.00662871	0.100104	0.9472040807684564	0	NA	3897	1
cg03905962	4	128620649	-0.232525	0.150691	0.12281662844025859	0	NA	3782	1
cg03905975	8	128637338	0.10276	0.260114	0.6928004149861156	0	NA	3890	1
cg03906047	7	47989412	0.272463	0.334369	0.41515403257827516	0	NA	3897	1
cg03906071	13	110747254	-0.0427463	0.118385	0.7180406275831208	0	NA	3894	1
cg03906084	4	140036671	0.122905	0.218235	0.5733141526376688	0	NA	3897	1
cg03906245	7	105494556	-0.0236761	0.170884	0.8898051930552405	0	NA	3896	1
cg03906257	20	60492618	-0.187384	0.26747	0.483565472901532	0	NA	3894	1
cg03906319	7	5085439	-0.952887	1.17475	0.41728513790777144	0	NA	3883	1
cg03906347	6	109079920	-0.368566	0.239307	0.12352651956981295	0	NA	3896	1
cg03906451	20	42544319	-0.368533	0.247794	0.13694733140364473	0	NA	3897	1
cg03906453	14	72087368	0.0294071	0.37346	0.937237598011817	0	NA	3896	1
cg03906756	11	6568150	-0.21729699999999996	0.458946	0.6358781520362033	0	NA	3896	1
cg03906815	7	156096959	0.0426281	0.252309	0.8658344286755617	0	NA	3894	1
cg03906910	5	142814388	-0.405819	0.251305	0.10634394013955886	0	NA	3893	1
cg03907018	15	85697523	0.35286	0.257562	0.17068682892528572	0	NA	3884	1
cg03907077	14	21539025	-0.261025	0.429142	0.5430226377045275	0	NA	3886	1
cg03907079	5	141437672	-0.117269	0.137777	0.39468560439985495	0	NA	3771	1
cg03907087	20	49816929	0.16049	0.350027	0.6465878851016593	0	NA	3896	1
cg03907138	1	7501620	0.0823269	0.172533	0.6332438435167822	0	NA	3879	1
cg03907179	7	18739028	-0.0106107	0.212842	0.9602399514452015	0	NA	3894	1
cg03907487	2	235916140	0.343502	0.310276	0.2682570484394255	0	NA	3896	1
cg03907521	17	762886	-0.32858	0.223615	0.14172418307530657	0	NA	3895	1
cg03907572	13	111866968	-0.501643	0.418257	0.2303858711736572	0	NA	3894	1
cg03907757	7	42033156	-0.373258	0.27089	0.1682356821840098	0	NA	3897	1
cg03907772	1	62799959	0.116881	0.357329	0.7435950370459344	0	NA	3897	1
cg03907893	5	60932581	-0.0785771	0.289865	0.7863281880374129	0	NA	3897	1
cg03907979	7	39073089	0.11570300000000001	0.161591	0.4739766603028784	0	NA	3871	1
cg03908109	4	187475142	-0.0475753	0.0824795	0.5640653593765561	0	NA	3896	1
cg03908184	1	5874656	-0.0682953	0.17544	0.6970689586746612	0	NA	3896	1
cg03908214	8	6386080	0.116995	0.160607	0.46633499970687825	0	NA	3859	1
cg03908243	14	62103344	0.134333	0.151198	0.3742946969470693	0	NA	3843	1
cg03908270	17	79869116	-0.154427	0.334911	0.6447278516147423	0	NA	3895	1
cg03908400	10	118450818	-0.096908	0.17284499999999997	0.5750264911453831	0	NA	3894	1
cg03908771	11	65113148	-0.397861	0.309876	0.1991642954077922	0	NA	3896	1
cg03908808	5	68342281	0.0204446	0.267742	0.9391332242623789	0	NA	3894	1
cg03908932	11	20219546	0.0351669	0.0897586	0.6952102716721543	0	NA	3882	1
cg03909002	1	230501412	-0.0735959	0.345747	0.8314357260074261	0	NA	3897	1
cg03909184	11	129706243	0.0221721	0.327321	0.9459941259317658	0	NA	3890	1
cg03909191	5	157353414	0.167185	0.27717	0.5463851127619397	0	NA	3863	1
cg03909232	14	24042570	-0.476398	0.366234	0.19332616212199652	0	NA	3897	1
cg03909277	3	13122128	0.09340219999999999	0.286992	0.7448387953742982	0	NA	3897	1
cg03909295	5	61086467	0.0120369	0.26526	0.9638062215476242	0	NA	3895	1
cg03909307	9	93341167	0.0485746	0.223989	0.8283162491584369	0	NA	3895	1
cg03909314	20	49187628	-0.7671450000000001	0.401127	0.05581541102823734	0	NA	3897	1
cg03909411	2	169290323	-0.075701	0.24324	0.7556338572212132	0	NA	3886	1
cg03909486	4	8561763	0.116308	0.13676	0.39507308650803413	0	NA	3896	1
cg03909494	14	78488583	-0.298943	0.247819	0.22770348585861375	0	NA	3896	1
cg03909644	9	109981220	0.231839	0.260222	0.3729679339151001	0	NA	3896	1
cg03909721	19	3512684	-0.322182	0.284706	0.25778980159542153	0	NA	3893	1
cg03909935	13	113609067	0.35214299999999993	0.275056	0.20045395914778344	0	NA	3897	1
cg03909962	4	15677179	0.307081	0.228912	0.17976447434138815	0	NA	3897	1
cg03910156	13	76278769	-0.258669	0.297775	0.3850262019549229	0	NA	3897	1
cg03910161	18	11036489	-0.17659399999999997	0.14273	0.2159908842972631	0	NA	3828	1
cg03910325	6	144161211	-0.421838	0.351189	0.22968492292180934	0	NA	3895	1
cg03910520	2	71654287	-0.195531	0.286091	0.49431788435917207	0	NA	3895	1
cg03910605	5	178019014	0.0731386	0.24307	0.7634943989308358	0	NA	3895	1
cg03910657	11	115248925	0.0184813	0.147404	0.9002238675655208	0	NA	3870	1
cg03910659	2	169312689	0.328351	1.40137	0.8147465414918884	0	NA	3856	1
cg03910697	10	92674055	0.0747297	0.24891699999999997	0.7640098461220024	0	NA	3897	1
cg03910698	7	1164737	0.242449	0.216748	0.2633212852516516	0	NA	3897	1
cg03910724	2	45962284	-0.244428	0.390624	0.5314872753370745	0	NA	3896	1
cg03910790	16	85376764	0.126509	0.238005	0.5950451474919078	0	NA	3872	1
cg03910871	15	92119446	-0.1241	0.223142	0.5781096134031793	0	NA	3890	1
cg03910896	16	27254143	-0.038341600000000003	0.155298	0.8049929730206464	0	NA	3895	1
cg03910932	18	8544430	0.17812	0.329015	0.5882501732659338	0	NA	3897	1
cg03911094	20	19760453	0.257197	0.247912	0.29952487939167866	0	NA	3896	1
cg03911113	15	42474739	0.025564399999999998	0.197912	0.8972227062146833	0	NA	3894	1
cg03911278	2	1795247	0.151156	0.240673	0.5299675868304449	0	NA	3896	1
cg03911350	6	150877946	0.11217400000000001	0.147712	0.4476072115948284	0	NA	3847	1
cg03911395	14	55737812	-0.161342	1.42408	0.9097962043864724	0	NA	3896	1
cg03911501	3	127798323	-0.363356	0.373883	0.33112809640437546	0	NA	3896	1
cg03911515	14	58894233	0.185733	0.458792	0.6856020994015264	0	NA	3789	1
cg03911619	8	17207717	-0.0345472	0.247508	0.8889917370979389	0	NA	3897	1
cg03911627	6	27560229	0.148376	0.31653	0.6392425557446133	0	NA	3897	1
cg03911701	13	95696733	0.0405304	0.17938	0.8212425245052477	0	NA	3877	1
cg03911824	18	46588896	-0.211859	0.21723499999999998	0.3294349730456289	0	NA	3894	1
cg03911956	16	84393969	0.6525	0.581841	0.2621004503081981	0	NA	3891	1
cg03911962	19	57946433	0.640873	1.24768	0.6074955002453304	0	NA	3897	1
cg03911977	10	74026031	0.160922	0.333869	0.6298120273198319	0	NA	3895	1
cg03912024	3	179371442	-0.488181	0.9682360000000001	0.61412344656232	0	NA	3896	1
cg03912060	9	17601130	0.0113608	0.165901	0.9454040225017404	0	NA	3894	1
cg03912073	11	80549816	0.35230500000000003	0.197291	0.07414582436386005	0	NA	3891	1
cg03912146	10	14965690	0.301163	0.24681	0.2223807165690835	0	NA	3895	1
cg03912169	15	71524060	-0.13494	0.145314	0.35309135720843426	0	NA	3893	1
cg03912250	8	54304016	-0.04508510000000001	0.260172	0.8624238034949845	0	NA	3896	1
cg03912360	4	14772860	0.0383544	0.280218	0.8911308375731989	0	NA	3895	1
cg03912518	8	19221205	0.310879	0.24435200000000004	0.20328115616535897	0	NA	3885	1
cg03912739	1	33283995	-0.675808	0.875121	0.4399692096504018	0	NA	3881	1
cg03912785	8	103932743	-0.21383199999999997	0.191777	0.2648489804753285	0	NA	3895	1
cg03912851	9	114521453	-0.183114	0.160257	0.2531934259981813	0	NA	3753	1
cg03912984	21	43735282	-0.574672	0.325263	0.07726310314011908	0	NA	3892	1
cg03913038	10	82021432	-0.119047	0.269432	0.6586018615614875	0	NA	3896	1
cg03913043	6	56459060	-0.132244	0.212546	0.5338169275762128	0	NA	3895	1
cg03913050	12	57523013	0.0226161	0.478424	0.9622963761349373	0	NA	3894	1
cg03913174	1	177303689	-0.262154	0.228999	0.25229935266632897	0	NA	3897	1
cg03913179	2	217173216	-0.132669	0.278208	0.63345482107954	0	NA	3895	1
cg03913223	19	50954553	-0.0654467	0.0882686	0.45842100474471414	0	NA	3897	1
cg03913299	2	191969969	-0.10543800000000002	0.159398	0.508306905667981	0	NA	3851	1
cg03913400	8	32505187	-0.0226424	0.0893104	0.7998627106065779	0	NA	3893	1
cg03913499	18	55892629	0.215447	0.281977	0.44483222038678294	0	NA	3892	1
cg03913806	17	39654589	0.285138	0.224921	0.20489613358571848	0	NA	3896	1
cg03913935	1	40435180	0.20569699999999996	0.314253	0.5127519940827036	0	NA	3896	1
cg03914014	19	10420513	-0.459611	0.443708	0.300276261672044	0	NA	3893	1
cg03914174	6	107350153	0.249978	0.236547	0.29061227166404724	0	NA	3897	1
cg03914277	4	3084890	0.276324	0.308284	0.3700768835129986	0	NA	3894	1
cg03914346	22	29548267	-0.123943	0.256819	0.6293738321236337	0	NA	3896	1
cg03914662	11	65910130	0.773184	0.300211	0.010010436582061058	0	NA	3896	1
cg03914713	12	49218881	-0.26938	0.346101	0.43637584156526915	0	NA	3893	1
cg03914820	20	2864932	0.179346	0.196825	0.3621925199513309	0	NA	3892	1
cg03914943	1	4801290	-0.145684	0.186014	0.4335165079734996	0	NA	3873	1
cg03914960	14	68045897	-0.361315	0.339341	0.2869868490643767	0	NA	3897	1
cg03915052	7	55545852	-0.16173	0.261863	0.5368304555499662	0	NA	3897	1
cg03915053	12	3743104	0.20114	0.375879	0.5925675624373279	0	NA	3897	1
cg03915164	2	238678231	-0.656607	0.3462	0.05787919402867042	0	NA	3895	1
cg03915202	10	1042789	-0.056017500000000005	0.298026	0.8509066055422742	0	NA	3896	1
cg03915372	5	140557249	0.06545	0.0876967	0.45547276320210733	0	NA	3895	1
cg03915376	16	48047875	-0.0343979	0.204446	0.8663871440089795	0	NA	3888	1
cg03915410	17	8375555	-0.134287	0.265812	0.613421599988109	0	NA	3890	1
cg03915429	2	224815292	-0.00262405	0.260759	0.9919709247022396	0	NA	3894	1
cg03915569	6	18571016	-0.120278	0.161004	0.45503352317127455	0	NA	3853	1
cg03915704	1	40851486	0.0369502	0.338501	0.9130769196428287	0	NA	3836	1
cg03915707	2	241987718	0.388239	0.309631	0.20988693845538772	0	NA	3897	1
cg03915901	10	106087985	-0.739142	0.331242	0.02565292642700264	0	NA	3897	1
cg03916245	14	64770272	-0.370422	0.376059	0.32461899648775855	0	NA	3885	1
cg03916289	19	44002990	-0.374781	0.337716	0.26710591665250916	0	NA	3896	1
cg03916318	12	53399350	-0.300807	0.218582	0.16876757880926996	0	NA	3895	1
cg03916356	15	29969231	-0.0971506	0.132513	0.4634729574209702	0	NA	3896	1
cg03916396	1	247278963	0.134563	0.15546	0.38672076301688035	0	NA	3893	1
cg03916450	13	32520914	-0.138595	0.240958	0.5651673853178341	0	NA	3895	1
cg03916832	3	170136817	-0.152758	0.622966	0.8062932035393484	0	NA	3893	1
cg03916902	14	31495714	-0.112368	0.270432	0.6777664319206848	0	NA	3870	1
cg03916903	17	30860657	-0.159638	0.32068099999999994	0.6186184254812527	0	NA	3897	1
cg03916908	14	54766171	0.00968268	0.0934076	0.9174387615800643	0	NA	3896	1
cg03917101	7	158557625	-0.173207	0.338021	0.6083606587387347	0	NA	3895	1
cg03917481	11	80153592	-0.111423	0.127113	0.3807221310034732	0	NA	3896	1
cg03917489	1	184079424	-0.209853	0.179895	0.24340003414634248	0	NA	3895	1
cg03917670	8	123907653	-0.164117	0.261366	0.5300561948668896	0	NA	3893	1
cg03917673	14	93023724	-0.286051	0.272106	0.29314451435078887	0	NA	3885	1
cg03917774	5	16575397	-0.51126	0.233104	0.02828793486992093	0	NA	3897	1
cg03917796	5	4512554	-0.027846699999999995	0.114255	0.807444486985439	0	NA	3894	1
cg03917822	7	47332934	0.26704	0.217771	0.22010752808740583	0	NA	3890	1
cg03917909	19	17830925	-0.45781800000000006	1.12314	0.683550277267295	0	NA	3896	1
cg03917916	12	105601945	0.169341	0.251513	0.5007632882914235	0	NA	3894	1
cg03917982	1	209820722	-0.108778	0.183668	0.5536809065416577	0	NA	3896	1
cg03918237	9	35161671	-0.197706	0.180471	0.2732975982069997	0	NA	3896	1
cg03918239	15	28436906	0.322339	0.208499	0.12210509369988982	0	NA	3896	1
cg03918605	12	95942081	0.118421	0.9068350000000001	0.8961019068900766	0	NA	3860	1
cg03918629	6	2744064	0.144444	0.371613	0.6975020105359948	0	NA	3896	1
cg03918655	17	54996166	-0.157875	0.207134	0.4459479488005698	0	NA	3897	1
cg03918669	19	51661799	0.374749	0.289735	0.19586588869890934	0	NA	3892	1
cg03918859	3	50618489	-0.15034	0.26689	0.5732284166402921	0	NA	3897	1
cg03918968	1	22719611	-0.0834512	0.297668	0.7792090549829982	0	NA	3892	1
cg03919092	10	76988802	0.201671	0.306185	0.5101158280174423	0	NA	3897	1
cg03919099	16	15983042	0.690874	0.245363	0.004866775774651587	0	NA	3895	1
cg03919230	16	639606	1.09666	0.761577	0.1498714409455825	0	NA	3884	1
cg03919381	10	129398910	0.0533319	0.0911532	0.5584940312845601	0	NA	3897	1
cg03919402	7	126893609	0.7561	0.837234	0.3664766432580118	0	NA	3893	1
cg03919425	1	20521805	-0.299778	0.922005	0.7450773374599666	0	NA	3892	1
cg03919533	12	57145872	1.36646	0.772609	0.07695552326651534	0	NA	3885	1
cg03919649	1	152798086	0.170257	0.113664	0.13415993234386947	0	NA	3896	1
cg03919685	7	2204469	-0.33668	0.366459	0.3582323556197298	0	NA	3897	1
cg03919742	1	219728934	-0.16617	0.146008	0.25508360314501366	0	NA	3892	1
cg03919766	9	134608778	0.32966700000000004	0.391065	0.39922958074887877	0	NA	3894	1
cg03919877	17	18908728	0.0517131	0.324282	0.873298958081882	0	NA	3894	1
cg03920024	22	50924362	0.145639	0.194263	0.4534353179196056	0	NA	3897	1
cg03920147	1	234844742	-0.32632199999999995	0.369206	0.37677824861218484	0	NA	3895	1
cg03920205	5	114139004	0.00229913	0.0941477	0.9805172296740385	0	NA	3896	1
cg03920235	1	19223031	0.193923	0.383537	0.6131252289705945	0	NA	3897	1
cg03920301	11	79167349	0.00198121	0.11142399999999998	0.9858137063926447	0	NA	3896	1
cg03920369	7	109508788	0.117579	0.11330699999999999	0.2994084046565049	0	NA	3888	1
cg03920374	15	79271516	0.4706560000000001	0.306191	0.12426097550707403	0	NA	3891	1
cg03920403	7	23114829	0.218344	0.155156	0.15935189634376398	0	NA	3863	1
cg03920410	17	77295692	-0.0749212	0.130046	0.5645387592813157	0	NA	3892	1
cg03920482	17	63382237	-0.0180401	0.285802	0.9496701744664122	0	NA	3889	1
cg03920512	17	56525236	0.390508	0.375967	0.2989553225202285	0	NA	3897	1
cg03920545	10	5488589	-0.120501	0.233627	0.6060054836589215	0	NA	3805	1
cg03920574	3	23259009	0.375054	0.392683	0.33952395263401697	0	NA	3897	1
cg03920658	12	93068990	0.4380530000000001	0.200691	0.02905616427810946	0	NA	3896	1
cg03920750	1	25377690	-0.726709	0.364702	0.04630412491277915	0	NA	3897	1
cg03920897	20	56055836	-0.00265273	0.245148	0.9913663133866726	0	NA	3897	1
cg03920932	2	55538851	-0.106979	0.166237	0.5198782907564163	0	NA	3887	1
cg03920949	16	742440	0.340602	0.295542	0.2491297815435304	0	NA	3897	1
cg03920991	7	96637185	-0.05080090000000001	0.139181	0.7151122911878515	0	NA	3892	1
cg03921008	17	80692740	0.0652768	0.216179	0.7626847098429277	0	NA	3895	1
cg03921059	13	41046916	0.04416239999999999	0.278502	0.87400671037738	0	NA	3884	1
cg03921108	18	77719719	0.0839738	0.35018	0.8104838989179334	0	NA	3896	1
cg03921144	4	74027525	-0.184256	0.233805	0.43065252567501094	0	NA	3896	1
cg03921155	19	11139558	0.0204353	0.263752	0.9382423193004401	0	NA	3896	1
cg03921156	10	114809894	-0.161033	0.338216	0.6339855231990079	0	NA	3896	1
cg03921217	6	143823168	-0.278189	0.299213	0.35250795941917035	0	NA	3896	1
cg03921332	14	75611887	-0.0991311	0.370656	0.789124466182333	0	NA	3897	1
cg03921343	6	111078329	-0.0338969	0.173772	0.8453417701526516	0	NA	3896	1
cg03921345	5	149449122	0.702672	0.255871	0.006029067274604334	0	NA	3887	1
cg03921353	5	89854427	0.680651	0.771065	0.37737600664051163	0	NA	3897	1
cg03921488	12	112120368	-0.0119806	0.314766	0.9696383084542027	0	NA	3895	1
cg03921542	9	95480578	0.144648	0.281776	0.6077107576682856	0	NA	3897	1
cg03921587	11	95444955	-0.34085999999999994	0.205285	0.0968293232279914	0	NA	3887	1
cg03921589	2	157445977	-0.00224228	0.136478	0.9868916594036936	0	NA	3894	1
cg03921763	1	232054260	-0.00943106	0.152949	0.9508324249500143	0	NA	3894	1
cg03921796	9	129058523	-0.188316	0.279982	0.501201558979375	0	NA	3895	1
cg03921825	1	6034142	-0.415811	0.299692	0.16530119680896546	0	NA	3896	1
cg03921837	14	53419337	-0.053302	0.16418500000000003	0.7454490245234289	0	NA	3895	1
cg03921854	12	104484224	-0.366857	0.165302	0.026465387428840574	0	NA	3868	1
cg03921897	10	123843950	0.190663	0.180801	0.2916329393666633	0	NA	3896	1
cg03921940	7	137352728	-0.0388545	0.22327	0.8618460322000623	0	NA	3893	1
cg03922168	17	36943191	0.0342256	0.252455	0.8921603597587666	0	NA	3879	1
cg03922340	3	49397232	7.76686e-4	0.181274	0.9965813968250954	0	NA	3895	1
cg03922363	11	17609190	0.164877	0.33475	0.6223392670712684	0	NA	3894	1
cg03922395	6	41160214	-0.526017	0.32781	0.10857307901253313	0	NA	3897	1
cg03922471	9	100473850	0.0808402	0.203489	0.6911679146889833	0	NA	3896	1
cg03922629	5	180215193	-0.216936	0.26224	0.4080997854173635	0	NA	3896	1
cg03922639	12	70485132	0.167173	0.141721	0.2381624078824183	0	NA	3897	1
cg03922703	18	48351704	0.195593	0.347983	0.5740640293250137	0	NA	3897	1
cg03922727	8	14017827	0.108566	0.188051	0.5637218807592733	0	NA	3897	1
cg03922814	15	90395025	-0.418292	0.329231	0.20390224220344863	0	NA	3895	1
cg03922943	8	3101893	0.0343133	0.154463	0.8242004190034063	0	NA	3897	1
cg03922948	5	2675830	0.282917	0.184504	0.12517924205174677	0	NA	3897	1
cg03922963	12	14948183	1.01826	0.271198	1.7356743866906368e-4	0	NA	3895	1
cg03923016	2	240081770	0.169225	0.165086	0.30532931948537795	0	NA	3863	1
cg03923059	5	1478509	-0.09507909999999999	0.303153	0.7537990032281765	0	NA	3897	1
cg03923252	14	53019362	0.570975	1.25949	0.6503051895365897	0	NA	3865	1
cg03923353	1	4042491	0.0289236	0.134153	0.8292983169091914	0	NA	3891	1
cg03923382	10	90026102	0.366329	0.252236	0.14641087224604332	0	NA	3891	1
cg03923460	19	15363971	0.026434700000000002	0.307844	0.9315694094599374	0	NA	3895	1
cg03923473	11	73054537	0.0485811	0.31431	0.8771648290489122	0	NA	3895	1
cg03923587	2	7504570	0.0723589	0.210586	0.731141587166203	0	NA	3894	1
cg03923900	17	46099490	0.740105	0.337778	0.028444637232302436	0	NA	3886	1
cg03923933	2	16703353	0.488808	0.33408799999999994	0.14343686736439606	0	NA	3895	1
cg03924098	2	27232823	-0.370874	0.223094	0.09643032266329961	0	NA	3892	1
cg03924136	20	62367108	-0.00704454	0.138895	0.9595498695051983	0	NA	3892	1
cg03924158	19	3505777	0.8955240000000001	0.935289	0.3383231548096839	0	NA	3895	1
cg03924196	14	64386420	-0.118297	0.195454	0.5450181104715068	0	NA	3881	1
cg03924228	19	34186173	0.48054	0.200107	0.016331792001256413	0	NA	3893	1
cg03924263	12	125623887	-0.202499	0.346227	0.558632773068984	0	NA	3895	1
cg03924287	5	58513529	0.20138700000000004	0.213039	0.344502783766787	0	NA	3891	1
cg03924306	16	15671578	-0.405397	0.247066	0.10082960345142387	0	NA	3883	1
cg03924525	8	8320139	0.04150790000000001	0.280089	0.8821885659213067	0	NA	3890	1
cg03924662	1	153145594	-0.121866	0.140294	0.38504009141371826	0	NA	3894	1
cg03924822	16	23573013	0.41182699999999994	0.364789	0.2589207094142291	0	NA	3883	1
cg03924891	5	112848025	0.112822	0.166905	0.49906263239031	0	NA	3893	1
cg03924915	6	25966523	-0.0885208	0.299143	0.7672952529266511	0	NA	3876	1
cg03924939	11	6964497	0.00631824	0.0832746	0.9395206510904233	0	NA	3895	1
cg03924954	10	43340513	0.0499266	0.17312	0.7730459084394892	0	NA	3897	1
cg03925053	22	50044503	-0.250504	0.215396	0.2448324182951967	0	NA	3896	1
cg03925132	2	208032458	-0.014135500000000002	0.22047800000000004	0.9488802723595408	0	NA	3897	1
cg03925395	8	141266975	0.193773	0.216915	0.3716895519586328	0	NA	3896	1
cg03925413	20	60145120	-0.0282783	0.149667	0.850138706203356	0	NA	3897	1
cg03925437	1	63892506	-0.499865	0.300557	0.09628665786401704	0	NA	3897	1
cg03925502	12	3853303	-0.0199673	0.203833	0.9219647597922288	0	NA	3896	1
cg03925674	19	45982446	1.07776	0.587408	0.06653941614550998	0	NA	3885	1
cg03925845	12	92564553	-0.0162023	0.139035	0.907229368280496	0	NA	3726	1
cg03925892	4	190683439	0.0248114	0.176068	0.8879336022752012	0	NA	3883	1
cg03925904	4	187192739	0.0197376	0.173296	0.9093207909626674	0	NA	3886	1
cg03926057	11	75808564	0.449545	0.269505	0.09530787508014246	0	NA	3894	1
cg03926135	8	69611580	-0.150644	0.201302	0.4542501265196462	0	NA	3896	1
cg03926165	6	159501090	-0.0473835	0.173785	0.7851177619967435	0	NA	3893	1
cg03926215	5	138608507	0.115678	0.542493	0.831144381388085	0	NA	3897	1
cg03926451	12	25109298	-0.39772500000000005	0.295191	0.17786818343413752	0	NA	3892	1
cg03926552	12	92987767	0.122995	0.26579	0.6435417470437146	0	NA	3886	1
cg03926702	1	16156523	0.459355	0.349341	0.18853724036362146	0	NA	3894	1
cg03926725	19	8500304	-0.181292	0.26545	0.49463148060646084	0	NA	3896	1
cg03926726	3	132306707	-0.139131	0.222774	0.5322738169362959	0	NA	3893	1
cg03926767	11	122268864	-0.202698	0.253704	0.4243166868469561	0	NA	3890	1
cg03926776	12	129390308	-0.471819	0.36398200000000003	0.19488243039665415	0	NA	3896	1
cg03926784	1	159892714	0.0475342	0.0574436	0.40795746014085266	0	NA	3896	1
cg03926932	5	147487470	0.243424	0.177409	0.17003036008344624	0	NA	3896	1
cg03926951	20	35065797	-0.0117902	0.113718	0.9174238727230061	0	NA	3894	1
cg03927062	2	105488922	0.251365	1.09742	0.8188293824607812	0	NA	3896	1
cg03927159	12	123952047	0.161828	0.236373	0.4935775566734827	0	NA	3892	1
cg03927165	1	163292116	0.658583	1.7656	0.7091424581357997	0	NA	3897	1
cg03927174	22	49407513	-4.7295199999999995e-4	0.22919900000000001	0.9983535668523923	0	NA	3893	1
cg03927200	7	133240766	0.253548	0.169974	0.13578122815648255	0	NA	3878	1
cg03927269	17	41512579	-0.20436400000000002	0.318246	0.520771038463399	0	NA	3894	1
cg03927322	11	66842090	0.521142	0.33011	0.1144067318923296	0	NA	3897	1
cg03927471	2	47645183	-0.0475061	0.253173	0.8511566434929284	0	NA	3896	1
cg03927473	20	31115668	-0.4942869999999999	0.290685	0.0890516858884024	0	NA	3895	1
cg03927520	2	220110237	0.0935509	0.465736	0.8408027282912817	0	NA	3893	1
cg03927566	7	7898411	-0.0201511	0.0973378	0.8359924046136611	0	NA	3895	1
cg03927640	16	54287659	-0.0264652	0.256395	0.9177880323759492	0	NA	3889	1
cg03927644	3	114105748	0.19173200000000004	0.421064	0.6488565932145817	0	NA	3897	1
cg03927729	2	33713028	-0.181815	0.252162	0.47089439215235146	0	NA	3897	1
cg03927781	20	56384556	-0.10843799999999999	0.321822	0.7361544117906396	0	NA	3888	1
cg03927898	17	4357705	0.226795	0.274139	0.40806744623146785	0	NA	3892	1
cg03927920	16	13204098	-0.00467604	0.158929	0.9765278715619404	0	NA	3894	1
cg03928020	1	151763014	0.579783	0.47475	0.22199571349333563	0	NA	3741	1
cg03928041	8	6417506	-0.262534	0.167014	0.11596722643824425	0	NA	3897	1
cg03928083	2	23554287	0.0409699	0.189603	0.8289234003725792	0	NA	3884	1
cg03928246	1	89742686	-0.0112463	0.0759102	0.8822222710164326	0	NA	3896	1
cg03928311	5	62866811	0.416937	0.278941	0.13498911568204275	0	NA	3896	1
cg03928353	15	55402786	-0.133801	0.291402	0.6461171591716302	0	NA	3897	1
cg03928408	10	121588708	0.0890102	0.21786	0.6828581484194718	0	NA	3894	1
cg03928461	14	31889706	-1.91916	0.984796	0.051320580879097515	0	NA	3895	1
cg03928565	11	82745155	0.224718	0.156443	0.15088260018266278	0	NA	3893	1
cg03928616	10	27737895	0.395754	0.183081	0.030646446765106587	0	NA	3786	1
cg03928653	21	34759108	0.293158	0.375165	0.43456089412503407	0	NA	3896	1
cg03928819	1	50926170	-0.148146	0.292359	0.6123468608232698	0	NA	3897	1
cg03928991	2	129774721	-0.276106	0.208452	0.18531901066720127	0	NA	3894	1
cg03929031	6	84668020	-0.287829	0.1602	0.07238557913821174	0	NA	3895	1
cg03929057	1	156047056	0.13412	0.226464	0.5536929604155354	0	NA	3896	1
cg03929119	9	110046963	-0.411871	0.32059	0.19888729513732267	0	NA	3749	1
cg03929173	4	77914387	0.477793	0.306922	0.11953590689121794	0	NA	3892	1
cg03929179	22	26046557	0.00177891	0.205916	0.9931071545234934	0	NA	3897	1
cg03929320	2	230029753	-0.00415613	0.105376	0.9685388284892249	0	NA	3890	1
cg03929344	1	24672319	0.0263625	0.33304	0.9369076203432963	0	NA	3895	1
cg03929442	6	13709361	0.414459	0.472275	0.38017179544795193	0	NA	3896	1
cg03929563	17	74513794	-0.156842	0.328437	0.6329772217378	0	NA	3896	1
cg03929601	14	50244356	0.0046948	0.224432	0.9833106007147971	0	NA	3891	1
cg03929615	5	156891763	0.7879269999999999	0.562317	0.16114979814095448	0	NA	3895	1
cg03929722	7	151406698	0.346823	0.333563	0.29845485114997156	0	NA	3894	1
cg03929754	5	134481881	-0.216444	0.186913	0.2468667742862056	0	NA	3881	1
cg03929791	15	77952087	-0.402218	0.204234	0.04890742273624748	0	NA	3889	1
cg03929848	5	137057918	0.0170141	0.23379	0.9419850538277539	0	NA	3893	1
cg03930370	2	113381574	0.283636	0.321389	0.37748931227582755	0	NA	3896	1
cg03930524	5	172380977	0.151203	0.259915	0.5607416999229018	0	NA	3895	1
cg03930623	15	66887265	-0.136219	0.362144	0.7068083930218549	0	NA	3892	1
cg03930732	21	36762609	0.101455	0.253875	0.6894321507013152	0	NA	3897	1
cg03930781	7	137674983	0.280594	0.367814	0.4455413608445322	0	NA	3895	1
cg03930826	18	65840054	0.0864738	0.144904	0.5506635308663606	0	NA	3894	1
cg03931242	19	4259878	0.486619	0.341097	0.15368675240389087	0	NA	3895	1
cg03931303	5	131569044	0.272136	0.25468	0.2852765849840528	0	NA	3896	1
cg03931329	7	106301805	0.0133847	0.35742	0.970127721072201	0	NA	3854	1
cg03931342	5	126738813	0.0406482	0.152122	0.7893090947428116	0	NA	3896	1
cg03931397	13	111180951	-0.601739	0.242574	0.013114639858153336	0	NA	3891	1
cg03931620	6	127754988	-0.087487	0.287546	0.7609344423203349	0	NA	3893	1
cg03931682	4	16193219	-1.34366e-5	0.261911	0.9999590667987027	0	NA	3897	1
cg03931730	20	32570285	0.570878	0.233276	0.014396240866448862	0	NA	3880	1
cg03931732	20	17645160	0.0395209	0.137829	0.7743124489535288	0	NA	3896	1
cg03931799	13	28365364	1.2958	1.23778	0.2951575829274528	0	NA	3896	1
cg03931958	5	68432462	0.00886117	0.157936	0.9552572996784836	0	NA	3846	1
cg03931983	20	510191	0.19973299999999997	0.302318	0.5088227640221596	0	NA	3897	1
cg03931999	4	88581953	0.18387	0.16153699999999996	0.2550147884534475	0	NA	3897	1
cg03932043	20	329101	-0.784713	0.547233	0.15158223479684568	0	NA	3896	1
cg03932251	20	31873694	0.00475949	0.240441	0.9842070378924193	0	NA	3895	1
cg03932408	6	703679	-0.021912700000000004	0.183744	0.9050720003085453	0	NA	3895	1
cg03932460	16	77471162	-0.220608	0.141365	0.11862854547895893	0	NA	3884	1
cg03932527	22	32808258	1.4154599999999997	0.754199	0.060549270654945	0	NA	3851	1
cg03932595	15	78041986	-0.110319	0.0915956	0.2284297004882683	0	NA	3896	1
cg03932600	11	236565	0.195782	1.44767	0.89242260865539	0	NA	3897	1
cg03932859	14	92303263	0.384534	0.432312	0.37374377265428943	0	NA	3896	1
cg03932990	9	140252472	0.814773	0.380799	0.03238382304407699	0	NA	3896	1
cg03933123	6	159047273	0.0224272	0.303288	0.9410526566048689	0	NA	3897	1
cg03933550	18	55906325	0.173184	0.217791	0.4265062600177318	0	NA	3895	1
cg03933940	10	72753186	0.0905681	0.255465	0.7229473170540031	0	NA	3890	1
cg03933982	2	211036277	-0.4871480000000001	0.827282	0.5559594731004751	0	NA	3833	1
cg03933991	4	186125346	0.397299	0.31279	0.2040212057300812	0	NA	3892	1
cg03934014	7	51498192	-0.029119	0.182461	0.8732038452541333	0	NA	3892	1
cg03934016	19	58111150	-0.934737	0.562954	0.09683108955849211	0	NA	3890	1
cg03934255	18	8389460	-0.232009	0.34487	0.501110581905422	0	NA	3897	1
cg03934366	3	52266432	0.160542	0.235594	0.49559627573814047	0	NA	3892	1
cg03934507	7	20171600	0.0562023	0.148956	0.7059446800079747	0	NA	3896	1
cg03934905	2	162274270	-0.0796143	0.253381	0.7533631786827163	0	NA	3894	1
cg03934918	8	131091929	-0.242483	0.290857	0.4044587417249079	0	NA	3896	1
cg03934937	11	68598134	-0.134304	0.24761200000000003	0.5875450624838539	0	NA	3891	1
cg03934978	15	85826054	-0.25596	0.387981	0.5094315863751483	0	NA	3896	1
cg03934979	15	75942359	0.0843613	0.338599	0.8032462181675017	0	NA	3867	1
cg03935044	18	7025474	0.121417	0.218733	0.5788315419541743	0	NA	3892	1
cg03935049	2	110275077	0.103896	0.32364	0.7481926888784822	0	NA	3897	1
cg03935149	6	71667651	0.0875348	0.148492	0.5555314851835158	0	NA	3888	1
cg03935154	1	157721265	0.275514	0.207451	0.18414773746975796	0	NA	3896	1
cg03935157	7	6655107	-0.866181	1.139	0.44697072045857583	0	NA	3814	1
cg03935228	7	104771546	0.0759127	0.247277	0.7588474938729444	0	NA	3896	1
cg03935495	14	22782660	0.031493	0.0622933	0.6131655763427061	0	NA	3897	1
cg03935519	19	45174276	-0.028401399999999997	0.23359	0.9032264735056127	0	NA	3897	1
cg03935546	1	11592301	0.00109158	0.275607	0.9968398750691252	0	NA	3896	1
cg03935554	2	196369997	-0.138584	0.229464	0.5458791531363012	0	NA	3896	1
cg03935577	1	72035562	0.0164304	0.132578	0.901370648955312	0	NA	3878	1
cg03935786	4	53360094	0.0977647	0.150687	0.5164720573104449	0	NA	3870	1
cg03935957	21	19537493	-0.103401	0.106737	0.33267213067702034	0	NA	3896	1
cg03935981	17	56007065	-0.0848691	0.11998300000000002	0.47935353181101836	0	NA	3896	1
cg03936075	6	11370479	0.04971720000000001	0.183749	0.7867207962624786	0	NA	3893	1
cg03936398	1	55276417	-0.625734	0.380239	0.09983925746127258	0	NA	3897	1
cg03936701	6	2225962	-0.504126	0.20291	0.012974050273472126	0	NA	3896	1
cg03936708	11	72047826	-0.101841	0.412696	0.8050862139587147	0	NA	3896	1
cg03936758	9	21605600	-0.0484412	0.210677	0.8181452885568723	0	NA	3895	1
cg03936816	9	139988774	0.22019899999999998	0.266403	0.4084845042608334	0	NA	3897	1
cg03936844	17	77778152	-0.868663	0.938263	0.35453933810738947	0	NA	3891	1
cg03936884	10	48325656	-0.181485	0.32806	0.5801218587715931	0	NA	3895	1
cg03937021	17	41895634	-0.14077	0.236982	0.5525045152955499	0	NA	3893	1
cg03937116	1	151266968	-0.0926192	0.199752	0.6428835118383601	0	NA	3896	1
cg03937180	1	167296907	-0.05009050000000001	0.28362	0.8598137089329416	0	NA	3895	1
cg03937203	21	38219784	-0.0514129	0.161867	0.7507699043955545	0	NA	3882	1
cg03937226	11	8956759	-0.0935782	0.25673	0.7154843393618908	0	NA	3896	1
cg03937297	9	140115778	0.655643	0.322152	0.04183098735055003	0	NA	3884	1
cg03937439	2	69065441	0.187457	0.173242	0.2792290445583244	0	NA	3894	1
cg03937463	5	63871603	0.08695659999999998	0.0987796	0.3786917788115396	0	NA	3890	1
cg03937508	3	52238530	0.552353	0.272104	0.0423633086922167	0	NA	3892	1
cg03937517	3	133383077	-0.178054	0.127486	0.1625172464511078	0	NA	3896	1
cg03937720	4	8591690	-0.0680973	0.188331	0.7176636226004722	0	NA	3896	1
cg03937945	21	44755215	-0.152812	0.299463	0.6098505864690034	0	NA	3896	1
cg03938141	1	19165759	0.20255300000000004	0.27362	0.4591354652307407	0	NA	3896	1
cg03938375	5	75842553	-0.00647141	0.237331	0.9782464222993649	0	NA	3895	1
cg03938552	9	36202485	-0.0844649	0.284222	0.7663296111648644	0	NA	3895	1
cg03938559	16	2314361	0.399013	0.245495	0.10408999688701241	0	NA	3882	1
cg03938562	8	145082728	-0.607764	0.283256	0.03190210725965121	0	NA	3897	1
cg03938632	4	185157645	-0.331419	0.255697	0.19492740390305033	0	NA	3894	1
cg03938733	11	69963974	-0.0827435	0.288135	0.7739827615707774	0	NA	3895	1
cg03938777	12	104439124	0.353766	0.275921	0.19979779885811788	0	NA	3897	1
cg03938857	9	19466004	-0.253348	0.386672	0.5123381525872712	0	NA	3892	1
cg03938871	8	101767524	0.212153	0.256235	0.40769167380989196	0	NA	3889	1
cg03938914	15	69856057	0.140324	0.25117	0.5763791952111035	0	NA	3897	1
cg03939006	8	141742824	0.172857	0.286474	0.546245899455019	0	NA	3894	1
cg03939203	7	116626729	-0.00111177	0.356001	0.9975082579086044	0	NA	3897	1
cg03939279	17	7818113	0.0722686	0.24618600000000002	0.769099615273195	0	NA	3895	1
cg03939424	11	116509986	0.0477174	0.231492	0.8366895204054376	0	NA	3893	1
cg03939496	6	33712365	-0.750627	1.45945	0.6070269992034869	0	NA	3891	1
cg03939518	12	51551154	-0.0562602	0.35483	0.874019197752892	0	NA	3897	1
cg03939618	5	102201547	-0.955159	0.904007	0.29070165357018507	0	NA	3893	1
cg03939666	13	103258676	-0.304982	0.203455	0.13386986420263483	0	NA	3890	1
cg03939739	7	2685316	-0.103918	0.49261800000000006	0.8329259186115017	0	NA	3894	1
cg03939903	2	180662010	-0.0203634	0.152685	0.8939017978114101	0	NA	3890	1
cg03940005	12	99431679	-0.196374	0.154594	0.20399335460495338	0	NA	3893	1
cg03940018	8	11334122	0.0048218	0.305746	0.987417397756906	0	NA	3891	1
cg03940088	22	44481648	0.33705	0.194515	0.08313633450072659	0	NA	3895	1
cg03940145	1	32222440	0.049767	0.351007	0.8872510197016948	0	NA	3897	1
cg03940169	3	58121953	-0.263157	0.331068	0.42668740676855504	0	NA	3895	1
cg03940392	3	41309736	0.22073	0.306146	0.4709120590132961	0	NA	3888	1
cg03940408	13	37494994	0.503743	0.306762	0.1005631217417385	0	NA	3887	1
cg03940634	1	225117413	-0.206892	0.298463	0.4881894125536253	0	NA	3843	1
cg03940650	1	230312724	0.0420665	0.0695759	0.5454361059589512	0	NA	3896	1
cg03940815	8	27168998	0.12208599999999999	1.09434	0.9111712534911711	0	NA	3859	1
cg03940874	6	125579651	0.254263	0.211648	0.2296160577499271	0	NA	3890	1
cg03941010	10	30722981	-0.0623901	0.837189	0.9405939896425429	0	NA	3887	1
cg03941313	22	38730793	0.35743299999999995	0.288221	0.2149254008965725	0	NA	3884	1
cg03941336	1	150940716	0.12350300000000002	0.345949	0.7210935217699739	0	NA	3896	1
cg03941368	22	50740499	0.167586	0.303537	0.5808725691022167	0	NA	3895	1
cg03941385	17	47452675	0.255694	0.22774	0.26154571006055516	0	NA	3894	1
cg03941417	19	13080221	0.0835319	0.279889	0.7653623826421458	0	NA	3879	1
cg03941432	9	74872184	0.134411	0.196199	0.4932966912739766	0	NA	3896	1
cg03941451	16	56143051	-0.0314182	0.238794	0.8953241725264885	0	NA	3895	1
cg03941722	16	85259112	-0.146646	0.290572	0.6137833130764646	0	NA	3894	1
cg03941824	1	205262885	0.334385	0.310593	0.2816581750843354	0	NA	3896	1
cg03941993	19	42463640	0.549239	1.0526199999999999	0.6018215738776398	0	NA	3895	1
cg03942140	2	32797901	-0.0476692	0.282518	0.8660091935189345	0	NA	3896	1
cg03942214	2	233575702	0.360617	0.324268	0.26609706959838664	0	NA	3894	1
cg03942286	11	94707936	0.116747	0.303877	0.7008364213555605	0	NA	3890	1
cg03942430	11	69167130	-0.0117718	0.240206	0.9609136359755617	0	NA	3895	1
cg03942839	5	138783342	-0.0123487	0.169557	0.9419420375288027	0	NA	3896	1
cg03942934	5	58652948	0.317784	0.247143	0.19850223352824536	0	NA	3897	1
cg03943000	4	37459012	-0.0429227	0.223753	0.8478748035680488	0	NA	3890	1
cg03943062	20	45909759	0.090733	0.328441	0.7823533116614712	0	NA	3893	1
cg03943160	5	145253378	0.20999	0.276873	0.44819098723613865	0	NA	3894	1
cg03943162	8	29728381	0.188952	0.289024	0.5132671769505672	0	NA	3884	1
cg03943207	10	75911703	0.176355	1.10742	0.8734730753111795	0	NA	3894	1
cg03943459	3	141140525	0.24909799999999999	0.306426	0.41626733976877905	0	NA	3896	1
cg03943480	8	8567998	-0.276431	0.136076	0.042209806310955104	0	NA	3848	1
cg03943519	11	115498491	0.0714559	0.128453	0.5780191105542096	0	NA	3897	1
cg03943560	3	34050050	-0.403216	0.357928	0.2599419940391237	0	NA	3897	1
cg03943568	16	65105747	0.127906	0.20087	0.5242811236223184	0	NA	3895	1
cg03943613	3	3243751	0.220026	0.176049	0.2113726995356606	0	NA	3894	1
cg03943786	9	136007843	0.14115	0.23996600000000004	0.556392467156771	0	NA	3893	1
cg03943825	17	28546246	0.399231	0.372624	0.28398762703509095	0	NA	3894	1
cg03943843	21	26668945	0.0713243	0.24054600000000004	0.766840613668973	0	NA	3897	1
cg03944037	6	76140802	-0.524487	0.319624	0.10080779650831925	0	NA	3897	1
cg03944130	19	39847627	0.417096	0.350115	0.23353134990507032	0	NA	3893	1
cg03944224	18	32870768	-0.174174	0.491432	0.723023125804285	0	NA	3890	1
cg03944314	1	33827344	-0.437886	0.327589	0.18132279121583736	0	NA	3897	1
cg03944422	13	40689506	0.0939726	0.413524	0.8202307209131205	0	NA	3897	1
cg03944431	22	20987644	-0.19844799999999999	0.425454	0.6409018702310827	0	NA	3897	1
cg03944460	4	3765186	-0.0367404	0.0578063	0.525051653975759	0	NA	3896	1
cg03944474	10	1532238	0.0898467	0.20988	0.6685884733056606	0	NA	3889	1
cg03944495	5	147300781	0.308026	0.546509	0.5730095374156469	0	NA	3883	1
cg03944512	4	91230448	0.07947	0.163503	0.6269344615041643	0	NA	3859	1
cg03944520	2	1416847	0.482395	0.306232	0.11519645815454488	0	NA	3889	1
cg03944592	22	33716749	0.140123	0.292876	0.6323385113561967	0	NA	3889	1
cg03944624	8	87141331	0.0637627	0.147887	0.6663533091811428	0	NA	3859	1
cg03944691	17	52976555	-0.185574	0.296769	0.5317645741501857	0	NA	3895	1
cg03945013	18	3602086	0.170661	0.337878	0.6134910496064274	0	NA	3895	1
cg03945016	17	75176644	-0.0170773	0.382663	0.9644042081480354	0	NA	3893	1
cg03945057	9	112556297	0.373138	0.206742	0.07109838390433779	0	NA	3897	1
cg03945123	15	83407935	0.0820495	0.151065	0.5870331590146781	0	NA	3826	1
cg03945214	16	148216	0.157515	0.31552	0.617621938144884	0	NA	3897	1
cg03945229	16	28038601	-0.0276486	0.314467	0.9299385888882588	0	NA	3895	1
cg03945529	3	188024721	-0.178691	0.202796	0.37824383064369815	0	NA	3895	1
cg03945582	16	19896327	0.784003	1.06021	0.4596162044114709	0	NA	3839	1
cg03945604	19	40724609	0.313933	0.158217	0.04723437360309069	0	NA	3896	1
cg03945763	18	74409464	0.479983	0.337727	0.15525398843599178	0	NA	3889	1
cg03945823	5	132377924	-0.110198	0.203101	0.5874208453701087	0	NA	3896	1
cg03945941	14	52482750	0.0279651	0.12385699999999998	0.8213683473613885	0	NA	3897	1
cg03946272	22	29588655	0.37593	0.196843	0.056159467529287306	0	NA	3890	1
cg03946288	4	156708550	0.047864	0.333324	0.885819483121295	0	NA	3895	1
cg03946339	5	54601463	0.258811	0.278445	0.35263677364284834	0	NA	3895	1
cg03946438	12	26349603	-0.0921879	0.199643	0.6442507503049384	0	NA	3896	1
cg03946460	3	40494960	1.0421	1.09196	0.339912079468399	0	NA	3895	1
cg03946541	8	117777634	-0.193478	0.255279	0.4485060521156972	0	NA	3891	1
cg03946616	7	73588446	-0.24735599999999996	0.936028	0.7915785590314728	0	NA	3897	1
cg03946645	9	22174155	-7.395339999999999e-4	0.131704	0.9955198045612609	0	NA	3833	1
cg03946667	5	135394361	-0.124851	0.21371200000000004	0.5590843463065498	0	NA	3891	1
cg03946683	22	29511825	0.174288	0.285667	0.5417896230274635	0	NA	3896	1
cg03946741	1	175727088	0.520961	0.309919	0.09277096152635263	0	NA	3896	1
cg03946744	2	233642150	0.265725	0.224232	0.23599967361654584	0	NA	3893	1
cg03946826	3	78095962	-0.440606	0.286672	0.12430088141292633	0	NA	3896	1
cg03946834	2	65634579	0.405623	0.188805	0.03168437314384629	0	NA	3897	1
cg03946892	13	111380545	-0.169937	0.179696	0.34430590176878034	0	NA	3895	1
cg03947013	3	122817903	-0.314417	0.290927	0.2798119373420705	0	NA	3894	1
cg03947020	10	71048474	0.178916	0.21055	0.3954610891883779	0	NA	3893	1
cg03947051	5	174150320	-0.48208	0.376477	0.20036822305609325	0	NA	3897	1
cg03947083	10	7500563	-0.147684	0.249719	0.5542519484175059	0	NA	3894	1
cg03947129	6	22926357	0.0062683	0.19307	0.974100060618921	0	NA	3892	1
cg03947233	16	58511961	-0.160223	0.237802	0.5004598328082033	0	NA	3896	1
cg03947281	4	125407798	-0.00943843	0.235157	0.9679841293047512	0	NA	3888	1
cg03947317	7	105042590	0.338381	0.172866	0.050291562190130916	0	NA	3893	1
cg03947398	11	65427365	0.125901	0.333337	0.7056543256821239	0	NA	3887	1
cg03947503	5	134605511	0.243398	0.234559	0.2994174372637695	0	NA	3894	1
cg03947687	2	215578445	0.148008	0.256757	0.5643099319345175	0	NA	3896	1
cg03947688	5	79866382	0.2833	0.31676	0.37112504092572896	0	NA	3894	1
cg03947738	11	116855085	-0.351982	0.206216	0.08784793443447664	0	NA	3895	1
cg03947756	22	45388669	0.259694	0.261249	0.3201995850741648	0	NA	3896	1
cg03947846	4	126238709	0.0284577	0.54549	0.9583939866807956	0	NA	3894	1
cg03947949	14	62608151	0.218598	0.234087	0.35039040875886013	0	NA	3895	1
cg03948013	2	136288315	-0.0863675	1.19871	0.9425618218674433	0	NA	3894	1
cg03948067	7	3066732	-0.366297	0.305873	0.23109379359719376	0	NA	3897	1
cg03948182	17	62348168	0.271586	0.184875	0.1418260039031441	0	NA	3897	1
cg03948287	4	62406882	-0.0924498	0.0918351	0.31408207749045897	0	NA	3896	1
cg03948298	15	101591268	-0.172869	0.264453	0.5133146699761761	0	NA	3896	1
cg03948510	16	84985010	0.0102349	0.281521	0.9709987173163979	0	NA	3881	1
cg03948626	3	140587270	-0.199608	0.164161	0.2240122495629429	0	NA	3895	1
cg03948693	16	69125843	0.251419	0.325579	0.4399834383897967	0	NA	3895	1
cg03948790	2	152361420	0.103779	0.21671	0.6320209952903966	0	NA	3893	1
cg03948822	17	63044306	0.374394	0.494062	0.44857821619755883	0	NA	3895	1
cg03948823	12	58005202	-1.77744	1.08873	0.10255713296725635	0	NA	3850	1
cg03948876	22	38060868	0.245043	0.232167	0.29121495847951445	0	NA	3896	1
cg03948938	9	137263723	-0.645093	0.273784	0.01846240424399812	0	NA	3897	1
cg03949033	12	96795612	-0.233637	0.166347	0.16016529182581588	0	NA	3895	1
cg03949050	5	23209109	0.435591	0.554231	0.43190402610965173	0	NA	3889	1
cg03949181	3	52017281	-0.625654	0.535125	0.24233371246379498	0	NA	3885	1
cg03949274	4	165426300	0.126695	0.142785	0.374910358326572	0	NA	3897	1
cg03949362	1	199241033	0.200219	0.219638	0.3619865172161843	0	NA	3893	1
cg03949410	21	41099462	-0.0338746	0.307591	0.9123072994468382	0	NA	3897	1
cg03949459	16	81591788	0.176638	0.337233	0.600427235412677	0	NA	3896	1
cg03949535	9	125676151	-0.072116	0.139467	0.6050982941341327	0	NA	3897	1
cg03949564	5	172072282	-0.357815	0.307609	0.24474281344447046	0	NA	3897	1
cg03949624	4	71705653	-0.266289	0.951873	0.7796672768265969	0	NA	3896	1
cg03949642	16	3550026	0.0265399	0.166188	0.8731189348510333	0	NA	3895	1
cg03949650	5	146462282	0.101449	0.265436	0.7023148078990604	0	NA	3895	1
cg03949688	17	70378372	-0.10039099999999998	0.142268	0.48040763306756723	0	NA	3893	1
cg03949843	13	33415496	-0.0173285	0.23129	0.9402774925583295	0	NA	3894	1
cg03949876	5	98077395	0.0694391	0.180274	0.7000992902287313	0	NA	3896	1
cg03950225	1	19974130	-0.11380999999999998	0.154941	0.46262111469640727	0	NA	3897	1
cg03950388	16	162561	-0.0335191	0.342104	0.9219487547243038	0	NA	3895	1
cg03950441	14	90083580	-0.217542	0.480112	0.65047185699792	0	NA	3897	1
cg03950475	4	184531398	-0.0818238	0.30326	0.7873033355710823	0	NA	3892	1
cg03950495	15	29974268	0.006929050000000001	0.161975	0.9658780906928421	0	NA	3893	1
cg03950502	20	21133819	0.0162407	0.194532	0.9334651029919596	0	NA	3893	1
cg03950924	21	42551539	0.42942	0.288206	0.13623056756618124	0	NA	3895	1
cg03951129	17	7222523	-0.121507	0.363821	0.7383986694418558	0	NA	3896	1
cg03951139	4	25860121	-0.34566	0.358845	0.33541850810445106	0	NA	3895	1
cg03951248	13	95964602	-0.20865500000000003	0.313398	0.5055499361408053	0	NA	3892	1
cg03951267	14	50552617	-0.121648	0.200339	0.543711040612494	0	NA	3893	1
cg03951328	3	13420663	0.41241	0.406472	0.3102924228236256	0	NA	3896	1
cg03951395	1	212399698	-0.00210568	0.261539	0.9935762107697771	0	NA	3876	1
cg03951445	11	94974595	0.3700899999999999	0.283295	0.19142447009767963	0	NA	3897	1
cg03951465	16	79685624	0.7848799999999999	0.26539	0.0031018616411342035	0	NA	3893	1
cg03951754	13	99141310	-0.0314398	0.338048	0.925900421510542	0	NA	3897	1
cg03951995	2	169430136	-1.04726	0.405195	0.00974969107327209	0	NA	3897	1
cg03952049	10	79435541	0.0383368	0.186244	0.8369144894557864	0	NA	3897	1
cg03952097	12	8851240	1.03396	0.762495	0.17509216621258264	0	NA	3822	1
cg03952348	16	12402192	0.282961	0.270562	0.29564098938357564	0	NA	3891	1
cg03952500	9	134576647	0.0192346	0.182094	0.9158758743720914	0	NA	3845	1
cg03952533	21	43679795	-0.501611	0.314084	0.11025232844171297	0	NA	3896	1
cg03952568	7	90033710	-0.512594	0.313393	0.1019177110257144	0	NA	3897	1
cg03952672	21	45126620	-0.279759	0.142715	0.0499650042931283	0	NA	3894	1
cg03952780	17	17805945	0.30956	0.329669	0.34772948440833273	0	NA	3892	1
cg03952914	10	16320001	0.131929	0.249461	0.5969051984089964	0	NA	3885	1
cg03952936	4	162721097	-0.0668877	0.139636	0.631928153949793	0	NA	3729	1
cg03952988	6	6759524	0.234031	0.318521	0.462496170719099	0	NA	3891	1
cg03953082	8	38491479	-0.08793230000000002	0.202527	0.6641608647704049	0	NA	3891	1
cg03953298	2	179735788	-0.157787	0.22918	0.49114739189464873	0	NA	3896	1
cg03953460	14	32662093	0.44103	0.192976	0.02228857967740943	0	NA	3896	1
cg03953749	3	81887888	-0.35402100000000003	0.206074	0.08580912451158368	0	NA	3867	1
cg03953755	20	6940720	0.17201	0.203421	0.397783600294101	0	NA	3895	1
cg03953768	9	135867696	0.00871322	0.338883	0.979487381205375	0	NA	3893	1
cg03953789	17	78963035	-0.130016	0.156858	0.4071739697154102	0	NA	3897	1
cg03953823	3	100915692	0.158586	0.161796	0.32700704624551585	0	NA	3888	1
cg03953825	22	22192220	-0.0051412	0.23532600000000004	0.9825698910946071	0	NA	3894	1
cg03953989	17	53828610	-0.141648	0.360761	0.6945878467980664	0	NA	3896	1
cg03954279	3	55724534	-0.129201	0.162422	0.4263431206827334	0	NA	3892	1
cg03954295	19	34663170	1.36325	1.10961	0.21922751052580716	0	NA	3865	1
cg03954344	11	32417924	0.060269	0.126425	0.6335633556132223	0	NA	3872	1
cg03954381	1	215756844	0.013526	0.159174	0.9322803201910932	0	NA	3881	1
cg03954417	20	47707125	-0.422268	0.23988899999999996	0.07836303435185056	0	NA	3893	1
cg03954453	2	86262687	-0.0934549	0.224846	0.6776737497770446	0	NA	3894	1
cg03954553	8	124286379	-0.132084	0.979926	0.8927780945057855	0	NA	3877	1
cg03954666	3	9438469	1.87198	1.10798	0.091115393345239007	0	NA	3869	1
cg03954866	5	83323870	-0.10815099999999998	0.231387	0.640211508503877	0	NA	3896	1
cg03954917	2	137063332	0.19524699999999998	0.288193	0.4980970396982023	0	NA	3897	1
cg03954959	20	1163308	-0.135719	0.269882	0.6150467158758811	0	NA	3893	1
cg03955116	7	112261304	0.494341	0.333336	0.13807145212673944	0	NA	3895	1
cg03955252	3	193965266	0.181918	0.182376	0.3185273537835723	0	NA	3896	1
cg03955497	5	693634	-1.29278	1.09638	0.23834443506717776	0	NA	3877	1
cg03955542	4	39192344	-0.03461949999999999	0.258127	0.8933091957931926	0	NA	3895	1
cg03955673	13	32601004	0.0831944	0.145951	0.5686668704031544	0	NA	3842	1
cg03955711	3	30936557	-0.146008	0.131987	0.2686269122321391	0	NA	3895	1
cg03955713	10	112262500	-0.10900599999999999	0.306443	0.722054919042192	0	NA	3896	1
cg03955765	18	67616318	-0.04859279999999999	0.196021	0.8042149609838292	0	NA	3896	1
cg03955826	4	42752067	-0.05943179999999999	0.323224	0.8541139761984692	0	NA	3894	1
cg03956212	2	198129232	0.0561114	0.133146	0.6734428644375017	0	NA	3859	1
cg03956225	17	30919939	0.152372	0.351208	0.6643965241589689	0	NA	3897	1
cg03956239	16	58163681	0.132149	1.00075	0.8949447733389388	0	NA	3894	1
cg03956286	7	97499389	-0.139848	0.30624	0.647914409169194	0	NA	3896	1
cg03956294	14	76637392	-0.198709	0.386307	0.6069856060007545	0	NA	3896	1
cg03956296	2	39951199	-0.0115644	0.160295	0.9424869256328713	0	NA	3884	1
cg03956320	1	45328705	0.211138	0.346026	0.5417428537715099	0	NA	3893	1
cg03956365	15	31662452	0.113841	0.224531	0.612142996847992	0	NA	3892	1
cg03956371	1	93645246	-0.354831	1.01731	0.7272444288190096	0	NA	3892	1
cg03956418	17	6941971	-0.307171	0.332724	0.35590267065682013	0	NA	3896	1
cg03956464	12	9915755	0.117059	0.221138	0.5965639319282645	0	NA	3767	1
cg03956475	9	137010512	0.219421	0.38044	0.5641043902341105	0	NA	3894	1
cg03956625	11	70233826	0.22653400000000004	0.323182	0.4833350359415388	0	NA	3897	1
cg03956640	2	179319156	-0.0710893	0.15741599999999997	0.6515560971058483	0	NA	3779	1
cg03956908	1	100317821	-0.530015	0.390551	0.17475087188910501	0	NA	3897	1
cg03957043	1	7569353	-0.087991	0.279089	0.7525495583542975	0	NA	3897	1
cg03957136	12	31174859	-0.478237	0.34706	0.1682136789905616	0	NA	3896	1
cg03957162	11	64653344	0.23164	0.451392	0.6078336994641873	0	NA	3893	1
cg03957189	11	69360402	-0.189126	0.257266	0.46225548367734065	0	NA	3895	1
cg03957249	17	2660259	0.0659224	0.137571	0.6318047473497228	0	NA	3896	1
cg03957278	14	39536563	-0.119055	0.157388	0.44938382891344786	0	NA	3800	1
cg03957495	3	42084438	0.148936	0.195865	0.4470147483698192	0	NA	3891	1
cg03957615	6	40471180	-0.279833	0.283104	0.3229342968368964	0	NA	3896	1
cg03957671	7	96638204	-0.193642	0.180506	0.28337288617558926	0	NA	3891	1
cg03957751	4	114001453	0.250176	0.165015	0.12949903474299587	0	NA	3895	1
cg03957804	5	59924877	0.15136	0.215715	0.48288713769943103	0	NA	3894	1
cg03957845	3	42307694	-0.120661	0.0858039	0.15965244224331268	0	NA	3877	1
cg03957902	1	25071790	-0.698157	0.932773	0.4541738743084107	0	NA	3772	1
cg03958024	2	106509531	0.858889	0.318226	0.006955012942004282	0	NA	3895	1
cg03958076	22	41304942	-0.00635266	0.290242	0.9825377283049522	0	NA	3886	1
cg03958078	4	57972584	-0.218533	0.386576	0.5718669365256382	0	NA	3895	1
cg03958093	20	43713306	0.307453	0.179565	0.08685796359530303	0	NA	3897	1
cg03958265	20	56764268	0.228574	0.313457	0.46587707643953113	0	NA	3876	1
cg03958271	7	2335474	-0.0629304	0.178418	0.7243033940073759	0	NA	3893	1
cg03958364	2	46264428	0.0654075	0.322186	0.8391259542522044	0	NA	3897	1
cg03958604	1	206688448	-0.23202900000000004	0.312083	0.4571881563857639	0	NA	3885	1
cg03958654	7	44854793	0.0250294	0.18679	0.8934045217906172	0	NA	3896	1
cg03958841	19	50069106	-0.0871984	0.26238	0.739635327995332	0	NA	3895	1
cg03958866	3	17072284	-0.172397	0.164719	0.2952782346300215	0	NA	3897	1
cg03958960	1	208205038	-0.123574	0.39823	0.7563266618779482	0	NA	3896	1
cg03959037	11	11806246	0.109328	0.263103	0.6777517039264639	0	NA	3897	1
cg03959052	1	25287671	-0.333658	0.306657	0.2765732493070342	0	NA	3897	1
cg03959131	3	164951723	0.0195249	0.191643	0.9188506362621096	0	NA	3895	1
cg03959141	20	6123409	0.11772999999999999	0.104476	0.2598009708096778	0	NA	3897	1
cg03959231	19	49910869	-0.114389	0.299281	0.7023036001421413	0	NA	3894	1
cg03959369	18	18838989	0.160907	0.162571	0.3222892539167513	0	NA	3892	1
cg03959445	6	42852280	-0.0562314	0.292135	0.8473628673844154	0	NA	3889	1
cg03959465	4	7076025	0.133813	0.148242	0.3667032337247786	0	NA	3896	1
cg03959484	3	155577806	0.174288	0.329922	0.5973117295849597	0	NA	3897	1
cg03959541	9	131007914	-0.179733	0.501059	0.7198148447383083	0	NA	3893	1
cg03959549	11	108886223	0.198572	0.252343	0.43133276710016544	0	NA	3897	1
cg03959622	17	4453606	-0.527997	0.326747	0.10611161896763176	0	NA	3884	1
cg03959634	22	33902350	0.23354700000000003	0.0946695	0.013626103527340725	0	NA	3896	1
cg03959672	2	216167452	0.0904608	0.33820000000000006	0.7891017416818837	0	NA	3897	1
cg03959796	17	79139311	-0.0751095	0.149954	0.6164530420743621	0	NA	3897	1
cg03959838	1	229234809	-0.381968	0.267027	0.15258873592785493	0	NA	3895	1
cg03959925	20	56377456	-0.152574	0.266507	0.5669864815672429	0	NA	3891	1
cg03960055	4	122071313	0.276385	0.304972	0.3647963861873037	0	NA	3896	1
cg03960073	7	34097729	0.0141832	0.159022	0.9289307735176185	0	NA	3897	1
cg03960177	2	174635750	0.108801	0.248995	0.6621399354668418	0	NA	3893	1
cg03960187	20	45592640	0.16112100000000001	0.256776	0.5303466952288218	0	NA	3878	1
cg03960271	6	24505315	0.0336418	0.198531	0.8654398372535896	0	NA	3879	1
cg03960331	9	133808718	0.05250439999999999	0.316161	0.8681030010164381	0	NA	3893	1
cg03960440	4	169653264	-0.0868418	0.170174	0.6098330381924999	0	NA	3892	1
cg03960510	14	62278627	-0.230213	0.412606	0.5768793841828226	0	NA	3897	1
cg03960528	20	43934854	0.14415	0.113328	0.20338320218080513	0	NA	3894	1
cg03960553	1	201344123	0.194326	0.193519	0.31529661543753795	0	NA	3896	1
cg03960583	17	75793086	-0.29497	0.263919	0.2637150001705481	0	NA	3897	1
cg03960680	4	149613628	0.0331239	0.141651	0.8151079333430676	0	NA	3857	1
cg03960698	2	20098914	-0.12161	0.194162	0.53109677503906	0	NA	3891	1
cg03960745	4	177118196	0.222941	0.231035	0.33456166787096564	0	NA	3894	1
cg03960952	12	76478455	0.147813	1.33579	0.9118892443508015	0	NA	3748	1
cg03961112	11	57559256	-0.00823469	0.164989	0.9601936784737162	0	NA	3888	1
cg03961133	3	57256135	-0.0161087	0.053076	0.7615069237379494	0	NA	3894	1
cg03961300	1	52820754	-0.0886777	0.280234	0.7516673330488124	0	NA	3895	1
cg03961307	3	100500506	-0.19844	0.17175	0.24792654276428763	0	NA	3897	1
cg03961318	2	240237240	-0.134247	0.187792	0.4746889384692084	0	NA	3895	1
cg03961338	1	17372338	-0.0916591	0.0942093	0.33058785223310483	0	NA	3894	1
cg03961340	16	11855717	0.122829	0.148139	0.40702125953682755	0	NA	3807	1
cg03961389	13	33696479	0.298351	0.273968	0.2761541303453894	0	NA	3894	1
cg03961395	8	21279249	0.15300200000000003	0.129546	0.23757765840254588	0	NA	3897	1
cg03961400	9	3397565	-0.40113200000000004	0.15322	0.008844335418651593	0	NA	3895	1
cg03961438	5	173146421	-0.22956100000000002	0.325836	0.48110322708949677	0	NA	3892	1
cg03961485	5	176402449	0.00777459	0.204956	0.9697411249187647	0	NA	3895	1
cg03961513	3	113160731	-0.150016	0.104163	0.14980960838876783	0	NA	3897	1
cg03961588	4	86749025	0.22863699999999998	0.30450700000000003	0.45274704755678846	0	NA	3897	1
cg03961714	6	43484339	-0.47963	1.04224	0.6453787639716255	0	NA	3887	1
cg03961717	18	37103297	0.31874	0.151514	0.03540462550639641	0	NA	3878	1
cg03962083	1	202938186	0.418343	0.329545	0.2042783415897212	0	NA	3897	1
cg03962250	13	96211557	-0.0198122	0.140062	0.8875120312760335	0	NA	3863	1
cg03962316	12	82892515	0.09776570000000001	0.147078	0.5062295477606953	0	NA	3881	1
cg03962365	12	52445091	0.825453	0.729049	0.25753668364745075	0	NA	3892	1
cg03962573	5	121499727	0.0197486	0.226328	0.93046759189009	0	NA	3896	1
cg03962601	5	169532915	0.465092	0.265084	0.07934349946285732	0	NA	3896	1
cg03962664	5	1953127	0.127242	0.0868136	0.14273221149427615	0	NA	3895	1
cg03962752	18	77227932	-0.00881658	0.358404	0.9803743718264876	0	NA	3896	1
cg03962867	18	59403513	-0.449216	0.218693	0.039966585442566926	0	NA	3889	1
cg03963023	12	121925225	0.17133700000000002	0.404709	0.6720337098193561	0	NA	3897	1
cg03963156	21	34429687	0.0360007	0.352846	0.9187332618029952	0	NA	3893	1
cg03963281	3	16190436	0.131057	0.26472	0.6205451910071751	0	NA	3895	1
cg03963327	11	9025730	-0.414674	0.527717	0.43199134929829625	0	NA	3768	1
cg03963446	7	150884348	0.102075	0.330349	0.7573280687442238	0	NA	3897	1
cg03963494	10	105156690	-1.491	0.964069	0.12196701683556613	0	NA	3888	1
cg03963504	8	124779495	0.378683	0.372505	0.30935088705040537	0	NA	3897	1
cg03963548	20	62669432	0.141561	0.200859	0.4809484149297937	0	NA	3832	1
cg03963556	5	72661462	0.10936200000000001	0.192529	0.5700154716696189	0	NA	3890	1
cg03963829	10	86303908	0.584791	0.274141	0.032910291676581056	0	NA	3893	1
cg03963837	12	12248260	-0.163821	0.194352	0.39927948347652087	0	NA	3847	1
cg03963849	2	69061367	0.116421	0.21786599999999998	0.5930857433561088	0	NA	3897	1
cg03963977	18	60968024	0.058603699999999995	0.227991	0.7971448697884396	0	NA	3891	1
cg03964007	9	124300536	-0.204315	0.304093	0.5016580101879482	0	NA	3897	1
cg03964091	22	49062324	0.0114524	0.0530333	0.829028796556551	0	NA	3897	1
cg03964152	15	74303655	-0.126605	0.219523	0.5641234013957913	0	NA	3896	1
cg03964261	2	41421659	-0.222355	0.242401	0.35898424129437134	0	NA	3896	1
cg03964321	18	21693002	-0.0966318	0.323443	0.76512324548988	0	NA	3896	1
cg03964378	20	55130602	-0.132194	0.293422	0.6523318006789878	0	NA	3893	1
cg03964414	8	141674008	-0.321748	0.224801	0.15235657896825805	0	NA	3896	1
cg03964681	13	32699995	-0.0194474	0.169592	0.9087053598240492	0	NA	3861	1
cg03964736	1	55167832	-0.409927	0.36843	0.265866520218661	0	NA	3897	1
cg03964819	5	1537611	-0.019045700000000002	0.254754	0.9404047593521876	0	NA	3893	1
cg03964938	16	84898513	-0.00474422	0.22982100000000003	0.9835303516124817	0	NA	3895	1
cg03964941	6	26273127	-0.0730963	0.397479	0.8540920786919138	0	NA	3892	1
cg03965089	9	77259304	0.399007	0.200866	0.04698518313410887	0	NA	3893	1
cg03965221	14	21789604	0.0849513	0.248618	0.7325811240412581	0	NA	3896	1
cg03965223	16	87686325	0.0149878	0.129534	0.9078859241396122	0	NA	3891	1
cg03965251	20	61331915	0.439577	0.336371	0.19127319479650362	0	NA	3897	1
cg03965400	2	18808022	0.06206369999999999	0.16128	0.7003711000034512	0	NA	3895	1
cg03965524	17	9923519	-0.504901	0.39933	0.2060971405205161	0	NA	3894	1
cg03965713	7	75535762	0.16445100000000001	0.248486	0.5080917574921475	0	NA	3897	1
cg03965822	15	42170633	0.35102	0.373417	0.34720654415139074	0	NA	3896	1
cg03965949	10	93095016	0.088219	0.211019	0.67590187450479	0	NA	3891	1
cg03966108	7	114577781	0.0232595	0.202159	0.9084011503601099	0	NA	3892	1
cg03966294	4	190112844	-0.249089	0.277052	0.36861564866264473	0	NA	3897	1
cg03966425	20	53297269	-0.0772362	0.096303	0.4225457863755958	0	NA	3892	1
cg03966441	10	75119507	-0.165946	0.218281	0.44711099529941806	0	NA	3893	1
cg03966927	11	100500657	0.08905479999999999	0.294055	0.7620035466508808	0	NA	3895	1
cg03966949	6	159531185	-0.315259	0.32369	0.33007964088541975	0	NA	3896	1
cg03966957	13	34404123	-0.266413	0.222531	0.2312305592258035	0	NA	3897	1
cg03967229	11	9049139	0.392246	0.379001	0.3006935992807884	0	NA	3897	1
cg03967240	7	28429859	0.27905	0.185811	0.13315010276607803	0	NA	3897	1
cg03967407	12	131499323	-0.150254	0.224212	0.5027669266107634	0	NA	3895	1
cg03967485	3	157213779	0.0767073	0.349557	0.8263061730676154	0	NA	3897	1
cg03967501	7	36430222	0.267821	0.648349	0.6795468776023519	0	NA	3885	1
cg03967504	2	219248734	0.6477070000000001	0.369687	0.07976665638674145	0	NA	3897	1
cg03967598	16	81655650	-0.21274499999999996	0.322659	0.5096714628693486	0	NA	3894	1
cg03967605	3	16647125	0.0781858	0.392807	0.8422284784787106	0	NA	3880	1
cg03967607	7	144147752	-0.0806818	0.29271200000000003	0.7828280889245633	0	NA	3892	1
cg03967756	3	10970243	0.0176625	0.170918	0.9176939014894475	0	NA	3894	1
cg03967830	5	17056242	-0.109621	0.15411	0.47688807208681244	0	NA	3885	1
cg03967954	14	105308891	-0.49879799999999996	0.246897	0.04335564169681097	0	NA	3897	1
cg03968010	2	131674788	0.0648707	0.179834	0.7183046999408844	0	NA	3897	1
cg03968041	10	133986865	0.36300399999999994	0.183067	0.04737832867519281	0	NA	3897	1
cg03968171	18	77981509	0.057533999999999995	0.106879	0.5903632714430143	0	NA	3895	1
cg03968317	8	101675460	0.055898100000000006	0.228617	0.8068393898979876	0	NA	3893	1
cg03968423	6	1235593	-0.0209269	0.306434	0.9455534280229276	0	NA	3894	1
cg03968687	7	28034394	0.0020075	0.174858	0.9908398925452214	0	NA	3889	1
cg03968783	13	37399523	0.048166999999999995	0.205686	0.8148473073647176	0	NA	3887	1
cg03968791	4	53273856	0.329912	0.193388	0.08801571260891192	0	NA	3893	1
cg03968861	15	55689556	0.11873	0.256256	0.6431309006725703	0	NA	3891	1
cg03968912	6	21557086	0.0963272	0.20669	0.6411820473155387	0	NA	3894	1
cg03969056	17	33464138	-0.0716387	0.378906	0.8500401411478604	0	NA	3894	1
cg03969057	12	121623931	0.15	0.197238	0.44695425152020973	0	NA	3895	1
cg03969112	2	118740836	9.12773e-4	0.256197	0.9971573205639348	0	NA	3897	1
cg03969251	4	151150813	0.0874184	0.174489	0.6163734985747622	0	NA	3892	1
cg03969407	16	85946351	-0.196296	0.33055	0.5526147049226806	0	NA	3890	1
cg03969705	1	20649867	0.0823944	0.155371	0.5958987768860294	0	NA	3895	1
cg03969774	17	18235743	-0.482499	0.353063	0.1717479598806889	0	NA	3895	1
cg03969791	9	32552233	0.869188	1.05365	0.4094110607677358	0	NA	3897	1
cg03969797	15	23810664	-0.028789	0.0684185	0.6739171935376778	0	NA	3897	1
cg03969860	6	5115547	0.0667622	0.189852	0.7250978224524319	0	NA	3893	1
cg03970087	5	75505277	0.288742	0.2722	0.28879376103783777	0	NA	3897	1
cg03970153	21	33002456	-0.336913	0.269036	0.21046162872727558	0	NA	3891	1
cg03970188	9	86955751	0.05635199999999999	0.293389	0.847685305394771	0	NA	3880	1
cg03970197	13	27215404	0.199183	0.20381	0.3284218988471544	0	NA	3891	1
cg03970448	4	183784491	-0.277746	0.25413	0.27442505513315957	0	NA	3894	1
cg03970811	3	187915328	-0.16391	0.173633	0.34516832978393713	0	NA	3891	1
cg03970850	8	26059647	0.0648126	0.23601	0.7836097168993557	0	NA	3895	1
cg03971051	11	75152954	0.216751	0.304348	0.476352422180444	0	NA	3890	1
cg03971114	17	20009065	0.256533	0.394819	0.5158547767464817	0	NA	3897	1
cg03971249	3	14439303	-0.132762	0.269769	0.6226259204428691	0	NA	3894	1
cg03971503	11	66620494	0.0425529	0.187221	0.8202005787238601	0	NA	3884	1
cg03971616	17	66447934	0.0783157	0.202212	0.698537814032646	0	NA	3897	1
cg03971681	18	66604629	0.11327900000000002	0.16715	0.4979564440549712	0	NA	3890	1
cg03971715	2	52859804	-0.154591	0.19867	0.4364926369042216	0	NA	3887	1
cg03971740	18	11886572	0.29555	0.306267	0.33454097675813677	0	NA	3894	1
cg03971779	20	200336	-0.283005	0.611952	0.6437495146799689	0	NA	3897	1
cg03971911	7	117288696	-0.09440649999999999	0.14441	0.5132797448105634	0	NA	3870	1
cg03971913	1	160905323	0.351892	0.303659	0.24652167207159523	0	NA	3891	1
cg03971914	20	49269716	0.205354	0.302647	0.4974379476478972	0	NA	3897	1
cg03971974	1	206809169	0.75857	1.04711	0.4687946939385179	0	NA	3886	1
cg03971994	11	61467921	-0.308237	0.229394	0.179045019371328	0	NA	3895	1
cg03972014	1	167493789	0.106731	0.261376	0.6830220428199913	0	NA	3894	1
cg03972088	4	69269772	-0.082458	0.102886	0.4228710929716723	0	NA	3810	1
cg03972213	12	104679079	0.138529	0.335365	0.6795558102107713	0	NA	3897	1
cg03972484	3	40541074	0.255783	0.22174799999999997	0.24871135564650296	0	NA	3892	1
cg03972596	5	58295863	0.197043	0.46420199999999995	0.6712180892440012	0	NA	3883	1
cg03972605	9	137749205	-0.125089	0.286679	0.6625913671650563	0	NA	3897	1
cg03972727	6	160352218	-0.0997225	0.19765	0.6138813601257123	0	NA	3894	1
cg03972770	7	156752760	0.417685	0.23467300000000002	0.07509893516520809	0	NA	3895	1
cg03972892	3	72305191	-0.110155	0.372762	0.7676041066372739	0	NA	3895	1
cg03972931	11	6426696	-0.680143	0.31307	0.0298183486923678	0	NA	3896	1
cg03972954	5	166457237	-0.150619	0.219375	0.4923459627051204	0	NA	3894	1
cg03973050	8	93384848	-0.00244269	0.230562	0.9915469670704861	0	NA	3895	1
cg03973102	1	39392345	-0.30086	0.188662	0.11077849775285843	0	NA	3897	1
cg03973226	18	45713014	-0.0980757	0.195047	0.615083017287686	0	NA	3897	1
cg03973243	7	90031663	0.138726	0.186978	0.45812517115900264	0	NA	3883	1
cg03973269	3	107854170	-0.454106	0.258594	0.07907854684406637	0	NA	3897	1
cg03973294	17	54991715	0.13950099999999999	0.845111	0.8688902572416679	0	NA	3863	1
cg03973301	15	41280154	0.18663999999999997	0.384367	0.6272666913142244	0	NA	3895	1
cg03973404	20	9149533	0.0743805	0.251352	0.767289912498734	0	NA	3896	1
cg03973513	2	37559942	0.0886905	0.258493	0.7315187153070788	0	NA	3893	1
cg03973516	2	166702728	-0.0221973	0.233039	0.9241151135854065	0	NA	3897	1
cg03973584	12	110174543	-0.355475	0.352471	0.31320360199947794	0	NA	3880	1
cg03973635	9	129339948	0.210051	0.229828	0.3607438063804026	0	NA	3897	1
cg03973666	15	89864150	0.131247	0.343368	0.7022876407683398	0	NA	3897	1
cg03973698	1	220701769	1.92593	0.871494	0.027110875864742975	0	NA	3891	1
cg03973716	17	47529619	0.163245	0.310245	0.5987625084390149	0	NA	3877	1
cg03973788	2	107182687	0.269437	0.259308	0.29877606219484226	0	NA	3894	1
cg03973880	13	115088357	-0.127474	0.238423	0.5928885863289013	0	NA	3893	1
cg03973904	18	3409242	-0.09095199999999999	0.0936477	0.3314414967183045	0	NA	3872	1
cg03974092	9	134348945	-0.114216	0.383538	0.7658590313456874	0	NA	3897	1
cg03974098	8	95566285	-0.18808299999999997	1.2112300000000003	0.8765984957030395	0	NA	3892	1
cg03974185	12	109535959	-0.353367	0.701671	0.6145369989011825	0	NA	3807	1
cg03974188	16	54782875	0.0925794	0.191798	0.6293142970914412	0	NA	3897	1
cg03974242	1	164742004	-0.111531	0.24772600000000003	0.652552397831474	0	NA	3897	1
cg03974277	6	125535122	0.133565	0.328328	0.6841522701621419	0	NA	3895	1
cg03974292	6	96034805	0.3004	0.158972	0.058805997435912916	0	NA	3737	1
cg03974312	2	236751166	-0.0364113	0.195809	0.8524815027212115	0	NA	3891	1
cg03974383	20	62193117	-0.13036	0.278038	0.639172014724247	0	NA	3895	1
cg03974400	2	159374784	-0.252838	0.196843	0.19897920286306756	0	NA	3897	1
cg03974415	5	572984	0.030771399999999997	0.214201	0.8857715972659043	0	NA	3870	1
cg03974428	7	154691104	0.175898	0.229524	0.44346215922786114	0	NA	3895	1
cg03974560	17	43210642	0.518678	1.14525	0.6506243507133942	0	NA	3897	1
cg03974562	8	129448078	0.151041	0.101053	0.13500029678516687	0	NA	3890	1
cg03974563	18	55500324	-0.45208299999999996	0.284587	0.11216018147341689	0	NA	3893	1
cg03974569	16	1470802	1.54037	1.42024	0.2781058136294597	0	NA	3780	1
cg03974619	7	156851553	-0.108132	0.182397	0.5532891068072434	0	NA	3896	1
cg03974621	12	129637133	-0.168517	0.111843	0.13188034488891476	0	NA	3881	1
cg03974637	3	141118465	-0.188844	0.264651	0.4755001583328668	0	NA	3897	1
cg03974641	16	47484894	0.0126437	0.207889	0.9515029796049786	0	NA	3885	1
cg03974685	9	6902458	-0.0837429	0.178823	0.6395697121691513	0	NA	3872	1
cg03974702	12	768988	0.46114399999999994	0.331222	0.16384655080549715	0	NA	3889	1
cg03974777	21	33980139	0.230205	0.356089	0.5179674849619209	0	NA	3897	1
cg03974798	6	130615021	-0.0387906	0.27557	0.8880556253284101	0	NA	3890	1
cg03975077	1	32831359	-0.756039	0.37479	0.0436711359157615	0	NA	3895	1
cg03975178	9	125835066	0.381134	0.252525	0.13122414008879865	0	NA	3893	1
cg03975323	5	25407187	-0.081205	0.267333	0.7613109483974863	0	NA	3896	1
cg03975346	11	9455774	0.233359	0.173764	0.17928325184159077	0	NA	3857	1
cg03975644	12	49596002	0.198334	0.202631	0.3276817920367064	0	NA	3894	1
cg03975677	4	74905786	-0.206942	0.216004	0.33803902220057375	0	NA	3895	1
cg03975766	4	175236164	-0.159915	0.345337	0.6433146174285465	0	NA	3897	1
cg03975781	11	119973827	-0.0965084	0.251657	0.70135513701613	0	NA	3890	1
cg03975790	12	6969161	-0.0949533	0.336921	0.7780764732382092	0	NA	3897	1
cg03975920	9	95878539	-0.292112	0.390078	0.4539443902291236	0	NA	3894	1
cg03975950	4	6989584	0.296698	0.314769	0.34589083834970114	0	NA	3892	1
cg03975986	18	46145269	0.22619400000000003	0.283801	0.42544161176438317	0	NA	3895	1
cg03976144	12	48328499	0.0495481	0.20581	0.8097513602488817	0	NA	3896	1
cg03976208	3	128485232	-0.262171	0.268819	0.32942654326250803	0	NA	3894	1
cg03976244	1	33642194	-0.697029	0.366028	0.056870455839306784	0	NA	3896	1
cg03976252	5	5337186	-0.1583	0.131643	0.22917194712630007	0	NA	3894	1
cg03976262	17	73716219	-0.250935	0.146574	0.08689627618563174	0	NA	3896	1
cg03976364	4	165426177	0.296642	0.205445	0.14876715525924664	0	NA	3897	1
cg03976482	15	66913370	0.0245236	0.364599	0.9463732544614216	0	NA	3894	1
cg03976495	17	39569776	0.0373763	0.103843	0.7188988406903033	0	NA	3895	1
cg03976842	7	72395495	0.545385	1.08485	0.6151551778340347	0	NA	3896	1
cg03976882	6	37151422	0.329903	0.649928	0.6117343793219914	0	NA	3888	1
cg03976884	8	65480442	0.124991	0.250803	0.6182280294092786	0	NA	3896	1
cg03976964	12	28456151	0.381974	0.340563	0.2620343762467734	0	NA	3891	1
cg03976979	3	168854998	-0.25084	0.177806	0.15831803449766818	0	NA	3878	1
cg03976986	18	13453074	-0.287194	0.32729	0.38022005389128716	0	NA	3893	1
cg03977009	12	11003205	-0.107019	0.163584	0.5129737185799532	0	NA	3873	1
cg03977064	20	1872613	0.180818	0.292062	0.5358450345999424	0	NA	3892	1
cg03977164	2	207874891	0.0727021	0.153244	0.6352000544994715	0	NA	3826	1
cg03977286	12	127359395	-0.262151	0.336163	0.4354891808175578	0	NA	3896	1
cg03977301	2	70182367	-0.592894	0.294334	0.04397197754353624	0	NA	3897	1
cg03977303	20	30628112	0.932164	0.531369	0.0793844779197528	0	NA	3893	1
cg03977382	11	99564911	-0.23400799999999997	0.0847471	0.005758043538941833	0	NA	3897	1
cg03977390	12	79193846	0.252031	0.127233	0.047606764658447306	0	NA	3892	1
cg03977395	12	1925118	-0.138009	0.215518	0.5219389026506387	0	NA	3897	1
cg03977419	2	1446987	-0.0987137	0.129785	0.4468995691166297	0	NA	3830	1
cg03977449	2	25643978	-0.529039	0.223996	0.018185301543354047	0	NA	3897	1
cg03977478	1	47570645	-0.136748	0.257457	0.5953156066665206	0	NA	3894	1
cg03977592	5	869050	0.0816767	0.365763	0.8232981503645674	0	NA	3892	1
cg03977800	7	44382885	-0.063775	0.25302	0.8009984178418021	0	NA	3892	1
cg03977816	10	134900225	-0.0935006	0.197834	0.6364832472833695	0	NA	3896	1
cg03977860	12	48744228	-0.144297	1.08481	0.8941807901690312	0	NA	3897	1
cg03977862	11	124312521	0.176525	0.138073	0.20107658030123046	0	NA	3889	1
cg03978010	22	34632799	-0.0174493	0.22894999999999996	0.9392484808775987	0	NA	3896	1
cg03978059	2	26740200	-0.505811	0.265236	0.05651768359701859	0	NA	3896	1
cg03978140	18	67863579	-0.0327705	0.136639	0.8104599574025237	0	NA	3774	1
cg03978377	20	62129726	-0.638502	0.735742	0.3854851567158817	0	NA	3896	1
cg03978389	11	126646979	0.0425342	0.2295	0.8529669111804399	0	NA	3896	1
cg03978421	15	80351213	-1.12976	0.948711	0.23371764722823904	0	NA	3896	1
cg03978521	7	2193979	0.509621	0.403352	0.20642223716170394	0	NA	3896	1
cg03978573	12	110707752	0.11555200000000002	0.33644	0.7312561893698619	0	NA	3869	1
cg03979079	7	106659151	-0.18986299999999998	0.28989	0.5125009583156965	0	NA	3893	1
cg03979115	9	113613028	-0.35754	0.174716	0.04071636949589294	0	NA	3891	1
cg03979344	3	52877766	-0.0922508	0.291269	0.751455857212473	0	NA	3886	1
cg03979381	1	211988428	-0.237504	0.333308	0.4761142612001374	0	NA	3897	1
cg03979539	2	28113445	0.479807	0.617626	0.43724322091194767	0	NA	3866	1
cg03979572	8	22735994	-0.461788	0.31267	0.13969757731531257	0	NA	3896	1
cg03979622	9	137583561	0.242339	0.290141	0.40357942747414355	0	NA	3895	1
cg03979674	9	128970928	-0.448615	0.25749	0.08146263827928583	0	NA	3897	1
cg03979714	1	166050278	-0.252531	0.29808	0.3968880957323473	0	NA	3897	1
cg03979726	16	73576358	-0.162833	0.230852	0.48058829642785134	0	NA	3894	1
cg03980205	7	148848302	-0.147298	0.206125	0.4748530212312824	0	NA	3896	1
cg03980223	6	159047144	-0.687665	0.364781	0.05941029294299628	0	NA	3897	1
cg03980227	5	154191604	-0.251665	0.206773	0.22356326065962195	0	NA	3891	1
cg03980439	5	149497215	-0.318371	0.218293	0.14471456105775013	0	NA	3894	1
cg03981028	3	52445182	-0.257015	1.24564	0.8365318299983	0	NA	3893	1
cg03981269	1	15792371	0.0106695	0.389289	0.9781345898830198	0	NA	3892	1
cg03981408	1	172368370	0.140134	0.169584	0.4086113912397969	0	NA	3890	1
cg03981433	14	76103287	0.09795949999999999	0.136026	0.47143094298962573	0	NA	3849	1
cg03981539	20	59048276	0.157576	0.124939	0.20722834241408894	0	NA	3897	1
cg03981617	2	3082064	0.0918681	0.126739	0.4685375908918285	0	NA	3897	1
cg03981707	4	8043258	-0.395014	0.222	0.07518365303793169	0	NA	3896	1
cg03981738	14	70034496	-0.0214606	0.103404	0.8355871464236841	0	NA	3893	1
cg03981742	15	93015060	0.207648	0.363589	0.5679275296174651	0	NA	3896	1
cg03981818	3	64863976	-0.348362	0.280399	0.21409653539029264	0	NA	3897	1
cg03981924	22	43473678	0.302414	0.21526699999999999	0.16007119979110998	0	NA	3897	1
cg03982134	11	8410790	0.146429	0.108996	0.17913128260420844	0	NA	3897	1
cg03982250	8	127337536	-0.200131	0.24495700000000004	0.41392578947694725	0	NA	3896	1
cg03982284	2	45107372	-0.0639344	0.105241	0.5435160379271318	0	NA	3891	1
cg03982318	8	146079257	0.0118683	0.152342	0.9379031182458981	0	NA	3897	1
cg03982350	16	87184047	0.172881	0.168062	0.30363291893884986	0	NA	3892	1
cg03982376	6	149806659	0.111069	0.145725	0.4459512727221592	0	NA	3897	1
cg03982426	10	125463649	0.0106684	0.170399	0.9500783812086409	0	NA	3897	1
cg03982483	17	7018066	0.363893	0.254197	0.1522757068841497	0	NA	3895	1
cg03982541	14	105766837	0.07748010000000001	1.05361	0.9413782118535289	0	NA	3896	1
cg03982584	1	181282043	-0.552723	0.287111	0.054214403307376285	0	NA	3890	1
cg03982676	18	55787381	0.134891	0.301414	0.6544943658011841	0	NA	3897	1
cg03982763	1	24018996	-0.243243	0.373872	0.5153014890615133	0	NA	3897	1
cg03982788	6	42130795	-0.48424599999999995	0.235552	0.039802535575062456	0	NA	3890	1
cg03982819	19	58239158	0.12355099999999998	1.83694	0.9463754067581475	0	NA	3897	1
cg03982833	5	124911639	0.0144406	0.171083	0.9327328548783425	0	NA	3755	1
cg03982845	13	26671869	-0.562478	0.321134	0.0798534981731711	0	NA	3896	1
cg03982896	16	14702701	-0.354034	0.238247	0.13728027785123798	0	NA	3893	1
cg03982987	10	5661567	0.1283	0.315985	0.6847191382387972	0	NA	3894	1
cg03983075	20	55361521	-0.0606087	0.132315	0.6469066689879734	0	NA	3893	1
cg03983138	6	34626941	-0.421741	0.256772	0.10049207941788256	0	NA	3814	1
cg03983183	11	82953038	0.14657899999999996	0.263981	0.5787144770479857	0	NA	3896	1
cg03983219	12	2893878	-0.124658	0.264133	0.636961314117213	0	NA	3853	1
cg03983502	11	120084280	0.0268982	0.294719	0.9272802202577992	0	NA	3896	1
cg03983506	19	30067759	-0.0733257	0.10825	0.4981688984152927	0	NA	3896	1
cg03983540	20	32366491	0.114257	0.241132	0.6356169267759297	0	NA	3895	1
cg03983561	12	124086550	-1.45088	0.982386	0.13970405055821208	0	NA	3896	1
cg03983597	4	138568548	0.0813262	0.161502	0.6145695066972637	0	NA	3862	1
cg03983703	2	32585694	0.115022	0.144903	0.42731991478202724	0	NA	3780	1
cg03983834	7	77167521	0.36305899999999997	1.14986	0.7521984082557094	0	NA	3897	1
cg03983883	8	79577618	-0.05398	0.0517632	0.29702898391941335	0	NA	3897	1
cg03983890	5	179044052	-0.25136	0.24572799999999997	0.3063458374097827	0	NA	3894	1
cg03983907	7	54398306	-0.0705058	0.105907	0.5055816850379999	0	NA	3888	1
cg03984067	17	55348624	-0.386267	0.369187	0.2954392457908116	0	NA	3897	1
cg03984122	3	15294769	-0.404777	0.258984	0.11806621122459549	0	NA	3896	1
cg03984269	10	43726142	-0.0290043	0.134673	0.8294801544608578	0	NA	3893	1
cg03984287	1	22199139	-0.0647735	0.33076200000000006	0.8447423346418187	0	NA	3897	1
cg03984310	1	230193999	0.82323	0.321827	0.010527935271958867	0	NA	3893	1
cg03984338	19	31740778	-0.224669	0.186786	0.22904792421248077	0	NA	3891	1
cg03984362	17	73223204	-4.61736e-4	0.282282	0.9986948800799209	0	NA	3896	1
cg03984451	6	137523406	-0.16134900000000002	0.20042	0.42078829644771143	0	NA	3894	1
cg03984560	7	135396495	-0.163779	0.139618	0.2407754536659742	0	NA	3897	1
cg03984604	1	6336239	0.0520643	0.196119	0.7906451039564211	0	NA	3897	1
cg03984633	8	29244254	-0.0983401	0.316812	0.7562528216120018	0	NA	3894	1
cg03984697	12	75698864	-0.12017900000000001	0.1694	0.4780519707784	0	NA	3866	1
cg03984759	4	189697793	0.283577	0.32409299999999996	0.3815812508044052	0	NA	3897	1
cg03984827	17	36557249	0.638627	0.268122	0.017225805353083625	0	NA	3890	1
cg03984898	5	149139034	-0.0674055	0.196825	0.732001643026003	0	NA	3894	1
cg03984945	4	169048342	0.288981	0.206802	0.16229929928420436	0	NA	3896	1
cg03985019	7	73098344	-1.3601	1.06405	0.20116855038683992	0	NA	3897	1
cg03985021	1	186732591	-0.106219	0.162791	0.5140871009508287	0	NA	3886	1
cg03985116	12	10862989	0.114394	0.282634	0.6856667771589402	0	NA	3894	1
cg03985140	12	7183010	-0.23964	0.38119	0.5295697901831857	0	NA	3896	1
cg03985181	19	34907263	0.306518	0.268863	0.2542643292241778	0	NA	3891	1
cg03985195	12	81519591	0.112435	0.139344	0.419731019107461	0	NA	3881	1
cg03985211	15	36102316	-0.20805	0.23677500000000004	0.3795735619157496	0	NA	3896	1
cg03985224	2	38605245	0.140974	0.384105	0.713604521241969	0	NA	3897	1
cg03985228	5	67069521	0.0175987	0.254691	0.9449114214703793	0	NA	3895	1
cg03985244	2	30937244	0.9639189999999999	1.13844	0.39716145175189793	0	NA	3897	1
cg03985285	6	17817579	0.333498	0.319165	0.29606558152850454	0	NA	3890	1
cg03985300	8	2584705	-0.111313	0.104984	0.289014789843811	0	NA	3890	1
cg03985613	4	3322357	-0.18106	0.303124	0.55029821924213	0	NA	3896	1
cg03986130	1	43616779	-0.141879	0.148784	0.34029099686380176	0	NA	3841	1
cg03986218	10	24685799	-0.371728	0.349621	0.2876770588137285	0	NA	3891	1
cg03986229	11	94617747	0.30457600000000007	0.369446	0.4097050617052373	0	NA	3894	1
cg03986240	1	17449636	0.291011	0.393504	0.4595806225226396	0	NA	3897	1
cg03986427	19	49385356	0.215752	0.138856	0.1202363454487068	0	NA	3894	1
cg03986440	11	6254631	0.107349	0.225015	0.6333088145995269	0	NA	3895	1
cg03986546	4	188654304	0.0594987	0.195141	0.7604414996328714	0	NA	3897	1
cg03986588	1	43833231	-0.11969699999999998	1.32161	0.9278350026071582	0	NA	3894	1
cg03986594	3	45922512	-0.00522736	0.157572	0.9735354952977197	0	NA	3885	1
cg03986786	4	139976086	-0.217373	0.21780700000000003	0.3182757653667843	0	NA	3893	1
cg03986812	22	41375826	0.129427	0.31305	0.6792851906502165	0	NA	3895	1
cg03986835	19	58892576	1.40169	1.19985	0.24271762069086544	0	NA	3897	1
cg03986956	20	50062401	0.290642	0.362131	0.42221289857575933	0	NA	3897	1
cg03986957	20	19026448	-0.113206	0.134795	0.40099907104471705	0	NA	3729	1
cg03987230	15	81214096	0.287921	0.281915	0.3071102927189781	0	NA	3894	1
cg03987324	1	84943459	-0.710774	0.364906	0.051435587975074144	0	NA	3892	1
cg03987396	7	54016867	0.0521907	0.149426	0.7268831974600395	0	NA	3862	1
cg03987696	7	158716398	0.105808	0.24454700000000001	0.6652549745124725	0	NA	3892	1
cg03987748	1	231762359	-0.465224	0.778915	0.5503258981376223	0	NA	3893	1
cg03987771	15	31553567	-0.615983	0.414474	0.13723149661696565	0	NA	3897	1
cg03987837	17	2282613	0.0078927	0.340554	0.9815098346832287	0	NA	3897	1
cg03987919	5	11384885	0.289558	0.307079	0.34571004813625406	0	NA	3824	1
cg03988267	4	169432647	-0.438842	0.25193	0.08152237820391492	0	NA	3882	1
cg03988376	11	47497020	-0.368456	0.353782	0.2976539810794404	0	NA	3892	1
cg03988568	2	65683094	-0.0433879	0.311524	0.889231842766694	0	NA	3896	1
cg03988711	12	40550020	-0.12067099999999999	0.138037	0.3820130752104066	0	NA	3893	1
cg03988830	3	194072294	-0.105419	0.340268	0.7567041706217297	0	NA	3895	1
cg03988857	12	77359011	-0.22089000000000003	0.194078	0.255057585434064	0	NA	3895	1
cg03988907	3	124838541	0.347801	0.275943	0.2075219098092382	0	NA	3897	1
cg03988926	12	113590790	-0.394067	0.930752	0.672013944682393	0	NA	3896	1
cg03989067	1	242082402	-0.404079	0.303626	0.18324017365510717	0	NA	3897	1
cg03989378	20	61620280	0.122918	0.185026	0.5064802397483416	0	NA	3890	1
cg03989397	9	32502830	0.16225599999999998	0.39524	0.6814206845585322	0	NA	3897	1
cg03989416	14	22467853	0.201593	0.232835	0.38658935002524975	0	NA	3887	1
cg03989566	15	42343256	-0.170188	0.331527	0.6077094370638301	0	NA	3897	1
cg03989584	6	3238028	-0.50352	0.606193	0.4061846315268543	0	NA	3889	1
cg03989598	20	57698490	0.0691087	0.218084	0.7513268570573322	0	NA	3889	1
cg03989746	1	116271472	-0.104914	0.255909	0.6818308576090348	0	NA	3897	1
cg03989792	11	57415128	-0.325767	0.36003	0.36555390299500634	0	NA	3893	1
cg03989967	14	31281572	-0.0350756	0.0646054	0.5871844988068934	0	NA	3896	1
cg03990003	1	19275238	0.173333	0.112897	0.12470529169959307	0	NA	3897	1
cg03990102	1	26680798	0.157739	0.230716	0.4941688097119019	0	NA	3892	1
cg03990189	1	202619443	0.317585	0.139615	0.02292274604071197	0	NA	3894	1
cg03990252	18	46405603	0.10828599999999998	0.278162	0.6970607952213492	0	NA	3895	1
cg03990261	11	10118833	-0.022928	0.171852	0.8938635016095702	0	NA	3897	1
cg03990266	5	78809674	-0.11334299999999999	0.632476	0.8577765660100651	0	NA	3888	1
cg03990489	2	101339484	-0.148785	0.22693499999999997	0.5120633355905353	0	NA	3891	1
cg03990496	7	45189337	-0.448779	0.312569	0.15106615357847422	0	NA	3893	1
cg03990537	22	39020635	-0.0860183	0.293792	0.7696854294635922	0	NA	3896	1
cg03990545	22	38149895	0.159827	0.332694	0.6309412796856386	0	NA	3897	1
cg03990645	20	32668765	0.35236	0.360783	0.32874069532430694	0	NA	3897	1
cg03990676	9	92223359	-0.141601	0.33742799999999995	0.674742585887147	0	NA	3897	1
cg03990694	10	90671544	-0.620502	0.370485	0.09396620972203457	0	NA	3895	1
cg03990746	17	47533409	-0.464084	0.265791	0.08080250945147235	0	NA	3896	1
cg03990754	17	29957087	-0.263971	0.33235	0.4270463812223479	0	NA	3895	1
cg03990813	3	55682470	0.04523	0.304315	0.8818464769910862	0	NA	3893	1
cg03990915	14	105210670	-0.0198374	0.203951	0.9225155374582604	0	NA	3890	1
cg03991250	1	17326988	-0.0490143	0.24816700000000003	0.8434321273449992	0	NA	3896	1
cg03991307	12	81110527	-0.145344	0.182077	0.424722129904028	0	NA	3896	1
cg03991659	4	83654851	-0.107809	0.414412	0.7947485953510423	0	NA	3896	1
cg03991849	14	105766822	2.64594	1.34979	0.04996535209296681	0	NA	3873	1
cg03992040	21	40311348	0.436904	0.24789	0.07798630347286711	0	NA	3893	1
cg03992146	8	94178992	-0.633708	0.347312	0.06806031562612301	0	NA	3896	1
cg03992188	5	41722545	-0.093179	0.170405	0.5845099094583612	0	NA	3893	1
cg03992321	1	22545339	0.126244	0.383023	0.7417029739158126	0	NA	3878	1
cg03992443	11	70634959	0.260073	0.287367	0.36545457489020267	0	NA	3896	1
cg03992447	16	84552811	0.033179	0.191699	0.8625896234268525	0	NA	3866	1
cg03992698	21	44202357	0.04606629999999999	0.296862	0.8766813937885999	0	NA	3890	1
cg03992790	9	89937785	-0.182981	0.143076	0.2009295560934053	0	NA	3870	1
cg03992956	10	96336522	-0.05417	0.16697	0.7456128597819315	0	NA	3802	1
cg03993081	9	133255151	-0.179729	0.159136	0.25872700888916206	0	NA	3894	1
cg03993093	6	7195735	0.0064375199999999995	0.209497	0.9754860947802095	0	NA	3895	1
cg03993320	8	142053875	-0.112268	0.190495	0.5556273138157686	0	NA	3895	1
cg03993335	16	24863047	-0.275508	0.216885	0.20397945540935902	0	NA	3881	1
cg03993374	7	99007247	-1.71281	1.34867	0.20408486785570884	0	NA	3896	1
cg03993487	2	242157692	1.67975	1.42616	0.23887110557757926	0	NA	3749	1
cg03993550	12	49382239	0.0760082	0.193934	0.6951112794247776	0	NA	3895	1
cg03993599	12	112123687	-0.32988	0.881323	0.7081804558871192	0	NA	3890	1
cg03993837	7	150871135	-0.128109	0.209639	0.541137778250765	0	NA	3867	1
cg03993922	22	26223416	-0.013026	0.125555	0.9173698402092804	0	NA	3897	1
cg03993940	15	43548791	-0.120821	0.357527	0.7354119326247768	0	NA	3896	1
cg03993960	14	23905816	-0.119585	0.297541	0.687749529084629	0	NA	3891	1
cg03993970	3	33848974	0.100138	0.21398499999999998	0.6398079164984946	0	NA	3894	1
cg03993991	3	52124398	0.19825699999999996	0.22220700000000002	0.3722763013146569	0	NA	3893	1
cg03994036	17	78527859	-0.340794	0.224674	0.12930765865635135	0	NA	3896	1
cg03994108	22	50591667	-0.176869	0.294779	0.5485026181563306	0	NA	3893	1
cg03994159	22	24560470	0.00840871	0.347583	0.9806995004999775	0	NA	3896	1
cg03994224	7	90402739	0.42036	0.319733	0.18860335970150982	0	NA	3895	1
cg03994313	8	61326843	-0.0911503	0.43091599999999997	0.8324761903194124	0	NA	3897	1
cg03994381	2	160471518	-0.155053	0.227334	0.49520776548076234	0	NA	3892	1
cg03994407	19	12781093	-0.0645646	0.216818	0.7658691933632276	0	NA	3897	1
cg03994423	2	36899082	0.006278	0.255927	0.9804295093846271	0	NA	3897	1
cg03994448	4	153679631	-0.153235	0.289233	0.5962521477189	0	NA	3893	1
cg03994486	12	46839234	0.00500361	0.242923	0.983566723237067	0	NA	3896	1
cg03994559	1	87258635	0.169481	0.352615	0.6307721265071028	0	NA	3894	1
cg03994817	8	4862881	0.19524199999999997	0.184338	0.28953046581068487	0	NA	3896	1
cg03994837	3	119255947	-0.032111	0.20247	0.8739869162909227	0	NA	3894	1
cg03994973	10	28913332	0.0243013	0.103334	0.8140749628328696	0	NA	3895	1
cg03995081	1	158841192	-0.0422403	0.12425699999999999	0.7338994375254273	0	NA	3896	1
cg03995112	10	79743102	0.255674	0.355316	0.4717910611227039	0	NA	3893	1
cg03995206	2	68694507	1.4392800000000001	1.10435	0.19247834229316962	0	NA	3897	1
cg03995610	12	11912545	-0.0310289	0.210621	0.8828786440099506	0	NA	3890	1
cg03995649	10	11425457	0.211439	0.293404	0.4711303205724942	0	NA	3897	1
cg03995693	14	58834702	0.166217	0.339001	0.6239115888457055	0	NA	3895	1
cg03995805	17	17984585	-0.138668	0.262622	0.5974898640209625	0	NA	3895	1
cg03995830	10	14782991	0.157527	0.28841	0.5849345240751562	0	NA	3896	1
cg03995929	10	50759447	0.326605	0.158148	0.03890542590866961	0	NA	3890	1
cg03995933	9	132641421	0.287778	0.217356	0.18550509831216863	0	NA	3897	1
cg03996001	12	58131766	-0.410936	0.250526	0.10094429697961944	0	NA	3886	1
cg03996021	5	176061960	0.0819627	0.18448	0.6568326135800371	0	NA	3893	1
cg03996090	1	209859331	-0.316452	0.251121	0.2076125675630819	0	NA	3896	1
cg03996120	2	158113228	0.102928	0.163235	0.5283341161613714	0	NA	3837	1
cg03996150	12	113416055	-0.785695	0.811918	0.33319301744851215	0	NA	3895	1
cg03996180	13	32585444	-0.335739	0.335093	0.31637845368005885	0	NA	3896	1
cg03996348	3	33758790	0.0234497	0.548747	0.9659142361874048	0	NA	3896	1
cg03996581	1	153586386	0.196155	0.236014	0.4059081296625566	0	NA	3885	1
cg03996605	10	98177393	-0.354805	0.281028	0.20675977722125038	0	NA	3887	1
cg03996645	13	67857921	0.48679599999999995	0.243252	0.04537079775574681	0	NA	3889	1
cg03996658	16	68538032	-0.028271	0.327952	0.9313037037076565	0	NA	3891	1
cg03996913	1	51870579	-0.292156	0.290916	0.31525215254802497	0	NA	3894	1
cg03996933	17	80963131	0.0160059	0.357867	0.9643258418247682	0	NA	3894	1
cg03997113	8	108266814	0.37263	0.313902	0.2351920283560777	0	NA	3896	1
cg03997433	6	45474962	-0.182748	0.337842	0.5885576133408653	0	NA	3889	1
cg03997532	10	126817879	0.0457769	0.22038600000000003	0.8354535527095697	0	NA	3895	1
cg03997678	1	31986656	-0.0235833	0.33329	0.9435894847128127	0	NA	3894	1
cg03997700	14	57127034	-0.0524125	0.185875	0.7779610426859287	0	NA	3897	1
cg03997750	11	94801314	-1.4772200000000002	1.43335	0.3027253300113827	0	NA	3895	1
cg03997773	1	230992011	-0.0876534	0.2468	0.722469996283434	0	NA	3897	1
cg03997933	5	153785646	0.0345854	0.271541	0.898649824510011	0	NA	3893	1
cg03998022	16	3536974	-0.10880100000000001	0.308585	0.7244030888734782	0	NA	3897	1
cg03998212	11	64482825	0.0741886	0.268713	0.7824800048864309	0	NA	3897	1
cg03998220	14	90118199	0.139646	0.397621	0.7254354711229942	0	NA	3897	1
cg03998317	7	116255184	-0.296525	0.227425	0.19228935877158876	0	NA	3895	1
cg03998330	10	827077	-0.282695	0.22178999999999996	0.2024485167647357	0	NA	3892	1
cg03998479	10	5407594	0.255315	0.280468	0.36265495782991924	0	NA	3897	1
cg03998480	22	26949298	0.06240879999999999	0.304908	0.8378215564543323	0	NA	3897	1
cg03998534	22	21387752	-0.319817	0.326643	0.3275293031037423	0	NA	3897	1
cg03998546	9	19229813	0.0694831	0.254372	0.784733718197571	0	NA	3896	1
cg03998619	17	914053	0.0656826	0.325684	0.8401701376337737	0	NA	3893	1
cg03998665	13	19664795	0.280955	0.254786	0.2701532421599502	0	NA	3894	1
cg03998687	2	47313404	-0.76592	0.310012	0.013488130503562871	0	NA	3895	1
cg03998725	11	105733740	0.189377	0.360276	0.5991354207344708	0	NA	3832	1
cg03998881	9	7300563	0.0138624	0.25843	0.9572213247517366	0	NA	3894	1
cg03999085	15	31363615	0.159427	0.200203	0.42584215398853215	0	NA	3894	1
cg03999165	7	87762257	-0.014564800000000001	0.304403	0.9618381011909666	0	NA	3897	1
cg03999208	19	14189493	0.24015	0.314543	0.44517204848448977	0	NA	3896	1
cg03999373	12	93785554	0.338137	0.237572	0.15464826490402273	0	NA	3897	1
cg03999444	7	2963703	0.326185	0.357882	0.36206795684033505	0	NA	3896	1
cg03999479	15	75087148	0.0801958	0.423892	0.8499445104555149	0	NA	3895	1
cg03999491	20	12788857	-0.0718263	0.180209	0.6902084391393558	0	NA	3894	1
cg03999568	11	7927263	-0.240621	0.267748	0.36882069061007655	0	NA	3896	1
cg03999669	14	77753591	0.161181	0.19785	0.4152654536957773	0	NA	3889	1
cg03999688	14	96029405	-0.17043000000000003	0.182992	0.35167141321981515	0	NA	3896	1
cg03999723	1	22815029	0.097013	0.24934199999999998	0.6972198910909457	0	NA	3897	1
cg03999816	3	15370764	-0.176803	0.201013	0.3790977005721144	0	NA	3896	1
cg03999836	3	177460366	-0.370477	0.252472	0.14226771902099614	0	NA	3892	1
cg03999848	6	2021961	-0.505181	0.242029	0.036863313516387795	0	NA	3897	1
cg03999870	1	26052279	0.00688958	0.368943	0.985101302787761	0	NA	3896	1
cg03999874	10	1376512	-0.41291	0.205682	0.04469470006274012	0	NA	3890	1
cg04000056	21	44004288	0.291523	0.276695	0.29207081028206355	0	NA	3896	1
cg04000075	9	123631996	0.308426	0.303139	0.30894376023179926	0	NA	3889	1
cg04000199	2	27009899	0.332142	0.226997	0.1434126733454939	0	NA	3891	1
cg04000244	11	115791950	-0.500449	0.313058	0.10991342933984051	0	NA	3897	1
cg04000274	4	2971553	0.124174	0.264691	0.6389780366338516	0	NA	3896	1
cg04000374	10	63621308	0.375456	0.383199	0.327187918798812	0	NA	3897	1
cg04000386	15	31242386	0.337585	0.273419	0.21694958255706706	0	NA	3897	1
cg04000416	2	239261071	-0.223936	0.222974	0.3152270928100404	0	NA	3896	1
cg04000479	16	89816262	0.502187	0.336316	0.13538488195992673	0	NA	3893	1
cg04000528	4	26702926	0.185763	0.25376	0.4641428798645884	0	NA	3897	1
cg04000545	1	68178747	0.180095	0.342619	0.599136840256869	0	NA	3895	1
cg04000631	5	151085062	0.49949099999999996	0.297532	0.09319477774461336	0	NA	3895	1
cg04000684	15	76474132	-0.169689	0.250868	0.4987819484436597	0	NA	3896	1
cg04000902	21	36211765	-0.695005	0.348667	0.04622638774110955	0	NA	3894	1
cg04001032	7	6746906	-1.2277	0.9310999999999999	0.18732028323850974	0	NA	3894	1
cg04001210	4	108900902	-0.348802	0.2727	0.20087290911715722	0	NA	3897	1
cg04001268	3	134215344	0.500419	0.259755	0.054041495217207365	0	NA	3897	1
cg04001422	17	75690677	0.0291762	0.382585	0.93921169142529	0	NA	3897	1
cg04001676	18	8835131	-0.178428	0.0698046	0.010585068061922052	0	NA	3897	1
cg04001732	1	26498305	-0.200256	0.317471	0.5281809986518329	0	NA	3896	1
cg04001899	8	129830710	0.208366	0.232272	0.3696775296536721	0	NA	3893	1
cg04001978	20	56532367	-0.147224	0.256635	0.5661906066725068	0	NA	3897	1
cg04002062	6	36812175	-0.701614	0.343566	0.04113645439308944	0	NA	3895	1
cg04002181	22	51067515	0.19721	0.273658	0.4711285655225162	0	NA	3897	1
cg04002524	1	32037272	0.339835	0.370492	0.3590099362636696	0	NA	3888	1
cg04002719	4	144359300	-0.249961	0.25724	0.3311980912124032	0	NA	3891	1
cg04002804	19	31909160	0.013795	0.106622	0.8970551494728974	0	NA	3896	1
cg04002806	12	52400169	0.00332111	0.372504	0.9928864460824005	0	NA	3896	1
cg04002839	15	57107533	0.0375945	0.23464200000000002	0.8727072422215535	0	NA	3896	1
cg04002870	19	1721299	0.024636	0.173664	0.8871904765553137	0	NA	3895	1
cg04002950	14	59511509	0.0802329	0.221144	0.7167480192783997	0	NA	3892	1
cg04003017	1	161014739	0.74098	1.02751	0.4708225214910912	0	NA	3892	1
cg04003064	18	72793067	-0.102878	0.280822	0.7141069523247872	0	NA	3890	1
cg04003106	5	66300507	-0.918807	1.11438	0.40965516411876096	0	NA	3893	1
cg04003187	1	41315961	-0.119825	0.150355	0.42548168230056843	0	NA	3894	1
cg04003455	10	35360870	0.57817	0.266901	0.030293316197782968	0	NA	3895	1
cg04003505	1	12235110	0.221614	0.271461	0.4142856356100963	0	NA	3891	1
cg04003517	10	5979576	0.278454	0.232197	0.23044456602432517	0	NA	3896	1
cg04003632	10	110701934	0.0104401	0.13996	0.9405381815526108	0	NA	3839	1
cg04003658	11	71166017	0.028935199999999998	0.256023	0.9100163076667948	0	NA	3895	1
cg04003694	7	100787572	0.315165	0.497408	0.526332332181061	0	NA	3881	1
cg04003836	10	71847511	-0.263472	0.264572	0.3193267538206492	0	NA	3897	1
cg04003839	8	1805190	0.486875	0.305653	0.11118237944225355	0	NA	3897	1
cg04003907	18	46121010	0.656948	0.292224	0.024569983029781847	0	NA	3897	1
cg04004056	12	71182688	0.0821039	0.153316	0.5922898099300009	0	NA	3834	1
cg04004109	9	118950077	-0.0983848	0.753762	0.8961510605011875	0	NA	3845	1
cg04004201	4	152839417	-0.0715635	0.24698500000000004	0.7720087525141095	0	NA	3895	1
cg04004205	4	19510473	0.0429825	0.189488	0.8205520899327419	0	NA	3892	1
cg04004288	10	26868911	-0.333028	0.345322	0.3348462012907489	0	NA	3896	1
cg04004305	10	25811258	0.08658180000000001	0.143127	0.5452255835933104	0	NA	3827	1
cg04004364	12	3476133	0.111245	0.105541	0.2918621561071076	0	NA	3896	1
cg04004375	12	77512643	0.370492	0.15689600000000004	0.018206774338037697	0	NA	3896	1
cg04004508	6	23125357	0.286008	0.24261600000000003	0.2384576996855101	0	NA	3894	1
cg04004567	10	135121884	-0.664692	1.16987	0.5699154993814702	0	NA	3897	1
cg04004638	20	34787662	-0.129434	0.179959	0.4719920687169722	0	NA	3891	1
cg04004719	16	88799555	0.210866	0.282279	0.45505589038756183	0	NA	3895	1
cg04004749	14	90842522	-0.05839679999999999	0.234312	0.8031854488513634	0	NA	3897	1
cg04004810	6	134401411	0.21926799999999996	0.324425	0.4991253877298732	0	NA	3896	1
cg04004822	1	244545780	-0.485512	0.362861	0.1808928595229714	0	NA	3894	1
cg04004834	9	126693868	-0.146898	0.177378	0.4075778647546637	0	NA	3896	1
cg04004843	8	67976890	-0.08920210000000002	0.793805	0.9105278116768413	0	NA	3867	1
cg04004854	10	98047296	-0.00347966	0.245054	0.9886707676881331	0	NA	3894	1
cg04004897	13	33344293	0.11901000000000002	0.168449	0.47987436860406385	0	NA	3872	1
cg04005122	1	112400758	-0.178113	0.199476	0.3719083655082206	0	NA	3895	1
cg04005227	15	94020227	0.271533	0.149885	0.07004664875768564	0	NA	3884	1
cg04005272	1	19011906	-0.0112696	0.227476	0.9604874231388203	0	NA	3896	1
cg04005341	11	94244934	-0.14159	0.23822	0.5522669748179323	0	NA	3887	1
cg04005344	12	51784989	-1.64352	1.00531	0.10208280171899017	0	NA	3895	1
cg04005434	19	45504494	-1.28732	1.2207600000000003	0.29164334776493755	0	NA	3897	1
cg04005519	2	217166647	0.275738	0.227377	0.22524805188991492	0	NA	3893	1
cg04005521	7	139900232	0.354406	0.22823	0.12045997472038726	0	NA	3893	1
cg04005576	3	10347361	-0.0430672	0.364128	0.9058498507489533	0	NA	3895	1
cg04005596	19	30302653	-1.09893	1.00823	0.27573092652128983	0	NA	3872	1
cg04005679	2	128342388	0.429945	0.293384	0.14279315010363192	0	NA	3895	1
cg04005757	1	237330230	0.0623274	0.0949657	0.5116215589609232	0	NA	3896	1
cg04005804	4	185676455	-0.0568816	0.393544	0.8850765801039293	0	NA	3897	1
cg04005838	16	24248517	-0.159404	0.19453	0.41254029746973736	0	NA	3897	1
cg04005840	21	16045883	0.0321728	0.254941	0.8995759530520011	0	NA	3894	1
cg04006136	9	139373394	-0.109988	0.191584	0.5659014557115739	0	NA	3896	1
cg04006194	11	2335053	-0.316862	0.23813599999999996	0.18332309788650394	0	NA	3897	1
cg04006380	6	110146475	-0.241207	0.180192	0.18069733115050385	0	NA	3896	1
cg04006429	6	108843953	-0.10649499999999999	0.151922	0.48331255365483294	0	NA	3859	1
cg04006446	14	24099008	0.121562	0.11820800000000001	0.30377406834734444	0	NA	3761	1
cg04006766	17	36888548	-0.385821	0.372708	0.3005834383109394	0	NA	3897	1
cg04006945	10	123152413	0.657632	0.240698	0.006291537768836088	0	NA	3893	1
cg04007010	6	14039067	0.126272	0.21326	0.55378125952368	0	NA	3893	1
cg04007017	8	86376637	-0.663814	0.462286	0.15102000536671012	0	NA	3870	1
cg04007241	1	179198680	-0.0273442	0.439652	0.9504074647615468	0	NA	3883	1
cg04007319	9	33051554	-0.0316553	0.113931	0.7811303935199173	0	NA	3895	1
cg04007362	7	150818304	0.0878116	0.327092	0.7883441270900021	0	NA	3891	1
cg04007408	7	56072223	0.0509796	0.108451	0.6383047536825075	0	NA	3895	1
cg04007448	2	217293330	0.329594	0.335846	0.3264032531035735	0	NA	3891	1
cg04007514	4	87872115	-0.0598196	0.227627	0.7927073619140368	0	NA	3897	1
cg04007583	7	117475209	-7.63677e-4	0.203904	0.9970117081409382	0	NA	3893	1
cg04007707	17	69954968	0.296757	0.220394	0.17814646922909744	0	NA	3897	1
cg04007718	11	76322526	-0.400324	0.261639	0.12600128054406948	0	NA	3897	1
cg04007806	1	45099043	0.167446	0.350768	0.6330989167703198	0	NA	3897	1
cg04007813	13	76378281	-0.22872000000000003	0.187847	0.22338108897821654	0	NA	3892	1
cg04007892	5	115811129	-0.14915	0.187386	0.42606074630635904	0	NA	3895	1
cg04007989	2	24496942	0.116634	0.154824	0.45124994339836216	0	NA	3895	1
cg04007992	13	50843043	-1.08269	0.416527	0.009340666712868111	0	NA	3896	1
cg04008034	4	86336361	-0.0795021	0.10992	0.4695125582869201	0	NA	3897	1
cg04008201	1	207070638	0.0180751	0.23195600000000002	0.9378879572646361	0	NA	3895	1
cg04008237	19	42976313	-0.277176	0.228661	0.22544732000152554	0	NA	3896	1
cg04008264	8	145215222	0.207083	0.288106	0.47228039818672535	0	NA	3896	1
cg04008382	21	40783260	0.386354	0.249278	0.12116741890858902	0	NA	3896	1
cg04008427	1	161475057	0.06919	0.248815	0.7809524142198316	0	NA	3894	1
cg04008445	3	114788347	-0.361879	0.26451	0.1712773821018677	0	NA	3897	1
cg04008455	15	75661449	-0.227101	0.271653	0.40315678344940026	0	NA	3895	1
cg04008534	1	185598589	0.132529	0.367549	0.7184171415823524	0	NA	3897	1
cg04008576	17	72691977	-0.297782	0.249558	0.23277631562246148	0	NA	3896	1
cg04008782	20	58400396	0.271833	0.247796	0.27264000197397303	0	NA	3897	1
cg04008835	1	36626748	0.118614	1.01911	0.9073436259340439	0	NA	3896	1
cg04008845	2	173724478	0.0316183	0.131522	0.8100177546924819	0	NA	3896	1
cg04008914	7	151101854	-0.251251	0.278789	0.3674698767932717	0	NA	3895	1
cg04008954	9	86154173	0.114151	0.13304	0.39088134014651144	0	NA	3897	1
cg04009045	2	74804817	-0.279041	0.444797	0.5304333681845865	0	NA	3896	1
cg04009062	14	24793309	-0.885201	0.340058	0.009238815628478832	0	NA	3892	1
cg04009086	4	153482285	0.0330416	0.334807	0.9213856014287332	0	NA	3897	1
cg04009117	3	12673175	0.295347	0.272965	0.2792543674176023	0	NA	3897	1
cg04009136	13	74692171	-0.0440257	0.200283	0.8260133224083965	0	NA	3892	1
cg04009159	11	66160024	-0.163611	0.219466	0.455971997583051	0	NA	3896	1
cg04009197	22	24834955	0.0961195	0.330014	0.7708533523429688	0	NA	3896	1
cg04009324	10	81118804	-0.490148	0.277313	0.0771461747406761	0	NA	3897	1
cg04009363	2	73271884	0.362621	0.193701	0.06119751329288229	0	NA	3884	1
cg04009503	2	27434745	0.165378	0.946974	0.861363793474142	0	NA	3879	1
cg04009514	1	89113128	-0.178063	0.16274	0.2738864236924683	0	NA	3897	1
cg04009530	6	159586810	-0.0901174	0.134498	0.5028400640416342	0	NA	3893	1
cg04009575	1	160714382	-0.08204040000000001	0.202261	0.6850243993981133	0	NA	3889	1
cg04009588	9	35619585	-0.363919	0.440301	0.408507352117428	0	NA	3897	1
cg04009611	3	112128752	-0.265655	0.310874	0.39280455199320014	0	NA	3895	1
cg04009644	14	21967193	-0.152228	0.200562	0.44784825587041543	0	NA	3897	1
cg04009660	1	222714227	0.00594776	0.199727	0.976242948861055	0	NA	3896	1
cg04009799	10	51823124	-0.0496789	0.0385294	0.1972672534970853	0	NA	3894	1
cg04009867	21	39343803	0.146304	0.114353	0.20075385836499998	0	NA	3886	1
cg04009868	8	100732747	-0.170106	0.227149	0.4539331000677825	0	NA	3895	1
cg04009883	7	80274107	0.184325	0.228543	0.419941820766613	0	NA	3889	1
cg04009949	13	98219567	-0.218797	0.265511	0.40990545529300504	0	NA	3895	1
cg04010004	1	89916628	0.0353363	0.17802	0.8426568291052938	0	NA	3897	1
cg04010086	21	38640291	-0.218067	1.20155	0.8559844902238121	0	NA	3857	1
cg04010123	9	128023785	-0.106491	0.580608	0.854474050824909	0	NA	3896	1
cg04010163	7	66215830	-0.126799	0.144952	0.38170154546367613	0	NA	3784	1
cg04010387	20	61639613	-0.295174	0.122505	0.015975038416863496	0	NA	3897	1
cg04010401	15	99656355	0.00971428	0.248772	0.968851379166375	0	NA	3892	1
cg04010405	14	93214468	0.41605	0.37393	0.2658624709159791	0	NA	3892	1
cg04010429	3	184918581	0.0971399	0.173307	0.5751332203777499	0	NA	3892	1
cg04010452	7	30487753	0.091255	0.344001	0.7907973202352518	0	NA	3897	1
cg04010556	1	18650759	-0.0265299	0.13396	0.8430110720215833	0	NA	3895	1
cg04010651	19	36705464	-2.78701	1.35261	0.03935379525095766	0	NA	3828	1
cg04010861	4	8349838	-0.187144	0.10873	0.08521800137822298	0	NA	3897	1
cg04010877	10	89853001	0.0324519	0.282495	0.9085433960736722	0	NA	3894	1
cg04010988	1	52521022	-0.0935456	0.545083	0.863738510726466	0	NA	3800	1
cg04011154	3	142679684	0.358408	0.23379100000000003	0.1252691132915163	0	NA	3893	1
cg04011266	9	22040986	0.11932	0.158219	0.45076241605521716	0	NA	3897	1
cg04011353	1	85155872	1.42826	0.742512	0.0544108373561463	0	NA	3836	1
cg04011387	17	27904006	-0.0688341	0.264286	0.7945143112330304	0	NA	3895	1
cg04011414	11	13074999	-0.114772	0.281097	0.6830531914689413	0	NA	3896	1
cg04011423	3	141107482	-0.29166	0.141984	0.03995874569548798	0	NA	3768	1
cg04011567	20	60611444	0.125611	0.333132	0.7061284629455382	0	NA	3897	1
cg04011698	9	91726011	0.0323849	0.175092	0.8532609306403959	0	NA	3897	1
cg04011741	9	136293644	0.194398	0.298957	0.5155281329619532	0	NA	3891	1
cg04011758	1	79048111	-0.128636	0.15523700000000001	0.4073066431524747	0	NA	3815	1
cg04011767	6	110628894	-0.0514943	0.169801	0.7616897132052788	0	NA	3890	1
cg04011795	7	37157001	0.114122	0.313722	0.7160313184888525	0	NA	3892	1
cg04011911	1	226551045	0.207475	0.335128	0.5358558785884961	0	NA	3896	1
cg04012008	6	166879297	-0.127583	0.294758	0.6651311415837404	0	NA	3895	1
cg04012079	12	132850265	0.156788	0.151343	0.3002124631150707	0	NA	3896	1
cg04012198	3	45838475	-0.0381811	0.135529	0.7781589524831661	0	NA	3897	1
cg04012386	17	73285181	1.15021	1.31421	0.38145954303598595	0	NA	3895	1
cg04012439	14	100255894	0.176659	0.275998	0.5221248301431429	0	NA	3892	1
cg04012526	3	20098967	-0.502687	0.262177	0.05519254766906362	0	NA	3897	1
cg04012564	13	104956269	0.17739	0.289835	0.5405126932766962	0	NA	3894	1
cg04012574	10	4086125	-0.173622	0.292414	0.5526766189878465	0	NA	3896	1
cg04012830	4	2094537	-0.0421036	0.277253	0.8792974731297043	0	NA	3890	1
cg04013014	2	108313832	0.0827448	0.173404	0.633234447263348	0	NA	3893	1
cg04013162	11	45119615	0.302647	0.595284	0.6111674177369353	0	NA	3897	1
cg04013428	14	22782783	-0.346519	0.374228	0.3544683774852628	0	NA	3838	1
cg04013435	15	65412088	0.108218	0.289443	0.7084908947984341	0	NA	3896	1
cg04013448	11	111649877	-0.426556	0.319929	0.18243884464593277	0	NA	3892	1
cg04013516	1	24125796	-0.052503299999999996	0.322464	0.8706608650752696	0	NA	3894	1
cg04013750	22	30643018	0.409645	0.347754	0.23880716703098795	0	NA	3876	1
cg04013751	16	58530655	0.430091	0.315255	0.17248453906665454	0	NA	3897	1
cg04013758	1	228330678	0.321567	0.254898	0.20711015283386466	0	NA	3886	1
cg04013888	2	202510031	-0.373215	0.290232	0.19847114342327896	0	NA	3895	1
cg04013938	7	158537026	-0.0700362	0.13467	0.6030232067763512	0	NA	3862	1
cg04014190	12	111686508	-0.0227406	0.307675	0.941081117518574	0	NA	3887	1
cg04014323	10	28923398	0.134627	0.190368	0.47944627721153205	0	NA	3895	1
cg04014417	16	2817356	-0.813838	0.378915	0.031728731932549846	0	NA	3897	1
cg04014543	13	60738481	1.18305	1.1274	0.2940118339459397	0	NA	3888	1
cg04014580	8	71369454	-0.15971300000000002	0.186	0.39052147880101934	0	NA	3871	1
cg04015004	19	45157730	0.25618	0.41788	0.5398453902033353	0	NA	3894	1
cg04015012	3	185060069	0.0559701	0.244237	0.8187421770106899	0	NA	3888	1
cg04015057	12	43055411	0.0685829	0.210647	0.7447405305046569	0	NA	3894	1
cg04015097	20	17519317	0.0970696	0.106945	0.3640583712835555	0	NA	3895	1
cg04015186	3	182930505	0.311985	0.30097	0.2999230909611149	0	NA	3896	1
cg04015359	11	79222222	-0.109016	0.134685	0.41827673006794197	0	NA	3890	1
cg04015363	5	173294009	0.0921373	0.207348	0.6567818306153022	0	NA	3895	1
cg04015455	16	9082537	0.554441	0.264565	0.036111452585766556	0	NA	3887	1
cg04015463	10	89702023	0.0657403	0.160031	0.6812211855993454	0	NA	3782	1
cg04015581	1	157826602	-0.290106	0.325666	0.37303198180458064	0	NA	3897	1
cg04015603	2	239947014	0.332275	0.228983	0.14675472955472632	0	NA	3897	1
cg04015604	19	569965	0.110696	0.24178699999999997	0.6470785693138446	0	NA	3890	1
cg04015725	7	78063689	-0.0503219	0.278883	0.8568064463161632	0	NA	3892	1
cg04015765	19	7805430	-0.125417	0.157065	0.4245781864470915	0	NA	3895	1
cg04015769	3	158402370	0.0638888	0.255716	0.8027089238479614	0	NA	3896	1
cg04015794	16	85947866	0.24113600000000002	0.373645	0.5186931161498908	0	NA	3896	1
cg04015967	20	33898983	-0.40466	0.325233	0.21342019239326526	0	NA	3894	1
cg04016004	19	11434656	0.248953	0.366067	0.4964569991693823	0	NA	3896	1
cg04016166	9	130159351	0.245957	0.90389	0.7855378727200674	0	NA	3876	1
cg04016206	14	91054081	-0.41886	0.33355	0.20920163681230197	0	NA	3895	1
cg04016247	15	101858619	-0.209089	0.129721	0.10699759471153726	0	NA	3894	1
cg04016269	17	9803389	-0.366016	0.225293	0.10424309266502234	0	NA	3897	1
cg04016276	11	123333163	0.368252	0.236956	0.12016189340283447	0	NA	3887	1
cg04016361	22	19273094	0.335483	0.306827	0.2742205619037005	0	NA	3896	1
cg04016410	5	17411632	-0.309873	0.372659	0.4056805584401186	0	NA	3896	1
cg04016443	3	12663747	0.0781622	0.17346	0.6522731955730029	0	NA	3888	1
cg04016456	20	62775279	-0.219304	0.313813	0.4846541724883299	0	NA	3894	1
cg04016501	17	41020479	-0.112606	0.300952	0.7082808327924726	0	NA	3897	1
cg04016593	4	88162776	0.0318046	0.246302	0.8972559961328039	0	NA	3896	1
cg04016653	5	43420237	-0.110625	0.349509	0.7516112966581805	0	NA	3895	1
cg04016685	2	8602715	-0.373949	0.299985	0.2125592450222015	0	NA	3896	1
cg04016767	19	38084804	0.012246	0.306443	0.9681236172379181	0	NA	3883	1
cg04016774	9	139871632	-0.325671	0.28836	0.258733203802602	0	NA	3893	1
cg04016841	11	9275003	-0.0707841	0.22129699999999997	0.7490743190374487	0	NA	3893	1
cg04016867	9	87369790	0.10291499999999999	0.259584	0.6917647806413217	0	NA	3895	1
cg04016883	17	48710673	0.151216	0.370327	0.6830306717312835	0	NA	3896	1
cg04017050	3	194715513	-0.09964619999999999	0.297344	0.7375338594225611	0	NA	3884	1
cg04017237	14	99978341	0.0569508	0.236275	0.8095271523071079	0	NA	3895	1
cg04017239	13	32846667	-0.04792409999999999	0.153118	0.7542897621261446	0	NA	3881	1
cg04017324	19	41593613	-0.400082	0.172547	0.020412166685628147	0	NA	3896	1
cg04017326	10	98380186	-0.33587	0.246648	0.1732805256949579	0	NA	3895	1
cg04017413	15	89289147	0.266845	0.160521	0.09643897820526767	0	NA	3861	1
cg04017715	19	7655871	0.0204864	0.313513	0.9478995857567006	0	NA	3896	1
cg04017831	8	73759911	0.153439	0.147862	0.29940154790367784	0	NA	3894	1
cg04017943	2	53437876	0.0551662	0.269468	0.8377888318975945	0	NA	3897	1
cg04017949	3	4376476	0.0186107	0.13556000000000001	0.8908035125374544	0	NA	3882	1
cg04017985	10	15007467	0.191844	0.175692	0.27486228291134335	0	NA	3879	1
cg04018207	5	55298656	0.0715518	0.23222100000000004	0.7579914640564701	0	NA	3894	1
cg04018282	11	85863245	0.245249	0.261467	0.348258259017215	0	NA	3896	1
cg04018311	19	50498856	0.213698	0.283448	0.45089538800117757	0	NA	3885	1
cg04018315	7	150710242	-0.0349164	0.166412	0.833808940596027	0	NA	3897	1
cg04018414	17	73089425	0.31966800000000006	0.281049	0.2553668442061475	0	NA	3897	1
cg04018427	2	39146536	0.1736	0.259506	0.5035188649617204	0	NA	3895	1
cg04018577	5	109199800	-0.0500882	0.15130099999999996	0.7406066985616171	0	NA	3887	1
cg04018624	10	73650121	0.0814557	0.200391	0.684387140012293	0	NA	3895	1
cg04018639	19	44099741	-0.118476	1.0011	0.9057936536732603	0	NA	3896	1
cg04018708	2	219188804	-0.617388	0.476895	0.19545844562948805	0	NA	3896	1
cg04018749	1	209364090	0.276506	0.26152	0.29037311618060707	0	NA	3894	1
cg04018779	14	38759725	-0.02077	0.181248	0.9087666440350972	0	NA	3889	1
cg04018856	3	14877964	-0.0373376	0.230513	0.8713246636133052	0	NA	3896	1
cg04018984	18	74635149	0.0263943	0.212209	0.9010153610144259	0	NA	3894	1
cg04018991	6	30711040	-0.249635	1.05066	0.8121926912247293	0	NA	3890	1
cg04019049	4	111470097	0.106319	0.205359	0.6046518120901305	0	NA	3894	1
cg04019115	8	103109790	-0.0728748	0.287001	0.7995586928702338	0	NA	3895	1
cg04019179	5	132654622	0.446699	0.327939	0.1731535427299029	0	NA	3897	1
cg04019279	10	113905666	0.579094	0.330432	0.07968167251996701	0	NA	3893	1
cg04019334	5	41794651	0.38473399999999996	0.285843	0.17831456428380899	0	NA	3891	1
cg04019364	4	141056742	0.00315485	0.24414000000000002	0.9896897843363519	0	NA	3894	1
cg04019374	12	18963829	0.491596	0.278934	0.07800009322838959	0	NA	3885	1
cg04019557	8	33417841	0.570508	0.297463	0.05512210953096031	0	NA	3890	1
cg04019584	11	17655677	-0.0647164	0.135813	0.6337103119391707	0	NA	3879	1
cg04019619	17	77023107	0.363839	0.342824	0.28855373311475974	0	NA	3896	1
cg04019982	5	171531040	0.461865	0.300972	0.12488752809280675	0	NA	3895	1
cg04020144	10	91371771	0.344868	0.236068	0.14404723650927884	0	NA	3875	1
cg04020162	11	74517432	0.0729442	0.201314	0.7170976540049153	0	NA	3896	1
cg04020243	18	19978569	-0.174532	0.275802	0.5268536139101558	0	NA	3897	1
cg04020276	4	3428694	0.195847	0.354237	0.5803524510668305	0	NA	3897	1
cg04020296	9	97671969	0.226658	0.276487	0.4123425921097839	0	NA	3897	1
cg04020326	3	56928264	0.0781382	0.28706	0.7854669883372839	0	NA	3895	1
cg04020328	11	75054139	-0.0870614	0.33298	0.7937367520826529	0	NA	3894	1
cg04020533	6	33168666	0.24130399999999996	1.20357	0.8410972151842491	0	NA	3828	1
cg04020747	2	99176544	-0.0108134	0.143046	0.9397422175915635	0	NA	3895	1
cg04020897	3	65112432	0.265405	0.236284	0.26133313494854116	0	NA	3894	1
cg04020930	14	104030083	0.150419	0.372938	0.686701695050211	0	NA	3892	1
cg04021114	14	70393148	8.66817e-4	0.161126	0.995707604202611	0	NA	3895	1
cg04021174	7	116730909	0.217229	0.317563	0.49394353394010326	0	NA	3893	1
cg04021197	17	32831034	-0.0534935	0.194077	0.782832041647454	0	NA	3894	1
cg04021295	19	1625889	0.49947600000000003	0.340154	0.14200049683030716	0	NA	3896	1
cg04021444	7	155609435	-0.00149644	0.151105	0.9920984292006583	0	NA	3897	1
cg04021514	19	54406516	0.0688481	0.0913796	0.4511917714239652	0	NA	3894	1
cg04021624	6	75912184	-0.163193	0.316147	0.6057193280459878	0	NA	3897	1
cg04021692	9	116861488	-0.015043300000000003	0.12168500000000002	0.9016122500585617	0	NA	3895	1
cg04021738	15	42783749	0.258101	0.141756	0.06864619499793749	0	NA	3896	1
cg04021805	13	110650815	0.09268770000000001	0.21209	0.6620964052737905	0	NA	3892	1
cg04021874	9	89323299	0.263457	0.328198	0.4221261950936871	0	NA	3897	1
cg04021898	17	46633281	0.153849	0.357124	0.6666138386699696	0	NA	3895	1
cg04022001	9	133058968	-0.0181162	0.188047	0.923251590720259	0	NA	3891	1
cg04022210	12	21219538	0.0620116	0.164941	0.706944913308131	0	NA	3854	1
cg04022300	6	116714147	0.147363	0.208878	0.48050040963225815	0	NA	3894	1
cg04022340	16	67911467	0.33999499999999994	0.379866	0.37076607820000596	0	NA	3897	1
cg04022376	18	35066005	-0.0899243	0.110208	0.4145283057042051	0	NA	3897	1
cg04022401	20	36621383	0.0391157	0.220342	0.8590978604821121	0	NA	3894	1
cg04022586	13	21613414	0.0625387	0.386457	0.8714430622422173	0	NA	3897	1
cg04022595	2	217860011	-0.3270469999999999	0.281201	0.24481473243641208	0	NA	3895	1
cg04022605	7	75420667	0.187039	0.293023	0.5232730389723974	0	NA	3874	1
cg04022888	1	226855568	0.32378	0.262981	0.21825120973657297	0	NA	3893	1
cg04023028	11	60681612	0.842749	0.878275	0.3372816154861459	0	NA	3882	1
cg04023129	22	41460038	-0.129134	0.307885	0.674907137383514	0	NA	3897	1
cg04023140	11	126733095	-0.149682	0.10761	0.16423531798271895	0	NA	3895	1
cg04023196	18	74071663	-0.157049	0.143242	0.2729084326279617	0	NA	3896	1
cg04023465	1	65636328	0.094032	0.188234	0.6173930745231684	0	NA	3895	1
cg04023651	9	35699471	0.0896041	0.32846400000000003	0.7850090172530538	0	NA	3885	1
cg04023740	2	206547144	-0.182152	0.812775	0.8226707591940288	0	NA	3880	1
cg04023943	3	126094810	0.0250863	0.3456469999999999	0.9421420904757131	0	NA	3897	1
cg04024133	8	91533307	0.00668051	0.143955	0.9629859109548354	0	NA	3782	1
cg04024170	15	74220756	-0.0716809	0.133977	0.5926333155101087	0	NA	3897	1
cg04024209	3	43415428	0.0241645	0.385246	0.9499856038776378	0	NA	3897	1
cg04024218	10	35003357	0.0482865	0.30270800000000003	0.8732630544654196	0	NA	3895	1
cg04024274	4	125809013	0.023213	0.148557	0.8758308264559616	0	NA	3734	1
cg04024514	22	38662342	0.573713	0.335335	0.0871059900798385	0	NA	3897	1
cg04024637	2	72009827	-0.00408549	0.214221	0.9847841630818877	0	NA	3891	1
cg04024681	11	33279776	0.150399	0.983555	0.8784663593578012	0	NA	3831	1
cg04024688	18	38515618	0.0724183	0.264524	0.7842626448645694	0	NA	3827	1
cg04025032	16	11306502	0.0738578	0.299813	0.8054142317962132	0	NA	3897	1
cg04025088	6	18401418	-0.327288	0.265469	0.21762534649928794	0	NA	3897	1
cg04025110	6	34407017	0.0720525	0.283335	0.7992626833217003	0	NA	3895	1
cg04025153	9	82772682	-0.121053	0.153725	0.4310099267669284	0	NA	3853	1
cg04025284	14	60636610	0.459063	0.286109	0.10860303036828678	0	NA	3863	1
cg04025299	6	164050775	-0.296656	0.306758	0.33350978950397825	0	NA	3897	1
cg04025518	16	30199374	-0.0348267	0.323699	0.9143211145919521	0	NA	3888	1
cg04025535	5	149640949	-0.0922518	0.16836700000000002	0.5837462098706936	0	NA	3894	1
cg04025622	2	37607354	-0.0775296	0.402764	0.8473553712131343	0	NA	3897	1
cg04025794	5	171767347	-0.47463200000000005	0.332633	0.15361047821017204	0	NA	3890	1
cg04025917	19	19144813	-0.407273	0.24174399999999996	0.0920409704291097	0	NA	3840	1
cg04025990	8	79448207	-0.245221	0.198643	0.21702373981357098	0	NA	3886	1
cg04026015	15	89010897	0.139555	1.0334700000000001	0.8925839121514848	0	NA	3896	1
cg04026154	5	78949750	0.144292	0.148295	0.3305500679506891	0	NA	3728	1
cg04026178	1	244752985	-0.332231	0.151009	0.0278016333137685	0	NA	3838	1
cg04026201	1	31091051	0.153855	0.118195	0.1930173147291247	0	NA	3895	1
cg04026295	4	188789422	0.145525	0.0963492	0.13094358989754035	0	NA	3885	1
cg04026356	8	131092132	-0.41128	0.300364	0.17091428263724165	0	NA	3895	1
cg04026360	2	201791385	0.118541	0.187811	0.527928222605754	0	NA	3886	1
cg04026387	14	37171901	0.0343979	0.0567856	0.5446805097161553	0	NA	3893	1
cg04026398	2	219246852	0.242803	0.384984	0.5282475858410626	0	NA	3896	1
cg04026543	19	45251058	0.424068	0.9739399999999999	0.6632612878733068	0	NA	3897	1
cg04026647	1	237600705	-0.149019	0.269213	0.5798966581627606	0	NA	3897	1
cg04026701	21	18891503	0.299996	0.21963	0.1719655175156473	0	NA	3896	1
cg04026789	7	101487021	-0.153194	0.149704	0.30616003493792304	0	NA	3895	1
cg04027111	10	100029483	0.106513	0.399916	0.7899785779071989	0	NA	3897	1
cg04027166	11	46694128	-0.0997485	0.301688	0.7409204857135097	0	NA	3893	1
cg04027271	22	40120726	-0.231474	0.336194	0.4911296734039735	0	NA	3893	1
cg04027322	11	122933541	0.488968	0.826728	0.554219170577483	0	NA	3878	1
cg04027388	7	69246476	-0.11912100000000002	0.335413	0.722479290627281	0	NA	3897	1
cg04027416	2	231295019	-0.51281	0.426571	0.22929845006278757	0	NA	3896	1
cg04027449	5	173235343	0.157063	0.178649	0.37930862644570823	0	NA	3897	1
cg04027576	9	117996948	-0.522349	0.228223	0.022092962847709872	0	NA	3897	1
cg04027580	14	103470753	0.202598	0.27643	0.4636140104433116	0	NA	3896	1
cg04027758	16	58064178	0.014019	0.333198	0.9664396413757782	0	NA	3891	1
cg04027826	3	47374683	-0.128577	0.31276	0.6809960122348313	0	NA	3896	1
cg04027873	3	189222583	0.395295	0.269103	0.14185023412625072	0	NA	3896	1
cg04027900	17	7348817	0.425263	0.665012	0.5225096189924878	0	NA	3897	1
cg04027982	1	75218679	-0.139043	0.242875	0.5669914773821563	0	NA	3894	1
cg04028138	4	75094615	0.120679	0.576615	0.8342228776254963	0	NA	3883	1
cg04028140	11	19102201	0.0564204	0.279741	0.840160652279461	0	NA	3894	1
cg04028517	3	185450669	-0.0410582	0.240327	0.8643471700566976	0	NA	3897	1
cg04028538	5	178682350	0.394059	0.252145	0.11809330466636539	0	NA	3894	1
cg04028604	15	69366848	0.983503	1.23443	0.42560993390989166	0	NA	3897	1
cg04028605	3	42132410	-0.46362699999999996	0.301613	0.12425448935987986	0	NA	3896	1
cg04028831	17	66538298	-0.146588	0.136723	0.283651233426315	0	NA	3897	1
cg04028950	11	43942451	-0.0428572	0.282377	0.879365990625865	0	NA	3893	1
cg04029236	1	979063	0.125586	0.257698	0.6260188995087321	0	NA	3895	1
cg04029255	2	131483184	0.284146	0.185083	0.12472598062515748	0	NA	3897	1
cg04029401	1	30612896	-0.0728103	0.224571	0.7457718509329117	0	NA	3886	1
cg04029579	20	60771029	-0.39338	0.308086	0.20165476125864878	0	NA	3897	1
cg04029612	17	5014751	-0.810343	0.949349	0.39333909817751217	0	NA	3834	1
cg04029910	7	157093013	-0.206636	0.374278	0.5808851205755947	0	NA	3895	1
cg04029926	1	242128335	0.248683	0.208034	0.23193236927490812	0	NA	3892	1
cg04029944	14	71353213	-0.32697	0.30196	0.27888586704967844	0	NA	3858	1
cg04030051	7	155205404	0.123406	0.110816	0.26544578221498766	0	NA	3844	1
cg04030141	6	16506179	-0.207572	0.18265	0.25576963702453914	0	NA	3894	1
cg04030314	22	19707741	0.277515	0.894637	0.7564100582639934	0	NA	3870	1
cg04030545	17	51061542	-0.0439577	0.202327	0.8280052041923607	0	NA	3895	1
cg04030580	19	8568648	0.204822	0.368345	0.5781696913453853	0	NA	3897	1
cg04030663	20	62198289	-0.467961	0.244589	0.05571548208626691	0	NA	3897	1
cg04030785	4	148676772	-0.376402	0.335744	0.26224605726560407	0	NA	3897	1
cg04030841	10	64154837	-0.12028	0.188125	0.5225873813904244	0	NA	3894	1
cg04030862	13	96259821	-0.48677	0.23775699999999997	0.040624472211324994	0	NA	3891	1
cg04030916	1	26349501	-0.052421	0.332558	0.8747486410427084	0	NA	3896	1
cg04030943	12	64617311	-0.111752	0.250241	0.6551801446644403	0	NA	3895	1
cg04030954	8	42175259	0.348384	0.288677	0.22749770534899075	0	NA	3896	1
cg04030971	4	122111112	-0.749166	0.9761449999999999	0.44279968976258216	0	NA	3896	1
cg04030992	19	19591758	-0.18895700000000001	0.607591	0.7558053774392715	0	NA	3897	1
cg04031016	12	89842756	0.10825500000000002	0.326812	0.7404590642975905	0	NA	3897	1
cg04031158	1	175772135	0.0513387	0.336193	0.8786301014049721	0	NA	3895	1
cg04031201	4	11906061	0.0385131	0.0744513	0.6049519803929474	0	NA	3897	1
cg04031227	6	88469239	-0.242263	0.246703	0.3260985422137071	0	NA	3890	1
cg04031279	15	86169244	0.685439	1.01869	0.5010343341579762	0	NA	3896	1
cg04031430	2	71673619	-0.0110613	0.260261	0.966099476191399	0	NA	3895	1
cg04031455	1	24833972	-0.126296	0.146838	0.3897315331107966	0	NA	3883	1
cg04031491	5	104728681	-0.283202	0.262969	0.2815067909964835	0	NA	3896	1
cg04031493	3	161348517	0.11206000000000002	0.160079	0.483908968769318	0	NA	3837	1
cg04032415	12	119624036	-0.045029	0.291408	0.8771980225871037	0	NA	3895	1
cg04032453	17	77960186	0.49741199999999997	0.271464	0.06690206778293019	0	NA	3895	1
cg04032572	10	6778162	-0.0370854	0.289134	0.8979402817731331	0	NA	3895	1
cg04032578	5	150284619	0.0308823	0.180525	0.8641692113861505	0	NA	3897	1
cg04032707	19	41938946	-0.528645	0.300302	0.07834375623372605	0	NA	3895	1
cg04032897	14	104015381	-0.335752	0.317335	0.2900388205185711	0	NA	3891	1
cg04032914	1	54019956	0.187281	0.305759	0.540199183470867	0	NA	3893	1
cg04032946	4	47720795	-0.131648	0.159369	0.4087713243705966	0	NA	3894	1
cg04032983	22	37473051	-0.190148	0.238993	0.42625199111010864	0	NA	3891	1
cg04033268	12	101673661	0.8063919999999999	0.868712	0.3532718825580739	0	NA	3897	1
cg04033301	1	19535472	-0.095099	0.158007	0.5472635109066559	0	NA	3897	1
cg04033396	20	57209280	-0.0202469	0.278893	0.94212651481738785	0	NA	3892	1
cg04033442	5	171589922	0.308092	0.241193	0.20147267862935117	0	NA	3895	1
cg04033464	9	35515682	0.2465	0.179997	0.1708532593522132	0	NA	3894	1
cg04033527	12	821409	0.0614151	0.188345	0.7443655862706267	0	NA	3896	1
cg04033774	1	109418567	-0.0547552	0.372602	0.8831686555975692	0	NA	3896	1
cg04033835	9	132373364	-0.0772314	0.422765	0.8550478290449752	0	NA	3895	1
cg04033847	16	85974047	-0.1543	0.277012	0.5775167840518167	0	NA	3892	1
cg04033989	6	76352383	-0.105386	0.359006	0.7691022371632394	0	NA	3893	1
cg04034045	20	50996529	0.598458	0.360879	0.09725002284215059	0	NA	3897	1
cg04034093	14	88469180	0.0813777	0.204403	0.690538928238877	0	NA	3897	1
cg04034241	14	102086779	0.259202	0.298056	0.38449610694363895	0	NA	3896	1
cg04034336	1	199002190	0.237317	0.259224	0.359934408872014	0	NA	3895	1
cg04034380	2	235743098	-0.0410081	0.121631	0.7360025358054505	0	NA	3896	1
cg04034600	2	235437330	-0.0868205	0.188669	0.6453915919041251	0	NA	3895	1
cg04034644	12	65825192	-0.26117	0.229713	0.2555631837402001	0	NA	3895	1
cg04034675	1	9142632	-0.220511	0.273085	0.41938930892340776	0	NA	3893	1
cg04034937	19	1540610	0.0129978	0.239101	0.9566474486186085	0	NA	3897	1
cg04035088	3	73026486	-0.146346	0.33056	0.6579672309403835	0	NA	3894	1
cg04035133	14	55181975	0.0854158	0.188699	0.6507962178004314	0	NA	3897	1
cg04035162	14	54075155	-0.0379654	0.200172	0.8495725194856502	0	NA	3897	1
cg04035218	6	3205331	-0.204965	0.302382	0.4978765326371511	0	NA	3890	1
cg04035253	1	204797100	0.0651555	0.178387	0.7149262697861178	0	NA	3896	1
cg04035312	2	80751998	-0.136858	0.30745	0.6562192722657116	0	NA	3897	1
cg04035356	2	28750434	-0.199605	0.34659	0.5646753273907276	0	NA	3896	1
cg04035389	9	94877690	1.70426	1.41428	0.22818894444166754	0	NA	3796	1
cg04035570	1	117267571	0.0223309	0.672315	0.9735031871293113	0	NA	3884	1
cg04035591	5	86564652	0.202649	1.36046	0.8815881667070324	0	NA	3897	1
cg04035652	16	89062018	0.12139100000000001	0.316844	0.7016267505080378	0	NA	3897	1
cg04035713	2	198379077	0.0800921	0.259273	0.7573897621114163	0	NA	3889	1
cg04035788	17	17493772	0.18461200000000003	0.390291	0.6362052147283224	0	NA	3889	1
cg04035885	14	100211723	-0.448585	0.295862	0.12946961205668772	0	NA	3892	1
cg04035904	1	154722039	0.0193888	0.0906635	0.8306605012326858	0	NA	3892	1
cg04036011	1	43291088	0.616065	0.263067	0.01918812293800424	0	NA	3882	1
cg04036015	9	91030110	-0.0101542	0.301968	0.97317479736573	0	NA	3897	1
cg04036044	2	27290915	-0.247367	0.365319	0.49832600198365296	0	NA	3895	1
cg04036064	9	77681760	0.0323472	0.16596	0.845463705482529	0	NA	3879	1
cg04036065	2	43552334	0.121431	0.264977	0.6467585010560778	0	NA	3878	1
cg04036282	13	99970404	-0.319448	0.227375	0.1600394248557682	0	NA	3889	1
cg04036372	3	171372790	0.600103	0.404859	0.1382732960346518	0	NA	3894	1
cg04036427	19	37063905	-1.00334	1.16266	0.38815429269993246	0	NA	3897	1
cg04036537	16	12851674	0.0315978	0.204909	0.8774488400280669	0	NA	3895	1
cg04036640	4	8253125	0.109029	0.202644	0.5905548087996136	0	NA	3896	1
cg04036717	3	141175300	-0.24414599999999997	0.327488	0.4559626910458657	0	NA	3897	1
cg04036762	10	104585064	0.0359777	0.291644	0.9018206833469243	0	NA	3881	1
cg04036764	2	182782256	-0.18693100000000001	0.238894	0.4339295274694911	0	NA	3891	1
cg04036826	10	7536394	0.195276	0.229329	0.3944859576905932	0	NA	3886	1
cg04036853	19	8676400	0.283362	0.371523	0.4456400700615845	0	NA	3896	1
cg04036977	1	241731922	-0.0905938	0.161286	0.5743227420731916	0	NA	3859	1
cg04036996	14	44157222	-0.240285	0.202958	0.2364467519045866	0	NA	3891	1
cg04037014	9	105191656	-0.456223	0.187468	0.014949312559142766	0	NA	3857	1
cg04037081	2	9865047	0.164888	0.256449	0.5202461308234326	0	NA	3893	1
cg04037197	20	9198061	0.209836	0.273896	0.44360751801966714	0	NA	3893	1
cg04037327	2	31273276	0.199333	0.24062999999999998	0.40745551624346155	0	NA	3896	1
cg04037369	4	122178150	-0.280222	0.142645	0.04947546836702286	0	NA	3855	1
cg04037398	20	37710293	0.171974	0.153172	0.2615433061235397	0	NA	3892	1
cg04037609	3	150021406	-0.21693199999999999	0.287493	0.4505103554963266	0	NA	3896	1
cg04037685	3	73917674	0.450349	0.279581	0.10722337944626192	0	NA	3895	1
cg04037769	7	75189342	-0.312154	0.30108	0.29983796867281015	0	NA	3897	1
cg04037813	19	4675281	0.295129	0.377132	0.433884631824731	0	NA	3897	1
cg04037937	3	105743970	0.337506	0.229093	0.14068982891032364	0	NA	3896	1
cg04037984	5	174039821	0.125759	0.336571	0.708666396549708	0	NA	3895	1
cg04038000	17	55850384	-0.362037	0.166045	0.029231177574378965	0	NA	3894	1
cg04038047	5	76433409	0.137386	0.336059	0.6826753439129678	0	NA	3896	1
cg04038268	8	96515588	0.30975	0.158701	0.05096390899491451	0	NA	3894	1
cg04038308	3	43213384	-0.159513	0.36475	0.6618782392164084	0	NA	3897	1
cg04038330	14	100842049	1.70684	0.770913	0.026825333143323502	0	NA	3895	1
cg04038455	5	43037611	0.092493	0.0857599	0.28080575212166364	0	NA	3894	1
cg04038671	11	1849581	-0.322085	0.283295	0.25556988781583423	0	NA	3896	1
cg04038801	10	125263142	-0.19534	0.251926	0.4381113553743603	0	NA	3892	1
cg04038943	1	46196297	0.01982	0.114041	0.8620248896761635	0	NA	3894	1
cg04039086	16	8589171	-0.00866444	0.108377	0.9362792328504519	0	NA	3872	1
cg04039144	16	56566831	0.4462229999999999	0.21049	0.034012376023580385	0	NA	3896	1
cg04039304	14	77997209	0.508714	0.292792	0.08230624246131864	0	NA	3891	1
cg04039404	7	73105081	0.123151	0.319263	0.6996927377432363	0	NA	3893	1
cg04039417	19	18717779	0.400428	0.99629	0.6877435509110159	0	NA	3771	1
cg04039434	17	11838982	0.157623	0.12999	0.22529124615948892	0	NA	3845	1
cg04039687	18	59575867	0.0575673	0.164548	0.7264504416749995	0	NA	3896	1
cg04039880	1	238602588	-0.35108	0.162232	0.030459641721567936	0	NA	3882	1
cg04039922	1	8422651	0.186372	0.32305	0.5639976942262062	0	NA	3893	1
cg04040131	6	86655401	0.12017000000000001	0.153743	0.4344325903336352	0	NA	3894	1
cg04040227	5	71776849	-0.00909272	0.194271	0.9626691943599766	0	NA	3895	1
cg04040239	4	678999	-0.663338	0.352689	0.059998926144485834	0	NA	3896	1
cg04040429	20	56167551	0.300514	0.227115	0.18577556302996565	0	NA	3897	1
cg04040483	17	78965247	-0.141118	0.581564	0.8082745519832941	0	NA	3896	1
cg04040631	10	121064213	-0.125124	0.343272	0.715481724551549	0	NA	3895	1
cg04040672	16	83029264	-0.159384	0.214108	0.4566288559621036	0	NA	3887	1
cg04040682	1	48489201	0.48921699999999996	0.3275739999999999	0.1353181476907874	0	NA	3892	1
cg04040828	1	18391084	0.157438	0.178974	0.3790382830960638	0	NA	3897	1
cg04040840	4	89677461	0.201755	0.311604	0.5173262303591252	0	NA	3877	1
cg04040853	19	17201629	-0.11895	0.249495	0.6335308519668691	0	NA	3897	1
cg04040955	5	35992005	0.136249	0.170807	0.4250573267610431	0	NA	3895	1
cg04040968	17	74930419	0.690958	0.360981	0.05560586915976523	0	NA	3895	1
cg04040969	10	131813276	-0.135492	0.179506	0.45036608140271184	0	NA	3897	1
cg04041046	2	63422485	0.312597	0.200234	0.11848637109983112	0	NA	3885	1
cg04041158	17	66768531	-0.256387	0.332967	0.44129559921857336	0	NA	3894	1
cg04041380	3	172041893	-0.291924	0.349748	0.40390380005508625	0	NA	3896	1
cg04041395	16	3594228	-0.160969	0.342961	0.638818950753913	0	NA	3897	1
cg04041410	9	100000578	0.855738	0.930048	0.35752003513601827	0	NA	3885	1
cg04041513	1	232061532	-0.29351	0.381911	0.442172469227771	0	NA	3894	1
cg04041616	20	48403630	-0.00950028	0.199115	0.9619453496258884	0	NA	3895	1
cg04041636	8	19745420	0.0177919	0.375608	0.9622197199509345	0	NA	3896	1
cg04041651	12	114226199	0.110449	0.11952	0.3554317792452734	0	NA	3896	1
cg04041654	1	183579470	-0.178593	0.216333	0.4090612659243932	0	NA	3896	1
cg04041831	3	141130499	0.24698199999999998	0.12289900000000001	0.04446994771181123	0	NA	3897	1
cg04041980	6	24822322	0.159716	0.137348	0.24488777206504875	0	NA	3896	1
cg04042090	14	58894141	1.08325	1.06394	0.30860690501771104	0	NA	3893	1
cg04042162	9	127432829	-0.189184	0.260408	0.467537983645862	0	NA	3896	1
cg04042170	10	119164795	-0.138829	0.229175	0.5446626823073536	0	NA	3892	1
cg04042279	12	54866499	-0.312212	0.124542	0.012180163713507195	0	NA	3758	1
cg04042367	2	85466219	-0.221815	0.247379	0.3699000563140324	0	NA	3891	1
cg04042753	17	26120375	-0.149248	0.131137	0.25507560704254517	0	NA	3895	1
cg04042784	7	42884749	0.0612073	0.178892	0.732240525710105	0	NA	3897	1
cg04043043	1	13843551	-0.04840040000000001	0.0944693	0.6084130837257398	0	NA	3892	1
cg04043077	10	34910486	-0.405356	0.241609	0.09339874300124651	0	NA	3897	1
cg04043131	8	125279472	-0.17031499999999997	0.202818	0.40105248710776187	0	NA	3895	1
cg04043486	6	127663644	-0.221998	0.169833	0.1911601852746216	0	NA	3867	1
cg04043561	10	75753581	-0.066645	0.17333	0.7006095418770364	0	NA	3895	1
cg04043710	16	9448891	0.0108899	0.211106	0.9588593830534137	0	NA	3894	1
cg04043747	2	103777616	0.00228831	0.123403	0.9852053630095737	0	NA	3896	1
cg04043764	6	897920	0.418731	0.23512399999999997	0.07492971400306789	0	NA	3897	1
cg04044187	3	172571826	0.19472599999999998	0.188252	0.3009538433843209	0	NA	3896	1
cg04044227	10	123605073	-0.0888893	0.190822	0.6413421123590979	0	NA	3891	1
cg04044241	4	154556813	-0.372285	0.294585	0.20631586486061357	0	NA	3895	1
cg04044407	2	122712936	0.0398014	0.277483	0.88594486143978	0	NA	3896	1
cg04044483	2	122121765	-0.399583	0.349419	0.25280448594198146	0	NA	3896	1
cg04044484	17	687684	0.2597	0.257618	0.31341522608583455	0	NA	3888	1
cg04044490	11	15136211	-0.0454828	0.681597	0.9467968469903421	0	NA	3897	1
cg04044594	5	43274936	0.0268719	0.103333	0.7948240607885575	0	NA	3897	1
cg04044629	14	20615744	-0.05264	0.0774479	0.49670537429616823	0	NA	3725	1
cg04044927	1	182765260	0.315363	0.233427	0.176691147014304	0	NA	3896	1
cg04044935	3	16469032	0.283096	0.22801	0.21438615045116532	0	NA	3896	1
cg04044964	14	50957732	0.098161	0.259554	0.7052886730689405	0	NA	3895	1
cg04045010	1	222763686	0.0422971	0.11416099999999998	0.7110070433391931	0	NA	3895	1
cg04045047	14	22579781	-0.374604	0.165735	0.023805190493044207	0	NA	3837	1
cg04045133	3	7036287	0.120113	0.102908	0.2431343880407101	0	NA	3897	1
cg04045171	18	55553372	-0.265568	0.234691	0.25781757933348193	0	NA	3897	1
cg04045539	1	175375396	-0.204918	0.268161	0.4447716998083458	0	NA	3887	1
cg04045601	8	146081758	-0.110842	0.255723	0.664691104876302	0	NA	3892	1
cg04045639	2	195959235	-0.233975	0.15276	0.12560859102357586	0	NA	3864	1
cg04045881	1	43663195	0.345417	0.241077	0.15191277876161186	0	NA	3892	1
cg04045898	11	8986191	-0.024338800000000004	1.09461	0.9822603916535058	0	NA	3897	1
cg04045906	4	183854751	-0.144061	0.345646	0.6768337028226156	0	NA	3895	1
cg04045912	11	68177844	0.22346000000000002	0.278134	0.42172873314482734	0	NA	3894	1
cg04045987	12	85261807	-0.180102	0.15758199999999997	0.25307607513987473	0	NA	3889	1
cg04045993	3	149995150	-0.130834	0.131426	0.31949530068239257	0	NA	3891	1
cg04046083	16	48140063	-0.718992	0.349746	0.039806161874469746	0	NA	3896	1
cg04046119	8	107460025	-0.0924306	0.106926	0.3873488538554215	0	NA	3896	1
cg04046124	20	19679959	0.0453964	0.123301	0.7127424217134356	0	NA	3778	1
cg04046247	11	67358098	0.0854361	0.29008	0.7683560043521042	0	NA	3896	1
cg04046315	18	19192053	-0.130091	0.403551	0.7471756669526244	0	NA	3812	1
cg04046459	8	97361525	-0.129787	0.21084	0.5381776636554274	0	NA	3884	1
cg04046473	5	178670078	-0.17154799999999998	0.180427	0.34171151710477893	0	NA	3888	1
cg04046475	16	71745991	-0.235939	0.25805	0.36055132196768924	0	NA	3897	1
cg04046731	15	76937305	-0.112725	0.246339	0.6472390454166989	0	NA	3890	1
cg04046785	2	191974662	-0.20449599999999998	0.205388	0.31941682932981885	0	NA	3894	1
cg04046848	11	95078149	-0.0319855	0.220814	0.88482718703414	0	NA	3896	1
cg04046944	1	201080629	-0.335435	0.275987	0.2242130152468291	0	NA	3896	1
cg04046999	16	67511903	-0.12365999999999999	0.220298	0.574572211324857	0	NA	3881	1
cg04047016	18	43306852	0.158464	0.170994	0.35407059331048774	0	NA	3891	1
cg04047047	22	22080393	0.326711	0.30727	0.2876594858633913	0	NA	3893	1
cg04047149	2	202284929	0.32439	0.290591	0.2642889313323237	0	NA	3897	1
cg04047186	7	100662031	-0.211366	0.183842	0.25026106134742765	0	NA	3896	1
cg04047265	17	54981805	0.358956	0.381077	0.3462175409677879	0	NA	3897	1
cg04047276	11	3028418	-0.466141	0.306123	0.12782763932324417	0	NA	3896	1
cg04047293	2	158990891	0.248752	0.253987	0.3273879539413962	0	NA	3891	1
cg04047321	3	51812766	-0.0417341	0.319645	0.8961202964225599	0	NA	3895	1
cg04047473	12	69305525	-0.327952	0.303909	0.2805375806691411	0	NA	3896	1
cg04047535	19	16661208	-6.54716e-4	0.313726	0.9983348928398355	0	NA	3897	1
cg04047674	12	16762264	-0.00631549	0.209884	0.975994970307062	0	NA	3895	1
cg04047892	4	2420661	-1.55941	1.41084	0.26902699347698456	0	NA	3847	1
cg04048035	14	68080793	0.219686	0.23595	0.35181728234144993	0	NA	3897	1
cg04048172	7	46816228	0.292622	0.288912	0.31113597953494715	0	NA	3896	1
cg04048200	2	40098454	0.21483	0.304754	0.4808542839425904	0	NA	3893	1
cg04048270	10	108332979	-0.238398	0.259409	0.3580932957727699	0	NA	3896	1
cg04048370	5	61032938	-0.6738839999999999	0.269997	0.012563999840741105	0	NA	3897	1
cg04048452	1	186913674	-0.0615981	0.194539	0.7515196242798643	0	NA	3892	1
cg04048459	2	178876794	0.121725	0.245407	0.6198854181069036	0	NA	3896	1
cg04048478	9	86123103	-0.516741	0.444113	0.24461252400250763	0	NA	3897	1
cg04048557	8	11325201	1.5068	1.16853	0.19723009483299916	0	NA	3896	1
cg04048710	17	37873266	-0.141934	0.320714	0.6580867020786831	0	NA	3894	1
cg04048843	19	55626464	0.434141	0.348701	0.21312304833911794	0	NA	3895	1
cg04048848	19	31618672	-0.195544	0.339421	0.5645404987437941	0	NA	3897	1
cg04048912	11	119212363	-0.346388	0.277014	0.21114068726541935	0	NA	3883	1
cg04048950	1	203294225	-0.0470933	0.216828	0.828058744036063	0	NA	3896	1
cg04049079	4	165930559	-0.475508	0.255893	0.06313638689126817	0	NA	3897	1
cg04049101	3	73047555	-0.0837129	0.162525	0.6064991687124863	0	NA	3886	1
cg04049109	1	14235315	0.0645195	0.140135	0.6452222416729347	0	NA	3893	1
cg04049532	3	130649131	-0.139048	0.235312	0.5545813344681694	0	NA	3896	1
cg04049538	5	95676514	-0.134953	0.263581	0.6086522628356494	0	NA	3895	1
cg04049626	1	42801752	-0.0340258	0.128235	0.79074800283609	0	NA	3877	1
cg04049654	1	94904431	0.04996	0.176695	0.7773707031569341	0	NA	3897	1
cg04049812	20	13251901	-0.0405192	0.16357	0.8043527612165271	0	NA	3895	1
cg04049819	21	34729667	-0.391775	0.305141	0.1991718209265181	0	NA	3897	1
cg04049852	13	112577880	-0.207974	0.19756	0.2924725029538523	0	NA	3891	1
cg04049894	19	51015830	-0.182886	0.311352	0.5569397623853377	0	NA	3896	1
cg04049895	7	69599128	-0.0824471	0.317052	0.7948307345304054	0	NA	3895	1
cg04049937	7	18887369	0.156363	0.24978299999999998	0.5313179821535996	0	NA	3892	1
cg04050252	6	113022563	-0.11466600000000002	0.162045	0.47918235386231867	0	NA	3812	1
cg04050301	7	41856013	0.243594	0.35891	0.49732481784438526	0	NA	3897	1
cg04050304	7	150112749	0.10569	0.314775	0.7370491104854437	0	NA	3896	1
cg04050382	3	184222597	0.08929360000000001	0.13928	0.5214521541916661	0	NA	3724	1
cg04050646	3	48936775	0.0798214	0.26704	0.7650073636111192	0	NA	3889	1
cg04050750	9	132370848	0.0793083	0.2534	0.7542983515598075	0	NA	3895	1
cg04050841	8	53917850	0.317996	0.150574	0.03469572854105093	0	NA	3865	1
cg04050844	10	1691185	0.212052	0.21	0.31260481175625127	0	NA	3891	1
cg04050888	9	38734844	0.151346	0.177758	0.39453832353386714	0	NA	3896	1
cg04050978	4	95818478	-0.00659036	0.202505	0.9740380808630902	0	NA	3893	1
cg04051044	21	47666523	0.754781	0.383455	0.049025576538933635	0	NA	3895	1
cg04051051	2	204362998	-0.0144617	0.146711	0.9214775433706119	0	NA	3858	1
cg04051098	11	82750798	-0.286833	0.295938	0.3324287397998763	0	NA	3897	1
cg04051206	17	17750855	0.320707	0.143768	0.0256992914802913	0	NA	3893	1
cg04051212	7	108144017	-0.304635	0.190589	0.10995685259219708	0	NA	3886	1
cg04051268	1	171227024	-0.387847	0.296935	0.19149542676286874	0	NA	3895	1
cg04051640	12	2488416	0.164374	0.271052	0.5442294098455935	0	NA	3894	1
cg04051649	7	105088822	-0.98571	0.546244	0.0711493171873567	0	NA	3895	1
cg04051681	17	78721488	-0.592237	0.35356	0.09392091394515863	0	NA	3895	1
cg04051690	2	95825276	0.639848	1.02865	0.5339241613050505	0	NA	3897	1
cg04051809	11	35381221	0.0898328	0.210548	0.6696256385997315	0	NA	3894	1
cg04051889	16	85028024	-0.045372	0.251053	0.8565820384411003	0	NA	3894	1
cg04051918	12	31742831	0.749497	0.711292	0.2920147390941174	0	NA	3833	1
cg04052337	9	136399924	0.581383	0.98637	0.5555817427634755	0	NA	3846	1
cg04052452	14	20930062	2.77439	1.05017	0.008245493862869857	0	NA	3897	1
cg04052528	12	108938888	0.0755708	0.340888	0.8245567242201011	0	NA	3896	1
cg04052546	2	136781306	0.0548886	0.189902	0.7725534840262017	0	NA	3895	1
cg04052730	17	80841933	-0.04651530000000001	0.0742814	0.5311812304917848	0	NA	3894	1
cg04052769	17	48280432	-0.100752	0.256883	0.6949032901476482	0	NA	3895	1
cg04052852	3	139000427	-0.013499	0.151101	0.9288136167117452	0	NA	3896	1
cg04052996	12	124873678	0.0252588	0.171883	0.8831687621313512	0	NA	3895	1
cg04053021	7	50745266	-0.0408589	0.217419	0.8509338783608823	0	NA	3897	1
cg04053099	3	122513601	0.78282	0.459243	0.08827133440282492	0	NA	3880	1
cg04053132	20	48925951	-0.167373	0.247987	0.4997224579398633	0	NA	3896	1
cg04053295	10	80716301	-0.10183200000000002	0.297939	0.7325103776290383	0	NA	3895	1
cg04053431	1	22597713	-0.0469743	0.239019	0.8441956946461009	0	NA	3896	1
cg04053464	8	896697	0.14137	0.161128	0.3802819057619118	0	NA	3895	1
cg04053489	14	31494441	-1.19827	0.93482	0.19990616158879446	0	NA	3893	1
cg04053572	1	163038665	0.0168633	0.0947956	0.8588084471772544	0	NA	3896	1
cg04053602	12	118520181	-0.164899	0.270307	0.5418330617564248	0	NA	3893	1
cg04053697	22	21347241	-0.0793552	0.320602	0.8045063149076835	0	NA	3895	1
cg04053722	2	25366647	0.429427	0.339848	0.20637884599588882	0	NA	3895	1
cg04053723	19	1383797	0.217463	0.642778	0.7351239912974856	0	NA	3871	1
cg04053740	8	100168837	0.185967	0.209259	0.37416811594115645	0	NA	3873	1
cg04053901	10	100055407	-0.101341	0.351449	0.7730773543940342	0	NA	3893	1
cg04053961	8	54756176	0.987875	0.518212	0.056609426531220385	0	NA	3892	1
cg04054015	10	71812384	-0.618378	0.790583	0.434108953372895	0	NA	3897	1
cg04054036	14	65273407	0.0780319	0.275424	0.7769349639243481	0	NA	3893	1
cg04054100	22	40216545	0.0729989	0.205904	0.7229426173809879	0	NA	3894	1
cg04054221	12	121899045	0.323901	0.288985	0.2623632629511303	0	NA	3896	1
cg04054359	9	115096382	0.298786	0.8505119999999999	0.7253622944191512	0	NA	3828	1
cg04054368	3	177286917	0.234348	0.250153	0.3488518415221504	0	NA	3885	1
cg04054412	8	25867877	0.0509892	0.335928	0.8793556480431426	0	NA	3824	1
cg04054442	11	72456715	0.23819899999999997	0.340416	0.48409646536472545	0	NA	3886	1
cg04054583	16	88772210	-1.35071	0.903465	0.1349058268711172	0	NA	3897	1
cg04054586	7	127761359	-0.377595	0.297418	0.20423540900756187	0	NA	3896	1
cg04054840	12	25099648	0.0827554	0.157724	0.5998022611731526	0	NA	3896	1
cg04054853	7	73065091	0.677173	0.204585	9.330142925206861e-4	0	NA	3894	1
cg04055060	3	25382277	-0.229031	0.152674	0.13358047276022628	0	NA	3894	1
cg04055157	11	61296213	0.250962	0.17642000000000002	0.15487366987215626	0	NA	3896	1
cg04055158	9	123632192	0.106088	0.30128	0.7247450678882817	0	NA	3896	1
cg04055161	10	72324001	0.132549	0.315657	0.6745478020857465	0	NA	3896	1
cg04055223	2	10545728	0.379881	0.319132	0.23390611867729438	0	NA	3896	1
cg04055283	21	44742342	-0.0840751	0.277552	0.7619534427887702	0	NA	3893	1
cg04055297	10	33421027	-0.0742291	0.301215	0.8053476187250003	0	NA	3892	1
cg04055450	9	124588995	-0.0617203	0.332676	0.8528158941039923	0	NA	3894	1
cg04055509	3	137190042	-0.41675	0.179057	0.01994020326083026	0	NA	3896	1
cg04055517	16	88193350	-0.054577099999999996	0.108832	0.6160331647915784	0	NA	3897	1
cg04055528	9	134280575	-0.210712	0.176282	0.23196513085632026	0	NA	3897	1
cg04055539	2	228571664	0.20771899999999996	0.314163	0.508495441353517	0	NA	3894	1
cg04055562	17	15413838	-0.271529	0.194954	0.16368482637825096	0	NA	3893	1
cg04055795	1	229073804	-0.293023	0.195394	0.13370457414486284	0	NA	3897	1
cg04055830	16	67984329	-0.356816	0.310746	0.2508628429301032	0	NA	3896	1
cg04055843	2	7027984	-0.24436699999999997	0.344937	0.4786723626785671	0	NA	3895	1
cg04055963	6	134521563	-0.0837191	0.172336	0.6271160874703448	0	NA	3862	1
cg04055989	5	160975360	-0.590003	0.373553	0.11423611987772148	0	NA	3897	1
cg04056143	7	132649772	-0.0113113	0.159533	0.9434752964638639	0	NA	3897	1
cg04056227	8	70361190	-0.061945	0.0727956	0.3948003014631881	0	NA	3897	1
cg04056281	2	239916527	-0.148776	0.183967	0.4186818264446676	0	NA	3894	1
cg04056313	7	100166930	0.241442	0.298743	0.4189794894856087	0	NA	3894	1
cg04056517	20	61527291	-0.477386	0.33264	0.15124632457363818	0	NA	3889	1
cg04056615	1	151682830	0.00410711	0.154053	0.978730621940833	0	NA	3896	1
cg04056617	20	49432062	0.151778	0.1123	0.1765223502355267	0	NA	3881	1
cg04056665	1	210406081	0.714968	0.756937	0.34488653387248824	0	NA	3895	1
cg04056782	7	98735131	-0.0144213	0.295093	0.9610226130090508	0	NA	3895	1
cg04056879	20	32375518	-0.0636574	0.230619	0.7825262318558868	0	NA	3855	1
cg04056946	1	211975691	-0.388483	0.210989	0.06558527573298142	0	NA	3897	1
cg04056953	2	166747838	0.103431	0.233733	0.6581145926377423	0	NA	3894	1
cg04056959	14	24008229	-0.413142	0.377297	0.273514563818126	0	NA	3897	1
cg04057093	17	45000103	1.49933	1.01467	0.13950072522975168	0	NA	3894	1
cg04057126	17	35518795	0.137922	0.271468	0.6114113488868369	0	NA	3892	1
cg04057147	5	79487759	-0.0480355	0.111966	0.6679096664760616	0	NA	3893	1
cg04057163	14	52384911	8.77858e-4	0.213759	0.9967232847462261	0	NA	3895	1
cg04057214	15	91450542	0.506269	0.353045	0.15157026633447307	0	NA	3897	1
cg04057253	19	34893943	0.039443	0.338911	0.9073501277423323	0	NA	3896	1
cg04057339	22	43374400	0.21816099999999997	0.323188	0.49965787601259276	0	NA	3893	1
cg04057429	9	86086759	-0.204892	0.254301	0.42041202964766583	0	NA	3891	1
cg04057496	3	113293088	0.00433806	0.390999	0.9911478032210204	0	NA	3885	1
cg04057514	20	62373773	0.576034	0.276124	0.03696572073815939	0	NA	3851	1
cg04057622	6	159362419	-0.0968559	0.237569	0.683496970368255	0	NA	3891	1
cg04057923	17	77333443	-0.357413	0.206622	0.08366751575573945	0	NA	3897	1
cg04058041	20	1305541	-0.219696	0.189585	0.24652717574460908	0	NA	3895	1
cg04058080	3	15329284	0.07724450000000001	0.262402	0.7684716265518465	0	NA	3897	1
cg04058122	1	12039793	-0.0299461	0.0978876	0.7596630265841408	0	NA	3896	1
cg04058149	6	7166272	-0.314233	0.310637	0.31174072415041787	0	NA	3896	1
cg04058216	2	105746620	-0.0598323	0.210239	0.7759568776178829	0	NA	3897	1
cg04058301	3	128782838	0.272173	0.383084	0.47740737101895536	0	NA	3897	1
cg04058378	9	34666264	0.284224	0.171933	0.09830866980087209	0	NA	3896	1
cg04058422	10	71918743	0.0704152	0.240779	0.7699445476981995	0	NA	3892	1
cg04058497	2	111989476	-0.105466	0.403889	0.7939951873342075	0	NA	3897	1
cg04058516	19	49465843	0.9916800000000001	0.660038	0.13297862200288108	0	NA	3897	1
cg04058621	20	48285160	-0.229779	0.210942	0.2760218648143741	0	NA	3894	1
cg04058657	6	7889342	0.523237	0.289572	0.07077283557913051	0	NA	3895	1
cg04058669	3	70410237	0.078116	0.135011	0.5628659262655196	0	NA	3894	1
cg04058690	1	111747278	1.8569800000000003	1.34511	0.16742002162277902	0	NA	3897	1
cg04058821	5	95678409	0.446442	0.254406	0.07928656181119562	0	NA	3894	1
cg04058893	1	156720070	0.428706	1.01282	0.6720913083867471	0	NA	3893	1
cg04058910	12	101294534	-0.0714519	0.173458	0.6803934945679354	0	NA	3851	1
cg04058930	1	184020633	0.283828	0.654605	0.6645886186939322	0	NA	3800	1
cg04058931	22	36460112	-0.289299	0.326837	0.3760770066916544	0	NA	3897	1
cg04059207	14	52836071	0.414253	0.317171	0.19152288742935342	0	NA	3893	1
cg04059338	13	108922375	-0.0367984	1.18939	0.9753182792985712	0	NA	3897	1
cg04059405	22	22392301	0.00791132	0.340858	0.9814827482908458	0	NA	3894	1
cg04059413	12	31990663	-0.191122	0.370378	0.6058412997293383	0	NA	3896	1
cg04059519	5	73618081	0.237356	0.272739	0.3841540104489723	0	NA	3897	1
cg04059611	3	130063854	0.0594005	0.16838100000000003	0.7242576050846844	0	NA	3896	1
cg04059670	1	247418774	0.197443	0.162593	0.22461834807825926	0	NA	3817	1
cg04059695	4	139787977	0.10896599999999998	0.21571	0.6134531809883352	0	NA	3896	1
cg04060013	9	97889393	0.102993	0.355818	0.7722338547914629	0	NA	3893	1
cg04060038	6	49784089	0.301778	0.264856	0.25453466605534547	0	NA	3895	1
cg04060051	1	209764021	0.132934	0.166729	0.4252734482488486	0	NA	3893	1
cg04060419	14	89291420	0.869507	1.01603	0.39211466283240415	0	NA	3893	1
cg04060435	3	188862579	1.13451	0.858227	0.1861937967770492	0	NA	3893	1
cg04060699	14	69098779	-0.0239957	0.35473	0.9460682569436066	0	NA	3895	1
cg04060751	4	184751953	-0.48099	0.287727	0.09458570612777956	0	NA	3897	1
cg04060851	2	198817702	0.05316429999999999	0.219515	0.8086330768795815	0	NA	3896	1
cg04060873	6	39808565	0.562824	0.551912	0.3078369527866468	0	NA	3889	1
cg04061072	10	92811846	-0.371662	0.274458	0.17568306567377717	0	NA	3896	1
cg04061148	8	142197616	-0.141926	0.30509	0.6417926229906856	0	NA	3884	1
cg04061196	7	25591247	0.0896511	0.17684	0.6121817200389241	0	NA	3896	1
cg04061243	2	31499137	-0.0441069	0.305575	0.8852314651367876	0	NA	3897	1
cg04061284	15	28235495	-0.112087	0.186307	0.5474236010945899	0	NA	3897	1
cg04061443	9	102668841	1.3331	0.958128	0.1641165959421081	0	NA	3889	1
cg04061534	20	19926620	-0.193556	0.294977	0.5117126948021846	0	NA	3897	1
cg04061618	8	117877303	0.0200354	0.289565	0.9448372897878718	0	NA	3897	1
cg04061650	2	99683438	-0.200999	0.164895	0.22286261862800633	0	NA	3896	1
cg04061704	4	2845788	3.13332	1.04849	0.0028043132979480474	0	NA	3877	1
cg04061729	1	94313139	-0.221897	1.19941	0.8532250138198152	0	NA	3895	1
cg04061878	13	99168164	6.490259999999999e-4	0.134191	0.99614097960367	0	NA	3862	1
cg04062032	8	10368116	0.0276762	0.206643	0.8934560025518996	0	NA	3896	1
cg04062266	9	130813207	-0.0237062	0.35584	0.9468839119879332	0	NA	3887	1
cg04062369	17	77756453	0.132286	0.214109	0.5366780561023394	0	NA	3896	1
cg04062529	16	81215052	0.0569445	0.151797	0.7075594196522802	0	NA	3890	1
cg04062739	2	219089362	-0.141928	0.239848	0.5540237448366956	0	NA	3895	1
cg04062873	19	2179214	-0.0211659	0.30615	0.9448815903523788	0	NA	3894	1
cg04062898	17	12609620	-0.182232	0.108395	0.09272707227017747	0	NA	3894	1
cg04063086	3	169773987	-0.104862	0.164717	0.524372934621576	0	NA	3876	1
cg04063109	10	111908629	-0.277936	0.31704	0.3806718299838508	0	NA	3894	1
cg04063630	9	136007091	-0.00914585	0.347041	0.9789751415414649	0	NA	3895	1
cg04063708	15	42413610	-0.12814	0.172785	0.45832044952092627	0	NA	3896	1
cg04063756	16	20892998	-0.0655541	0.224723	0.7705078398406585	0	NA	3895	1
cg04063828	2	61448912	-0.145214	0.250172	0.5616067149553279	0	NA	3896	1
cg04063833	2	208545526	-0.0992685	0.187665	0.596828682557599	0	NA	3894	1
cg04063860	18	74919653	0.174995	0.346595	0.6136307267949318	0	NA	3896	1
cg04063943	16	50299642	-0.347203	0.359941	0.3347397544761561	0	NA	3897	1
cg04063993	10	82138112	-0.040840999999999995	0.570807	0.9429603680510499	0	NA	3895	1
cg04064009	15	82223238	-0.00463907	0.171373	0.9784038890698582	0	NA	3896	1
cg04064012	5	94764365	0.082306	0.122809	0.5027333753736689	0	NA	3891	1
cg04064221	3	129152964	0.274917	0.334107	0.41059831222895155	0	NA	3897	1
cg04064448	10	115713280	-0.135076	0.282464	0.6325035410231548	0	NA	3894	1
cg04064581	1	182418012	0.061562399999999996	0.098864	0.5334830974534575	0	NA	3897	1
cg04064600	9	135147132	0.00689083	0.335255	0.9836014384091004	0	NA	3897	1
cg04064669	12	43685193	-0.317376	0.260946	0.22388907816413162	0	NA	3897	1
cg04064687	8	11194543	-0.128188	0.0995368	0.19779981993165704	0	NA	3896	1
cg04064703	15	69685006	-0.38355200000000006	0.279445	0.16989254618029279	0	NA	3891	1
cg04064769	8	124193865	-0.0549615	0.343313	0.8728089810933881	0	NA	3895	1
cg04064840	3	185650174	0.193571	0.500955	0.6991975115527741	0	NA	3884	1
cg04064890	17	55355850	-0.608535	0.295311	0.03933567099705251	0	NA	3897	1
cg04064956	20	42669778	0.0447247	0.113715	0.6940940833494089	0	NA	3893	1
cg04064973	1	90094064	-0.342649	0.228569	0.13384631610142986	0	NA	3896	1
cg04065352	1	244220110	0.55044	0.282436	0.05130716525669419	0	NA	3894	1
cg04065419	3	62799139	0.13041	0.224266	0.5609055581898157	0	NA	3882	1
cg04065666	11	67263923	0.3217	0.290403	0.26796075969830285	0	NA	3897	1
cg04065725	12	25393509	0.00362899	0.161858	0.9821122680505937	0	NA	3851	1
cg04065747	4	149985066	0.0233099	0.189598	0.9021515954333569	0	NA	3897	1
cg04065966	4	79571390	0.424704	0.245461	0.08358918023073117	0	NA	3894	1
cg04065971	21	45625435	0.241065	0.204226	0.23784772271428273	0	NA	3896	1
cg04066120	19	41768205	-1.75037	0.835975	0.03627720906351724	0	NA	3895	1
cg04066121	8	103401462	-0.057905	0.189902	0.7604267533676297	0	NA	3893	1
cg04066178	3	141524333	0.336733	0.234859	0.15163886704643617	0	NA	3886	1
cg04066351	2	74875399	0.0840508	0.131065	0.5213336598532694	0	NA	3895	1
cg04066552	21	43837842	0.0230213	0.207777	0.911776439933757	0	NA	3896	1
cg04066596	2	230812360	-0.49660300000000007	0.217563	0.022455649320285796	0	NA	3890	1
cg04066597	15	51361860	0.0603485	0.23349600000000004	0.7960548113535513	0	NA	3897	1
cg04066626	3	130654876	0.163959	0.259516	0.5275256541986788	0	NA	3888	1
cg04066640	1	7695315	-0.16168599999999997	0.254037	0.5244725123498466	0	NA	3895	1
cg04066719	9	133746713	-0.123622	0.31947700000000007	0.6987923555470185	0	NA	3894	1
cg04066873	2	69347972	-0.113695	0.39318	0.7724529630555619	0	NA	3894	1
cg04066903	12	109957213	0.46948800000000007	0.270352	0.08246125134376034	0	NA	3896	1
cg04066968	4	47708231	0.18004599999999998	0.205644	0.38128953831859375	0	NA	3893	1
cg04066994	5	394891	0.313373	0.265404	0.23770620409632617	0	NA	3847	1
cg04067002	1	87744976	0.217433	0.184758	0.23925419836161374	0	NA	3896	1
cg04067042	14	56777525	0.0521355	0.164533	0.7513425771530183	0	NA	3895	1
cg04067341	13	111160707	0.0176702	0.312829	0.9549553073681857	0	NA	3892	1
cg04067446	7	78821509	-0.167461	0.191916	0.3828950666426836	0	NA	3803	1
cg04067501	19	38027834	-0.25167	0.272599	0.35589036793553636	0	NA	3897	1
cg04067582	11	134391453	0.241176	0.229257	0.29280428059373764	0	NA	3895	1
cg04067772	10	79221232	0.771181	0.348162	0.026759636720389453	0	NA	3897	1
cg04067803	2	56462511	0.11751800000000001	0.205723	0.5678343529879303	0	NA	3896	1
cg04067847	11	61652878	-0.584041	0.391727	0.1359775522215487	0	NA	3895	1
cg04067910	14	27997849	0.128014	0.0870555	0.14142984501779457	0	NA	3896	1
cg04067940	17	3864217	-0.0851549	0.27689	0.758431970992941	0	NA	3896	1
cg04067970	13	50964036	-0.126546	0.374259	0.7352696447465038	0	NA	3896	1
cg04067992	13	110965424	0.176953	0.289258	0.5407045055772141	0	NA	3897	1
cg04068099	5	5093252	-0.32246500000000006	0.197249	0.10208849862890022	0	NA	3894	1
cg04068159	3	195973977	0.07836049999999999	0.274946	0.7756416619649953	0	NA	3895	1
cg04068239	7	112049751	-0.285895	0.294377	0.3314553616517119	0	NA	3877	1
cg04068281	15	88167330	0.0405409	0.094437	0.6677118830222588	0	NA	3894	1
cg04068313	7	73304732	0.0684556	0.0700478	0.3284355964927246	0	NA	3895	1
cg04068518	14	77507317	-0.154088	0.926353	0.8678907125658835	0	NA	3896	1
cg04068676	11	26605224	0.0215087	0.0843205	0.7986592330671161	0	NA	3890	1
cg04068865	2	97481069	0.160049	0.197183	0.41697672130938457	0	NA	3895	1
cg04068959	3	187687611	0.225935	0.285443	0.42863824633246594	0	NA	3897	1
cg04068966	6	130052626	0.411575	0.282089	0.14455813253356317	0	NA	3895	1
cg04068975	8	81001528	0.536392	0.299298	0.07310621839003315	0	NA	3896	1
cg04069074	13	112051117	-0.213401	0.210064	0.3096838502864815	0	NA	3896	1
cg04069089	5	168358939	-0.40077	0.331817	0.22712254642616586	0	NA	3894	1
cg04069119	1	166553436	-0.05564489999999999	0.21154	0.7925145808158237	0	NA	3895	1
cg04069273	20	31340348	-0.0493897	0.20273	0.807522778307296	0	NA	3896	1
cg04069371	2	242692669	0.360921	0.286275	0.2073991929762756	0	NA	3891	1
cg04069420	13	24758029	0.0371049	0.16287100000000002	0.8197879497329199	0	NA	3895	1
cg04069559	2	220247818	0.100363	0.297254	0.7356391615846496	0	NA	3897	1
cg04069627	1	220701332	0.08953279999999998	0.519367	0.8631322609634708	0	NA	3851	1
cg04069632	13	115051720	-0.0162091	0.300544	0.9569889146643444	0	NA	3890	1
cg04069642	15	75016096	0.131728	0.203992	0.5184407466873819	0	NA	3892	1
cg04069757	12	121339954	0.380159	0.24424699999999996	0.1196003871399097	0	NA	3897	1
cg04069788	17	8172354	0.250097	0.309056	0.41838358175081475	0	NA	3894	1
cg04069811	2	86424218	-0.165884	0.21366	0.4375173311645823	0	NA	3895	1
cg04069842	6	38814885	-0.00975181	0.286115	0.9728105397418131	0	NA	3895	1
cg04069932	12	52416537	-0.00627265	0.183599	0.97274561890772	0	NA	3886	1
cg04069996	3	147880081	-0.102436	0.117143	0.381871827127765	0	NA	3887	1
cg04070007	10	11218007	0.25154	0.215623	0.24338279604913166	0	NA	3894	1
cg04070057	8	124625645	-0.131179	0.196576	0.5045680668682844	0	NA	3893	1
cg04070200	2	208281957	-0.0903688	0.215725	0.6752838048499443	0	NA	3889	1
cg04070209	18	74762239	-0.129339	0.178093	0.4676891086957863	0	NA	3885	1
cg04070216	1	178421205	0.0128555	0.156881	0.9346910254629396	0	NA	3853	1
cg04070324	11	116152336	0.0375106	0.241581	0.8766074271703335	0	NA	3896	1
cg04070358	10	44889014	-0.0175513	0.163905	0.91472380698436	0	NA	3896	1
cg04070377	1	238415825	0.818821	1.26551	0.5176135173108634	0	NA	3894	1
cg04070599	10	13656608	-0.0322711	0.245828	0.8955576734527804	0	NA	3895	1
cg04070667	10	53080995	-0.0575491	0.175196	0.742545665969461	0	NA	3895	1
cg04070685	10	75534560	-0.323739	0.23015	0.15953312925265067	0	NA	3897	1
cg04070813	9	136919357	0.143222	0.333318	0.6674242393208111	0	NA	3896	1
cg04070966	10	134150152	-0.160428	0.152005	0.29123663947160283	0	NA	3896	1
cg04071165	11	66221581	-0.129345	0.153197	0.3984989675922039	0	NA	3878	1
cg04071194	8	42551078	0.163007	0.21073	0.43920590916236935	0	NA	3896	1
cg04071201	19	42402806	-0.029051300000000002	0.33467	0.9308258703752612	0	NA	3891	1
cg04071225	3	136506024	-0.29077	0.180316	0.10684057951071621	0	NA	3894	1
cg04071238	12	52605963	0.132405	0.283591	0.6405806035997303	0	NA	3896	1
cg04071264	7	130881686	-0.154116	0.264672	0.5603710010254899	0	NA	3892	1
cg04071271	11	85658251	-0.302081	0.270226	0.26361704802070074	0	NA	3896	1
cg04071322	8	145929880	0.112134	0.308155	0.7159414196256073	0	NA	3895	1
cg04071487	2	164067387	0.132493	0.27945	0.6354139137180275	0	NA	3892	1
cg04071552	3	195954227	0.37205900000000003	0.209526	0.07577947961980593	0	NA	3896	1
cg04071560	4	78161571	-0.33068	0.197236	0.09362655809651456	0	NA	3895	1
cg04071672	16	12466628	-0.255591	0.379049	0.5001235230682632	0	NA	3897	1
cg04071697	2	97273271	-0.0771091	0.226705	0.7337588684279419	0	NA	3897	1
cg04071738	12	71031731	0.333302	0.149743	0.02602577713461943	0	NA	3895	1
cg04071804	17	15990565	0.166191	0.253607	0.5122686993793217	0	NA	3895	1
cg04071830	6	78636089	-0.0343033	0.105172	0.7443004225022907	0	NA	3874	1
cg04071854	5	57031063	-0.181209	0.262196	0.489489891856227	0	NA	3897	1
cg04071872	14	55737596	-0.0492118	0.161945	0.7612195346279226	0	NA	3896	1
cg04071987	6	151348501	-0.404822	0.259477	0.11872538650447154	0	NA	3894	1
cg04072152	12	52704014	-0.120093	0.227135	0.5969930334589879	0	NA	3895	1
cg04072153	12	100798750	-0.100813	0.155448	0.5166409303876021	0	NA	3897	1
cg04072163	15	65253626	0.0969498	0.258713	0.7078547308651375	0	NA	3894	1
cg04072177	7	2834442	0.07210740000000002	0.0936551	0.44134440134628106	0	NA	3896	1
cg04072275	6	118401847	0.024948700000000004	0.107279	0.8161038456539745	0	NA	3897	1
cg04072430	1	153522998	-0.159009	0.338697	0.6387317836641995	0	NA	3895	1
cg04072670	11	97326269	-0.36848000000000003	0.385475	0.3391169293813847	0	NA	3897	1
cg04072680	1	78225768	-0.167673	0.319474	0.5996938437442436	0	NA	3897	1
cg04072728	9	134884080	-0.239203	0.195052	0.2200651036055561	0	NA	3892	1
cg04072729	1	231227676	-0.0956544	0.129816	0.46121600740822416	0	NA	3895	1
cg04072844	6	169998778	-0.47912499999999997	0.317507	0.1312931995033063	0	NA	3896	1
cg04072864	18	61223519	-0.438585	0.269138	0.10318785980707898	0	NA	3897	1
cg04072990	9	104225015	-0.24641100000000002	0.119953	0.03995347739233298	0	NA	3891	1
cg04073102	4	97729604	0.0216497	0.198858	0.9133054838832602	0	NA	3891	1
cg04073127	6	41492263	0.16676600000000003	0.259019	0.5196811778737903	0	NA	3897	1
cg04073358	11	9990832	-0.15904	0.316052	0.614817806853494	0	NA	3897	1
cg04073618	1	155579929	-1.5691199999999998	1.49972	0.29543394369574677	0	NA	3863	1
cg04073659	19	34191527	-0.011593499999999998	0.132673	0.9303662714911423	0	NA	3894	1
cg04073696	14	76840353	0.148038	0.166991	0.3753466107655602	0	NA	3895	1
cg04073724	1	76620334	0.0791992	0.651101	0.9031850159469796	0	NA	3897	1
cg04074192	16	70998314	-0.45523100000000005	0.227133	0.04504343556717054	0	NA	3895	1
cg04074254	2	42566185	-0.182035	0.186193	0.3282383884913981	0	NA	3897	1
cg04074307	8	28944102	0.179166	0.326401	0.5830646350693247	0	NA	3895	1
cg04074319	19	23015004	-0.23850900000000003	0.129739	0.06600709160734647	0	NA	3892	1
cg04074398	13	103522326	-0.0300248	0.151641	0.843045672555396	0	NA	3835	1
cg04074402	20	30822624	0.188845	0.316544	0.5507853369901857	0	NA	3893	1
cg04074518	12	111793284	-0.139229	0.272257	0.6090793000729764	0	NA	3888	1
cg04074835	11	44088504	-0.0232198	0.126821	0.8547265165933599	0	NA	3895	1
cg04074838	10	43778299	0.0725907	0.092224	0.4312157790586488	0	NA	3894	1
cg04074849	17	73669561	-0.0371792	0.264316	0.8881370175450515	0	NA	3897	1
cg04074889	1	85935147	-0.068828	0.194155	0.722964001420769	0	NA	3894	1
cg04074894	11	35005779	0.0116489	0.256022	0.963709089337785	0	NA	3884	1
cg04075012	5	115176656	-0.0657001	0.310167	0.8322461415695905	0	NA	3863	1
cg04075144	6	76078031	-0.144112	0.16384	0.3790815427527949	0	NA	3891	1
cg04075264	7	41140131	0.0843621	0.284995	0.7672204882852489	0	NA	3896	1
cg04075376	6	16410306	0.302818	0.258086	0.24066667473584127	0	NA	3878	1
cg04075390	1	147080152	0.352576	0.372833	0.34431827387259606	0	NA	3893	1
cg04075487	1	150971753	1.26248	0.634751	0.0467081136321911	0	NA	3897	1
cg04075592	17	69545142	-0.0216734	0.186028	0.9072514381646641	0	NA	3894	1
cg04075609	10	69833978	-0.747113	0.762548	0.3272052670640595	0	NA	3892	1
cg04075641	7	126888942	-0.137928	0.254803	0.5882923384807863	0	NA	3896	1
cg04075770	17	67590245	-0.17258699999999996	0.199817	0.3877388071552904	0	NA	3897	1
cg04075793	2	901585	0.3553720000000001	0.289915	0.22028148673991277	0	NA	3897	1
cg04075796	1	178343677	0.209453	0.23569	0.37417505807600737	0	NA	3896	1
cg04076295	10	111692768	-0.372357	0.235143	0.11329974093209584	0	NA	3894	1
cg04076328	21	42746651	-0.170328	0.304871	0.5763741537799189	0	NA	3893	1
cg04076403	19	38661292	-0.0104946	0.354025	0.976351237591635	0	NA	3895	1
cg04076461	4	52775456	-0.0350273	0.115694	0.7620741881141525	0	NA	3895	1
cg04076526	8	909190	0.27154	0.151241	0.07258798331362024	0	NA	3895	1
cg04076599	15	42130992	0.246389	0.33688199999999996	0.46454663778557526	0	NA	3896	1
cg04076760	22	38244902	-0.261162	0.30228	0.3876022838803642	0	NA	3897	1
cg04076779	1	17834474	-0.08792049999999998	0.276942	0.7508877576609931	0	NA	3894	1
cg04076832	17	40540865	0.44270600000000004	0.875411	0.61305872072243806	0	NA	3872	1
cg04076896	9	100138073	0.0539104	0.303874	0.8591860592674129	0	NA	3895	1
cg04076908	11	120452045	-0.125933	0.147497	0.3932155838080349	0	NA	3887	1
cg04077017	2	26117474	-0.4709	0.211582	0.02604000370009066	0	NA	3891	1
cg04077025	2	54813975	-0.0375364	0.25138	0.8813000722904248	0	NA	3888	1
cg04077079	8	17581173	-0.200978	0.209217	0.33674335185443505	0	NA	3757	1
cg04077135	11	6319991	0.181461	0.140781	0.19741218507232924	0	NA	3896	1
cg04077164	2	26461765	-0.126874	0.1411	0.36855791628067563	0	NA	3881	1
cg04077168	17	49119416	-0.05234359999999999	0.149093	0.7255281830876473	0	NA	3739	1
cg04077175	19	10541271	0.105232	0.206602	0.6105093885225032	0	NA	3897	1
cg04077322	22	18373047	-0.362579	0.31688	0.2525342865372015	0	NA	3895	1
cg04077441	21	45343683	0.804598	0.333959	0.01598438896377976	0	NA	3895	1
cg04077575	19	8438699	0.7440359999999999	0.284939	0.009022207063472598	0	NA	3896	1
cg04077687	4	77951837	0.0958353	0.166685	0.5653260898269921	0	NA	3897	1
cg04077734	9	127019335	0.141884	0.305066	0.6418650021408551	0	NA	3897	1
cg04077743	2	214631652	0.19025999999999998	0.190709	0.3184512274976827	0	NA	3896	1
cg04078055	15	76350545	0.123684	0.151768	0.41509841001550624	0	NA	3894	1
cg04078093	19	5220510	-0.0411394	0.257133	0.8728868336719912	0	NA	3895	1
cg04078273	3	32300402	-0.0372038	0.347983	0.9148582425498728	0	NA	3894	1
cg04078283	4	3194674	-0.190094	0.290627	0.513058732389192	0	NA	3897	1
cg04078292	16	4066077	-0.0251881	0.150914	0.8674458477839011	0	NA	3894	1
cg04078367	7	130667184	-0.317678	0.425801	0.4556242114088384	0	NA	3894	1
cg04078369	2	104669858	-0.0711037	0.168444	0.6729369159889661	0	NA	3895	1
cg04078639	11	7242779	-0.0252673	0.14879	0.865152848889969	0	NA	3885	1
cg04078711	10	72508727	-0.180238	0.315908	0.5683118228478623	0	NA	3896	1
cg04079056	2	172127781	-0.252754	0.30867	0.41287279383447395	0	NA	3895	1
cg04079065	4	6276835	0.524413	0.281315	0.06230082092683148	0	NA	3895	1
cg04079257	10	128110580	-0.0328378	0.43586100000000005	0.9399441376154146	0	NA	3897	1
cg04079260	18	42297128	0.285278	0.302941	0.3463488579291249	0	NA	3897	1
cg04079306	4	175206217	-0.479852	0.210257	0.02247655991802671	0	NA	3895	1
cg04079353	8	28350783	-0.23821	0.181236	0.1887238763804575	0	NA	3895	1
cg04079459	4	185827586	0.682222	0.269717	0.011425794521500802	0	NA	3896	1
cg04079574	20	1905584	-0.1657	0.348544	0.6344974323675112	0	NA	3894	1
cg04079617	6	85823362	0.00314813	0.168949	0.9851333895251817	0	NA	3891	1
cg04079758	19	51509867	0.158002	0.0870657	0.06956318338050592	0	NA	3894	1
cg04079954	3	197024267	0.36464899999999995	0.543597	0.5023431040333446	0	NA	3896	1
cg04080003	12	121063783	-0.00889612	0.0976917	0.9274423636214904	0	NA	3889	1
cg04080273	7	37264668	0.0843801	0.315534	0.7891458077830118	0	NA	3895	1
cg04080597	9	90487113	-0.145462	0.302258	0.6303380350434657	0	NA	3896	1
cg04080617	9	33931480	-0.0459546	0.406419	0.9099734912487417	0	NA	3894	1
cg04080666	17	47656586	-0.2698	0.385272	0.48374966566933053	0	NA	3896	1
cg04080725	19	35909833	-0.473963	0.338583	0.16156037562818668	0	NA	3895	1
cg04080801	15	47596172	0.0552905	0.204256	0.7866277990247664	0	NA	3881	1
cg04080821	5	67675842	-0.288448	0.319982	0.3673487314778558	0	NA	3894	1
cg04080875	4	108759768	0.0166017	0.201657	0.9343871411801814	0	NA	3752	1
cg04080908	10	18393613	-0.65483	0.31053	0.034966204745225014	0	NA	3895	1
cg04080920	22	36710355	-0.50853	0.339633	0.13431712239222163	0	NA	3895	1
cg04080963	5	106753999	-0.195769	0.229599	0.39385001316304336	0	NA	3895	1
cg04081209	6	42312714	0.384377	0.281278	0.17177024644217406	0	NA	3895	1
cg04081220	16	68321515	0.388973	0.288748	0.17794739336217025	0	NA	3895	1
cg04081260	2	227050982	-0.0130296	0.200408	0.948161763732431	0	NA	3895	1
cg04081381	13	113200682	0.122872	0.22471	0.5845143940967701	0	NA	3886	1
cg04081463	6	37674240	-0.10261200000000001	0.306026	0.7373951405149872	0	NA	3897	1
cg04081885	11	4777840	-0.21356	0.291993	0.4645425615229412	0	NA	3896	1
cg04081928	9	135853940	-0.294938	0.696854	0.6721185814420649	0	NA	3896	1
cg04082170	5	2294369	-0.250537	0.182259	0.16924905773728516	0	NA	3896	1
cg04082325	5	132901293	0.502379	0.258421	0.05189144931162126	0	NA	3892	1
cg04082328	2	163606683	0.11195800000000002	0.139523	0.42230194795723	0	NA	3787	1
cg04082408	22	30648599	0.343294	0.25867	0.18445892832084013	0	NA	3896	1
cg04082524	2	17761827	0.20894500000000002	0.214583	0.3301927112162049	0	NA	3897	1
cg04082532	1	115840767	0.21477	0.196737	0.2749823794962086	0	NA	3897	1
cg04082549	15	81517576	-0.258426	0.310182	0.4047640158546165	0	NA	3896	1
cg04082605	1	203239421	-0.222751	0.155612	0.15230091428314038	0	NA	3896	1
cg04082617	20	37691945	-0.23233	0.242904	0.3388356424490549	0	NA	3896	1
cg04082711	19	18163009	0.128812	0.147176	0.3814519166003626	0	NA	3896	1
cg04082721	16	85815851	0.454211	0.336814	0.17748109157440342	0	NA	3896	1
cg04082745	21	36101363	0.0379537	0.286247	0.8945170604570615	0	NA	3895	1
cg04082801	12	120902820	-0.364335	0.300227	0.22492657885919357	0	NA	3897	1
cg04082935	9	116271892	-0.711208	0.343012	0.03813319324583597	0	NA	3893	1
cg04082976	7	148501832	0.114139	0.363634	0.7536089224109062	0	NA	3896	1
cg04083006	11	10919600	0.287298	0.227028	0.2057015122789649	0	NA	3893	1
cg04083020	1	35372839	0.366566	0.23910799999999996	0.12526201026254552	0	NA	3897	1
cg04083035	1	117014309	-0.0681663	0.22813	0.7650891188300701	0	NA	3893	1
cg04083067	19	1836294	0.200182	0.220128	0.36314478250182947	0	NA	3895	1
cg04083145	17	64028625	-0.23397900000000002	0.199518	0.24090760366438047	0	NA	3896	1
cg04083188	12	4134540	-0.105782	0.355893	0.7662910834245327	0	NA	3896	1
cg04083226	6	157222357	-0.439648	0.318909	0.16801806567777222	0	NA	3895	1
cg04083337	9	36267268	-0.0470772	0.211198	0.8236090401810472	0	NA	3892	1
cg04083416	12	7167857	0.0914495	0.203442	0.6530627799996958	0	NA	3897	1
cg04083496	4	140148740	0.124628	0.136296	0.3605107961733733	0	NA	3897	1
cg04083508	15	51535805	0.159163	0.228254	0.4856109952236709	0	NA	3895	1
cg04083678	1	44789342	-0.187238	0.319153	0.557424287481546	0	NA	3897	1
cg04083709	7	134036999	-0.205769	0.161166	0.20168984474588336	0	NA	3892	1
cg04083918	17	78266558	-0.0296973	0.378248	0.9374201688600896	0	NA	3897	1
cg04084037	12	26279695	1.40192	0.9280250000000001	0.13087791313747754	0	NA	3895	1
cg04084099	6	150572337	0.0555483	0.283814	0.8448287118576491	0	NA	3892	1
cg04084170	2	220143147	-0.313519	0.28992	0.2795199700783749	0	NA	3882	1
cg04084185	7	129096401	-0.146295	0.316476	0.6438930585358643	0	NA	3896	1
cg04084260	1	150577322	0.573058	0.231567	0.013334951338034312	0	NA	3896	1
cg04084340	5	36172299	-0.0836369	0.220722	0.7047441774046437	0	NA	3897	1
cg04084356	1	30612702	-0.028758	0.305745	0.9250624683512524	0	NA	3891	1
cg04084364	2	39348200	-1.63737	1.03576	0.1139148111595746	0	NA	3866	1
cg04084447	7	28394254	0.184418	0.324543	0.5698726715698972	0	NA	3893	1
cg04084476	11	1527081	-0.57183	0.366824	0.11902775158067874	0	NA	3896	1
cg04084481	2	152810664	0.349592	0.332655	0.2932978090836286	0	NA	3897	1
cg04084598	13	98508643	0.0717006	0.269941	0.7905351007360394	0	NA	3890	1
cg04084655	9	140267453	0.418295	0.283981	0.1407595939237697	0	NA	3889	1
cg04084711	9	133550987	-0.11461	0.272278	0.6738061403356987	0	NA	3897	1
cg04084807	2	165457458	-0.160186	0.190583	0.40062519468578695	0	NA	3897	1
cg04084875	1	66347114	0.276163	0.267661	0.3021826596567099	0	NA	3897	1
cg04084908	2	39681452	-0.060969899999999994	0.16252	0.7075465246681476	0	NA	3848	1
cg04084983	21	45217119	0.506845	0.35643	0.15502499666026098	0	NA	3893	1
cg04085032	13	73035730	-0.0488348	0.149329	0.7436465263489116	0	NA	3897	1
cg04085306	20	62226480	-0.437604	0.344935	0.20456363438281683	0	NA	3897	1
cg04085335	8	87500827	0.377524	0.185846	0.04221637847330058	0	NA	3833	1
cg04085401	22	50318464	-0.12476700000000002	0.223171	0.5761176510815235	0	NA	3897	1
cg04085530	1	173237603	-0.0802812	0.21601899999999996	0.7101612518369862	0	NA	3894	1
cg04085615	12	120051226	-0.0864092	0.189581	0.6485407074248923	0	NA	3894	1
cg04085767	3	196878429	-0.00763574	0.125569	0.9515112295240795	0	NA	3884	1
cg04085770	4	186910840	0.0147146	0.314009	0.9626244574988939	0	NA	3896	1
cg04085808	7	157715057	0.100073	0.128687	0.43677741771209183	0	NA	3897	1
cg04085984	9	133723126	-0.448352	0.300155	0.1352449218526576	0	NA	3897	1
cg04085998	2	122647155	-0.10229900000000001	0.293731	0.7276340864183265	0	NA	3885	1
cg04086018	6	168702943	-0.175413	0.147678	0.23490935491864393	0	NA	3897	1
cg04086131	9	96728276	0.0048514	0.126174	0.9693288349016153	0	NA	3818	1
cg04086178	18	12093703	-0.0150876	0.165698	0.927449039367468	0	NA	3896	1
cg04086226	11	131949584	-0.0900197	0.123168	0.46485903872732104	0	NA	3831	1
cg04086243	5	6030048	-0.111592	0.211854	0.5983740752880884	0	NA	3897	1
cg04086328	1	226879184	0.876865	0.454948	0.053930285539572756	0	NA	3897	1
cg04086366	12	43363771	0.0864139	0.146437	0.5551170792792182	0	NA	3792	1
cg04086778	6	6002190	-0.355093	0.277103	0.20003646143629245	0	NA	3893	1
cg04086790	6	38942583	-0.224893	0.122668	0.06675099589163615	0	NA	3884	1
cg04086841	11	101788738	-0.0904363	0.151433	0.5503716003738535	0	NA	3810	1
cg04086871	4	113570169	-0.187244	0.165204	0.2570417752176716	0	NA	3770	1
cg04086935	6	5314959	0.131505	0.249453	0.5980731402934473	0	NA	3897	1
cg04086972	15	48622798	0.010199	0.171118	0.9524725092381868	0	NA	3893	1
cg04087075	20	48370935	0.037466	0.24692300000000003	0.8793987023809419	0	NA	3896	1
cg04087084	15	33615837	0.0288961	0.0990354	0.7704583045940894	0	NA	3897	1
cg04087102	1	44004704	0.09619220000000002	0.267619	0.7192681171111692	0	NA	3896	1
cg04087144	14	39960700	0.0359142	0.13325	0.7875257426418838	0	NA	3897	1
cg04087167	8	141537188	-0.0423193	0.18235	0.816477957058703	0	NA	3890	1
cg04087185	1	23249612	-0.023299699999999996	0.251956	0.9263204359462047	0	NA	3893	1
cg04087253	7	81043861	-0.0116226	0.161951	0.942788010533445	0	NA	3892	1
cg04087313	20	46972803	0.0287	0.130093	0.8253950170168123	0	NA	3889	1
cg04087391	8	604256	-0.307618	0.221804	0.16547496324852462	0	NA	3889	1
cg04087455	6	64486807	-0.0572185	0.160132	0.7208516338623489	0	NA	3815	1
cg04087544	2	60666929	-0.283957	0.331777	0.3920713262224991	0	NA	3895	1
cg04087628	11	72466257	0.322175	0.243252	0.18535379028785753	0	NA	3894	1
cg04087638	20	5133584	0.450506	0.274127	0.10029590978785616	0	NA	3897	1
cg04087681	9	108640112	-0.0358222	0.24786999999999998	0.8850897765960104	0	NA	3894	1
cg04087701	7	30643838	0.282311	0.239143	0.23779694179105784	0	NA	3896	1
cg04087729	16	7566317	0.0286299	0.171244	0.867222318529338	0	NA	3896	1
cg04087814	3	107943092	0.19509299999999996	0.299981	0.5154653988850861	0	NA	3808	1
cg04087920	7	43808290	0.161896	0.199634	0.417386307959476	0	NA	3895	1
cg04088012	3	1132846	0.0296058	0.30514	0.9227076041172948	0	NA	3896	1
cg04088057	6	18241170	-0.0194188	0.245451	0.9369413336687742	0	NA	3884	1
cg04088074	15	63888520	-0.678607	0.264667	0.010347262993590867	0	NA	3895	1
cg04088088	7	44282027	-0.578007	0.301272	0.05504063401706016	0	NA	3868	1
cg04088174	5	115640408	-0.316054	0.380613	0.4063231127988322	0	NA	3893	1
cg04088274	21	36675546	-0.0639324	0.228173	0.7793296970613585	0	NA	3894	1
cg04088410	8	48642567	0.0808774	0.309072	0.7935695604713112	0	NA	3895	1
cg04088443	1	31271959	0.3715319999999999	0.301972	0.2185651388552075	0	NA	3892	1
cg04088446	4	3573793	0.154782	0.234864	0.509877657887414	0	NA	3881	1
cg04088583	1	248782362	0.0663259	0.055281	0.23021873739899631	0	NA	3774	1
cg04088634	2	167396292	-0.354635	0.160847	0.027468335272373957	0	NA	3840	1
cg04088881	6	125541066	0.363944	0.172076	0.034428332658214024	0	NA	3881	1
cg04088904	5	77657259	1.52089	0.9766990000000001	0.11942924971041466	0	NA	3893	1
cg04088992	5	1443460	-0.178031	0.0971626	0.06690678611999273	0	NA	3895	1
cg04089009	2	242439712	0.120847	0.352397	0.7316521962984375	0	NA	3895	1
cg04089260	6	159538730	0.219927	0.265263	0.4070532700191902	0	NA	3890	1
cg04089275	14	62009941	0.022823699999999995	0.102462	0.8237278853358384	0	NA	3892	1
cg04089320	5	49737641	-0.22988699999999998	0.235606	0.32920005375029077	0	NA	3896	1
cg04089360	21	46390264	0.0165502	0.280933	0.9530225541408324	0	NA	3884	1
cg04089368	3	153068224	0.354419	0.252522	0.1604626316677019	0	NA	3892	1
cg04089440	18	65166331	-0.15575	0.137789	0.25832815061263703	0	NA	3881	1
cg04089589	15	42184243	0.283157	0.350533	0.41921156830469997	0	NA	3897	1
cg04089663	12	114268299	-0.036237	0.217501	0.8676799696463097	0	NA	3891	1
cg04089665	10	10754216	-0.0679681	0.22935	0.766962047909564	0	NA	3895	1
cg04089779	20	13863205	0.0224222	0.193595	0.9077950885351751	0	NA	3894	1
cg04089814	5	1385252	-0.183234	0.194654	0.3465348518866258	0	NA	3890	1
cg04089817	1	236004282	0.0187569	0.33861	0.9558247224762859	0	NA	3896	1
cg04090021	1	11458629	-0.212769	0.270327	0.4312349825934716	0	NA	3896	1
cg04090117	2	230319995	0.209123	0.188671	0.2676889593994989	0	NA	3880	1
cg04090161	1	5516546	-0.0433485	0.134108	0.7465167080352964	0	NA	3896	1
cg04090393	9	139951686	-0.688692	0.32285	0.03291127450992528	0	NA	3893	1
cg04090409	4	153109679	-0.632143	0.21334	0.003045796584227103	0	NA	3894	1
cg04090441	18	21848796	0.12422099999999998	0.32089	0.698671840033986	0	NA	3895	1
cg04090712	5	142623792	-0.131257	0.313906	0.6758439570451474	0	NA	3897	1
cg04090834	19	44307116	0.125875	0.179733	0.4837122500218313	0	NA	3897	1
cg04090971	10	104513301	-0.134792	0.308154	0.6618084827429915	0	NA	3897	1
cg04091024	5	25319295	0.325154	0.23337700000000003	0.16354226856315013	0	NA	3889	1
cg04091052	20	2379397	0.263088	0.162648	0.10576395111679493	0	NA	3896	1
cg04091302	8	82035853	-0.189546	0.209328	0.36520183484404395	0	NA	3891	1
cg04091375	12	5674167	-0.159854	0.275305	0.5614808921083005	0	NA	3896	1
cg04091461	2	129045562	0.258344	0.265793	0.3310632688794317	0	NA	3877	1
cg04091505	13	27552920	-0.459649	0.320571	0.15161661182661465	0	NA	3893	1
cg04091518	11	123037116	0.382938	0.236516	0.10543034727534782	0	NA	3892	1
cg04091682	17	68044063	0.462279	0.224959	0.03988404777965251	0	NA	3897	1
cg04091825	21	46550410	0.24504799999999996	0.326738	0.453264842945999	0	NA	3880	1
cg04092003	1	9309889	-0.494015	0.319408	0.12194568936002785	0	NA	3890	1
cg04092013	2	198316646	-0.666054	0.298409	0.02561383073765179	0	NA	3894	1
cg04092414	2	113586408	-0.243961	0.230145	0.28913016929108926	0	NA	3895	1
cg04092435	13	76210273	-1.39994	1.01124	0.16624226012765458	0	NA	3896	1
cg04092447	4	21583545	0.00451921	0.145169	0.9751653206885268	0	NA	3822	1
cg04092669	1	226675902	0.111781	0.362268	0.7576571219319416	0	NA	3895	1
cg04092766	10	33284433	-0.0496613	0.360277	0.8903652948684564	0	NA	3891	1
cg04092768	2	70041348	-0.360106	0.326057	0.2694081591097242	0	NA	3897	1
cg04092777	6	31508357	0.098161	0.0918865	0.2853918236983488	0	NA	3749	1
cg04092920	2	135531220	-0.20652	0.259775	0.42661602129849546	0	NA	3894	1
cg04093065	10	88231974	-0.221782	0.143602	0.12248628223101735	0	NA	3897	1
cg04093078	17	61114610	-0.141394	0.270521	0.6012018887451763	0	NA	3892	1
cg04093108	6	15264508	0.056017700000000004	0.151418	0.711416739409608	0	NA	3884	1
cg04093155	20	56135609	0.0794373	0.260402	0.7603231874317442	0	NA	3896	1
cg04093168	12	57613468	-0.0379044	0.281849	0.8930192476850274	0	NA	3897	1
cg04093209	10	38146743	-0.505012	0.796257	0.5259291560503201	0	NA	3886	1
cg04093211	8	144238392	0.390695	0.29654199999999997	0.18767004748030086	0	NA	3894	1
cg04093298	6	158140564	-0.592395	0.199074	0.002922704109510748	0	NA	3895	1
cg04093322	15	33757726	0.19991800000000004	0.295833	0.4991803877230476	0	NA	3894	1
cg04093334	13	108975215	-0.265435	0.239684	0.2681049099534085	0	NA	3897	1
cg04093569	7	15252559	0.409879	0.195861	0.036375630732159936	0	NA	3886	1
cg04093602	2	216931320	0.221692	0.300562	0.4607626745289872	0	NA	3895	1
cg04093644	7	105603022	0.697076	0.30253	0.021213946500352108	0	NA	3894	1
cg04093658	12	62940702	-0.0399687	0.199723	0.8413862102663131	0	NA	3884	1
cg04093694	14	70951186	0.0718456	0.126663	0.5705657237100511	0	NA	3896	1
cg04093723	7	47367063	0.188433	0.330352	0.5684059796363566	0	NA	3897	1
cg04093751	2	45032234	0.28347	0.199125	0.15456862335162647	0	NA	3891	1
cg04093780	15	85382250	0.160739	0.285453	0.5733657999117865	0	NA	3894	1
cg04093852	1	204112300	-0.115559	0.239795	0.629871684560908	0	NA	3897	1
cg04093879	5	133424946	-0.0255048	0.397148	0.9487951419058744	0	NA	3896	1
cg04094054	7	101337294	0.09611269999999998	0.289439	0.7398398167253621	0	NA	3895	1
cg04094062	7	141354409	0.447568	0.442233	0.31150756074700664	0	NA	3897	1
cg04094162	12	65675289	-0.647118	0.221285	0.003451603062858738	0	NA	3897	1
cg04094226	7	154624825	-0.00170691	0.117165	0.9883764864775069	0	NA	3896	1
cg04094275	15	75639874	-0.468535	0.664467	0.4807299151147907	0	NA	3830	1
cg04094300	9	126791834	0.010332	0.122709	0.9328980518596596	0	NA	3890	1
cg04094325	8	41732484	0.0270852	0.282003	0.9234842080598097	0	NA	3895	1
cg04094346	22	44244798	0.152361	0.15651	0.33030957362460184	0	NA	3895	1
cg04094364	11	75064756	0.0131425	0.190387	0.9449653828963389	0	NA	3893	1
cg04094384	15	63024906	-0.444319	0.331658	0.18034605783447635	0	NA	3897	1
cg04094462	15	41849346	-0.0438065	0.244859	0.8580122947577727	0	NA	3896	1
cg04094655	7	6748469	0.10086	0.170843	0.5549449018680618	0	NA	3894	1
cg04094729	1	14590277	0.00761088	0.208697	0.9709087439439192	0	NA	3894	1
cg04094756	1	95783834	-0.382707	0.319881	0.23153882887084734	0	NA	3896	1
cg04094865	16	23161557	0.309179	0.141277	0.028636144548509358	0	NA	3892	1
cg04094885	17	38023830	-0.140644	0.137809	0.3074572841386649	0	NA	3896	1
cg04095026	17	4882896	-0.18409	0.149666	0.21869505318266041	0	NA	3893	1
cg04095112	1	8218652	-0.115448	0.2986210000000001	0.699049577433686	0	NA	3894	1
cg04095145	7	1016733	-0.100532	0.276516	0.7161816229373226	0	NA	3896	1
cg04095165	17	10189823	0.66851	0.513498	0.19295925889091528	0	NA	3890	1
cg04095211	11	60666069	-0.186538	0.24840600000000002	0.4526887699549734	0	NA	3891	1
cg04095373	17	46408277	-0.11447699999999998	0.266865	0.6679452725928711	0	NA	3894	1
cg04095375	5	95617251	0.178253	0.214649	0.4062903622158553	0	NA	3896	1
cg04095413	15	75661532	0.0644523	0.176328	0.7147195156144088	0	NA	3894	1
cg04095461	9	140761830	0.257766	0.315821	0.414398613076482	0	NA	3895	1
cg04095483	5	40615780	0.690734	0.269882	0.010485524271496816	0	NA	3790	1
cg04095562	6	110740492	0.269333	0.300219	0.36965394444782745	0	NA	3877	1
cg04095800	8	107770340	0.029710000000000004	0.230873	0.8976065348328339	0	NA	3890	1
cg04095885	7	122665656	0.36788999999999994	0.201604	0.06802895394470616	0	NA	3891	1
cg04095932	3	116164917	-0.0516992	0.0968898	0.5936268595358756	0	NA	3897	1
cg04096122	22	40385976	0.274008	0.297457	0.3569624938553788	0	NA	3897	1
cg04096202	15	40197943	-0.00700549	0.16985	0.9671004538088874	0	NA	3894	1
cg04096369	4	170104980	-0.0179402	0.18616	0.9232268849670042	0	NA	3894	1
cg04096454	1	41820852	-0.155817	0.226796	0.4920600890953406	0	NA	3887	1
cg04096462	17	45246109	0.06908010000000002	0.185206	0.7091554282789094	0	NA	3867	1
cg04096512	9	101936984	-0.4804999999999999	0.342165	0.16023154337363724	0	NA	3896	1
cg04097082	12	124780053	-0.672665	0.700941	0.3372263897850604	0	NA	3890	1
cg04097236	6	11008618	0.504033	0.386872	0.19262878820307539	0	NA	3896	1
cg04097251	12	809573	-0.491024	0.313215	0.1169535139749725	0	NA	3895	1
cg04097274	12	123872679	0.661435	0.449667	0.14130624738565845	0	NA	3897	1
cg04097500	19	34161531	0.0168566	0.0884796	0.8489063959430951	0	NA	3893	1
cg04097604	14	54908635	-0.227747	0.252952	0.36793051478997896	0	NA	3895	1
cg04097641	2	240859925	0.481803	0.339372	0.15569798044228947	0	NA	3896	1
cg04097715	1	22979387	0.0818665	0.268444	0.7603914600555248	0	NA	3894	1
cg04097722	19	18637236	0.214422	0.374723	0.5671765461285277	0	NA	3895	1
cg04097874	4	40318400	-0.47132	0.459813	0.30535120730993903	0	NA	3891	1
cg04097923	17	76291008	0.0768857	0.272547	0.7778662950426088	0	NA	3897	1
cg04097928	15	65024560	0.145134	0.336226	0.6659913867822385	0	NA	3893	1
cg04098280	1	195927429	-0.15716199999999997	0.191469	0.41174756869753226	0	NA	3893	1
cg04098288	17	8232501	-0.08263299999999998	0.276965	0.7654346900412822	0	NA	3892	1
cg04098302	18	3846285	0.328606	0.24808199999999997	0.18530842701774908	0	NA	3894	1
cg04098314	20	43211178	-0.0563784	0.38852	0.8846234889551587	0	NA	3897	1
cg04098390	12	108440230	-0.130663	0.16858	0.4382923411659893	0	NA	3894	1
cg04098395	9	27401459	0.172453	0.245298	0.4820341397115533	0	NA	3890	1
cg04098412	2	58108536	-0.0483554	0.174643	0.7818711678106705	0	NA	3894	1
cg04098506	6	139137339	-0.21855500000000003	0.407775	0.5919795668887893	0	NA	3889	1
cg04098640	6	138771618	0.0120123	0.229848	0.9583199875999203	0	NA	3894	1
cg04098790	2	36638008	-0.476089	0.260428	0.06753421470129999	0	NA	3895	1
cg04098805	10	112519964	0.221416	0.24931899999999999	0.37449603191859165	0	NA	3893	1
cg04099271	13	44947076	-0.189676	0.328987	0.5642464721667042	0	NA	3886	1
cg04099311	2	219121915	-0.107611	0.286758	0.7074614246336131	0	NA	3895	1
cg04099312	10	79926240	0.0886962	0.264759	0.7376195730598369	0	NA	3896	1
cg04099382	4	15421750	-0.693418	0.488986	0.15616935996660747	0	NA	3895	1
cg04099393	19	6043780	0.215907	0.244148	0.376518984202952	0	NA	3894	1
cg04099632	12	108699412	-0.178605	0.33869	0.5979570599609528	0	NA	3887	1
cg04099876	2	9232531	-0.04019	0.143515	0.7794464990157725	0	NA	3868	1
cg04100007	1	2075739	0.00975715	0.216078	0.9639832168223351	0	NA	3893	1
cg04100049	13	77526751	-0.153391	0.235977	0.5156759346872211	0	NA	3896	1
cg04100107	12	77718289	-0.264268	0.437	0.545356905869774	0	NA	3897	1
cg04100147	1	43502282	-0.122292	0.281655	0.6641499185049541	0	NA	3895	1
cg04100174	1	6050627	0.640013	0.22603100000000004	0.004632624484542066	0	NA	3893	1
cg04100201	11	32459819	0.46786	0.368016	0.20362072556979127	0	NA	3896	1
cg04100243	3	39093194	-1.24072	1.21981	0.3090858761053557	0	NA	3892	1
cg04100267	12	124709513	0.295147	0.310417	0.3417017966782153	0	NA	3897	1
cg04100284	22	39486356	-0.51441	0.30971	0.0967253208580041	0	NA	3897	1
cg04100322	21	46392914	0.23219	0.309756	0.45350167548877496	0	NA	3897	1
cg04100356	1	21320504	-0.162143	0.205373	0.42981693807355437	0	NA	3895	1
cg04100482	16	1872354	-0.378242	0.323017	0.24161234988699853	0	NA	3897	1
cg04100549	4	67141297	-0.166546	0.140588	0.23616028822850543	0	NA	3897	1
cg04100564	12	112189172	0.033968	0.214405	0.8741186524599186	0	NA	3897	1
cg04100611	14	73102243	0.544005	0.281125	0.05297802007640575	0	NA	3896	1
cg04100733	5	115106371	0.0943808	0.0957188	0.3241225356789622	0	NA	3897	1
cg04100865	2	74311093	0.408756	0.313658	0.1925098695831936	0	NA	3895	1
cg04100887	9	135037289	0.438291	0.669289	0.5125575058191167	0	NA	3868	1
cg04100967	22	42752683	-0.43689	0.287628	0.12877731431476075	0	NA	3895	1
cg04101002	5	176561952	0.127921	0.257919	0.6199130780472014	0	NA	3896	1
cg04101019	1	227070967	-0.520515	0.252464	0.03923254419917325	0	NA	3895	1
cg04101024	3	123782094	0.13222	0.17377999999999996	0.4467484293314872	0	NA	3893	1
cg04101031	11	102477951	-0.0777723	0.198845	0.6957083758723817	0	NA	3894	1
cg04101124	7	73349892	0.127288	0.340486	0.7085217982294987	0	NA	3897	1
cg04101217	1	246845391	-0.29491	0.36796	0.4228578767944233	0	NA	3897	1
cg04101285	20	877478	-0.151932	0.386407	0.6941779477242537	0	NA	3895	1
cg04101316	5	31945361	0.00179381	0.247257	0.9942115258658369	0	NA	3897	1
cg04101478	1	154986500	-0.229304	0.235877	0.33098399811821283	0	NA	3895	1
cg04101495	7	4155117	-0.161303	0.329395	0.624349922114275	0	NA	3895	1
cg04101711	2	46644170	-0.180358	0.163334	0.26949418315365703	0	NA	3891	1
cg04101715	15	93602558	0.35175	0.375113	0.34838964169285164	0	NA	3896	1
cg04101729	1	41203400	-0.0701287	0.290275	0.809094767292315	0	NA	3894	1
cg04101750	19	58996513	0.0910266	0.224035	0.6845183174984666	0	NA	3897	1
cg04101784	8	81455418	0.043448	0.0794854	0.5846425001628375	0	NA	3896	1
cg04102250	3	195926074	0.34436100000000003	0.271888	0.20531459080667697	0	NA	3895	1
cg04102418	17	78712127	-0.241918	0.144215	0.09344835667825438	0	NA	3891	1
cg04102547	6	36975657	0.0541758	0.204935	0.7915056009200828	0	NA	3861	1
cg04102556	2	121030618	-0.00451558	0.20476	0.9824056478389819	0	NA	3895	1
cg04102604	14	50805921	0.201178	0.292417	0.4914633251402129	0	NA	3897	1
cg04102657	16	10956460	-1.033	0.420102	0.013935308919858549	0	NA	3896	1
cg04102717	1	7078807	0.08651399999999998	0.197072	0.6606637718048357	0	NA	3888	1
cg04103122	7	55200217	-0.21779	0.276681	0.4311928974151101	0	NA	3895	1
cg04103157	8	9305666	-0.105854	0.3355	0.7523735658396385	0	NA	3897	1
cg04103158	14	60043636	-0.12774	0.859561	0.8818607944192247	0	NA	3897	1
cg04103170	1	54749523	0.00292607	0.23346500000000003	0.9900001929367921	0	NA	3897	1
cg04103200	5	171931001	-0.554531	0.297315	0.0621632437651962	0	NA	3896	1
cg04103247	6	138174825	0.0597075	0.222229	0.7881793642847261	0	NA	3895	1
cg04103419	3	190601823	0.0541531	0.138052	0.6948617138891484	0	NA	3891	1
cg04103461	8	11513522	0.0304604	0.187183	0.8707305607965351	0	NA	3897	1
cg04103525	15	64332663	-0.279189	0.23898500000000003	0.24271475597150183	0	NA	3893	1
cg04103553	20	48851144	-0.422806	0.311648	0.17488353081404645	0	NA	3895	1
cg04103687	21	37999823	-0.100746	0.19462	0.6046990581250109	0	NA	3893	1
cg04103807	4	135249413	-0.234176	0.261784	0.37103356785727437	0	NA	3885	1
cg04103896	7	6296849	0.412631	0.279756	0.14022128885906252	0	NA	3896	1
cg04103985	16	12937108	-0.273448	0.337177	0.4173700087563754	0	NA	3896	1
cg04104066	2	45036464	0.544582	0.315019	0.08385788185547433	0	NA	3897	1
cg04104068	18	30951445	0.0975534	0.14749	0.5083405508021235	0	NA	3855	1
cg04104078	17	43124077	0.305227	0.326854	0.35039012517241863	0	NA	3896	1
cg04104088	11	77589608	-0.500498	0.371608	0.17803048487018602	0	NA	3895	1
cg04104147	18	61546299	0.250007	0.166963	0.13429449798715634	0	NA	3895	1
cg04104177	2	45567101	0.182012	0.225765	0.42012688245917257	0	NA	3897	1
cg04104254	6	121755299	0.0102175	0.219408	0.9628571433995176	0	NA	3895	1
cg04104302	20	1865030	0.0578062	0.130489	0.6577681016033805	0	NA	3785	1
cg04104358	11	12180973	-0.06753	0.182467	0.7113122152840297	0	NA	3896	1
cg04104471	8	30675039	0.271938	0.197116	0.16771489120570587	0	NA	3896	1
cg04104495	4	153457677	0.212594	0.993843	0.8306164227608548	0	NA	3897	1
cg04104547	8	9764661	0.0347136	0.24686999999999998	0.888174177860778	0	NA	3897	1
cg04104772	14	35009523	0.0498763	0.141892	0.7252066011596833	0	NA	3896	1
cg04104780	20	18429695	0.113375	0.242999	0.6408106275887034	0	NA	3871	1
cg04104871	3	10642240	-0.12861	0.201218	0.5227204570008921	0	NA	3893	1
cg04104963	3	112190260	0.284323	0.318615	0.37219375013338124	0	NA	3896	1
cg04105080	8	103212062	-0.126422	0.257959	0.6240733035364492	0	NA	3892	1
cg04105105	10	15290894	-0.579364	0.306436	0.058670742520018526	0	NA	3895	1
cg04105200	3	141363878	0.0388151	0.409095	0.9244098194476853	0	NA	3894	1
cg04105270	17	36106301	-0.0255887	0.118147	0.8285328847675157	0	NA	3896	1
cg04105565	8	772808	0.235121	0.178534	0.18785416697105506	0	NA	3896	1
cg04105639	18	66602873	0.0874232	0.226927	0.7000535952370226	0	NA	3897	1
cg04105737	11	112384214	0.0868941	0.167423	0.6037542310876531	0	NA	3897	1
cg04105758	5	7902925	0.116392	0.343079	0.7344160280561074	0	NA	3897	1
cg04105767	12	110817819	0.40021	0.286852	0.1629617487313826	0	NA	3893	1
cg04105915	5	133153923	0.0140747	0.300135	0.9625972605392473	0	NA	3895	1
cg04105968	7	6500992	-0.0961559	0.333234	0.7729229393552277	0	NA	3896	1
cg04106121	10	72319578	0.059211599999999996	0.305245	0.8461910934878937	0	NA	3897	1
cg04106179	17	26110096	-0.311252	0.343646	0.3650764556860413	0	NA	3896	1
cg04106255	1	67159534	0.013452799999999999	0.23462599999999997	0.9542765805937166	0	NA	3890	1
cg04106265	2	232739479	0.0901385	0.23276599999999997	0.6985715620398902	0	NA	3894	1
cg04106285	12	96822761	-0.0569203	0.311137	0.8548428343493353	0	NA	3896	1
cg04106334	1	109571230	-0.124525	0.170331	0.4647323962770846	0	NA	3878	1
cg04106746	1	206780388	-0.310308	0.189842	0.10214147285858756	0	NA	3823	1
cg04106857	3	31281888	-0.338147	0.169473	0.04601176301207279	0	NA	3825	1
cg04106935	17	42923743	0.171609	0.182385	0.3467478082504244	0	NA	3896	1
cg04107129	5	107229650	-0.261719	0.197111	0.18425254547784956	0	NA	3891	1
cg04107175	1	154447339	-0.175362	0.24317600000000003	0.47082829234540835	0	NA	3876	1
cg04107325	3	72084888	0.040595	0.14532	0.7799769882376048	0	NA	3895	1
cg04107410	9	130481219	-0.0940608	0.182647	0.6065622213467323	0	NA	3895	1
cg04107533	1	201084506	0.0290233	0.134912	0.8296678057388759	0	NA	3896	1
cg04107536	17	37354518	0.120019	0.279863	0.6680330329126127	0	NA	3890	1
cg04107634	2	135123507	-0.484272	0.351365	0.1681233137116096	0	NA	3893	1
cg04107638	17	17218592	0.230732	0.224731	0.30456031923951216	0	NA	3887	1
cg04107640	11	11604178	0.0245992	0.344011	0.9429942410815336	0	NA	3896	1
cg04107847	22	28568721	0.0894934	0.240831	0.7101888326444931	0	NA	3864	1
cg04107856	20	58585105	-0.540899	0.334119	0.10547280579108158	0	NA	3895	1
cg04107958	12	31454034	0.285478	0.217331	0.18899324549606647	0	NA	3896	1
cg04107999	4	185730672	-0.0951797	0.23672499999999996	0.6876335076584863	0	NA	3895	1
cg04108180	20	61268621	0.353211	0.317349	0.26570631422076757	0	NA	3894	1
cg04108394	2	115039996	-0.185543	0.231109	0.422068593768405	0	NA	3894	1
cg04108406	4	24967409	-0.141078	0.322612	0.6618943069238205	0	NA	3888	1
cg04108424	2	55184864	-0.715213	0.340876	0.03589085527976471	0	NA	3897	1
cg04108477	16	68051794	0.330592	0.238787	0.16621643053926202	0	NA	3897	1
cg04108518	8	109961849	0.450425	0.287045	0.1166062246802382	0	NA	3897	1
cg04108625	3	126456882	-0.0635632	0.16203	0.6948418938053995	0	NA	3890	1
cg04108676	14	82090748	0.0443699	0.278868	0.8735844344906198	0	NA	3897	1
cg04108742	14	22948067	-0.164436	0.183292	0.36965174105678844	0	NA	3882	1
cg04108875	10	121353200	0.194641	0.211834	0.35818063145124374	0	NA	3897	1
cg04108951	3	175074521	0.322684	0.261477	0.2171724343649525	0	NA	3895	1
cg04109054	9	87787898	0.320213	0.267552	0.23137465874948102	0	NA	3897	1
cg04109075	16	87351107	-0.966647	1.29103	0.4540133702490895	0	NA	3897	1
cg04109095	15	34530928	0.375359	0.223753	0.09343309927164893	0	NA	3891	1
cg04109176	20	35919856	-0.0615184	0.199582	0.7579025984953647	0	NA	3897	1
cg04109230	2	136875756	-0.9700329999999999	1.23651	0.43275109618252666	0	NA	3897	1
cg04109330	16	10608872	0.0325138	0.203445	0.8730258887201314	0	NA	3896	1
cg04109392	3	8681857	-0.107179	0.214839	0.617863532007281	0	NA	3895	1
cg04109421	19	5713098	0.0577681	0.0999108	0.5631312917312725	0	NA	3892	1
cg04109543	6	10422874	-0.00131262	0.123877	0.9915456490393235	0	NA	3896	1
cg04109549	1	231347545	1.41785	0.938484	0.13084257227497673	0	NA	3897	1
cg04109663	1	184594687	0.173581	0.215796	0.4211801873965116	0	NA	3896	1
cg04109745	19	5092050	-0.405528	0.334758	0.2257396690391654	0	NA	3897	1
cg04109760	21	45821304	0.111906	0.216608	0.6054150852231115	0	NA	3891	1
cg04109783	10	22299584	-0.203608	0.289183	0.4813828826383423	0	NA	3895	1
cg04109847	1	115727861	-0.0561406	0.246526	0.8198585641761547	0	NA	3890	1
cg04109918	7	6712677	0.00560083	0.158593	0.9718279682003284	0	NA	3891	1
cg04109929	5	80315189	0.265544	0.316214	0.4010427321489836	0	NA	3893	1
cg04110061	16	81232716	-0.007193739999999999	0.30599	0.9812436831639635	0	NA	3897	1
cg04110098	10	45178227	-0.0242972	0.355315	0.9454814389285152	0	NA	3896	1
cg04110145	21	43963802	0.176482	0.294159	0.5485365950723491	0	NA	3868	1
cg04110297	12	122017476	0.357487	0.954224	0.7079309325265526	0	NA	3780	1
cg04110319	11	118617847	-0.0590172	0.264889	0.8236913713386559	0	NA	3897	1
cg04110443	1	76768414	-0.175826	0.224102	0.43269972177872107	0	NA	3896	1
cg04110585	2	76307505	7.47159e-4	0.0691836	0.9913832896464204	0	NA	3895	1
cg04110718	17	1843473	0.168702	0.294605	0.566889866159003	0	NA	3892	1
cg04110742	19	3379039	0.37058699999999994	0.286947	0.19653645443888088	0	NA	3892	1
cg04110832	13	20439524	0.35407400000000006	0.267917	0.18630773455668906	0	NA	3894	1
cg04110846	3	139623559	0.163438	0.227178	0.47187783063764227	0	NA	3893	1
cg04110892	8	42321027	-0.577565	0.357538	0.1062252413626236	0	NA	3893	1
cg04110894	2	103457403	0.238474	0.18539	0.19832550578454597	0	NA	3894	1
cg04110953	18	74260396	-0.0327025	0.204253	0.8727961510433803	0	NA	3897	1
cg04111022	8	842677	-0.147683	0.258865	0.5683372666068798	0	NA	3896	1
cg04111063	12	47167804	-0.273559	0.221522	0.21686523298115057	0	NA	3897	1
cg04111087	8	135583440	0.114249	0.32573	0.72577774800513	0	NA	3897	1
cg04111108	14	91038054	-0.204047	0.26424	0.43999402731729426	0	NA	3888	1
cg04111215	7	19960517	0.18504000000000004	0.199139	0.3527853402453816	0	NA	3894	1
cg04111293	17	74787696	1.5402799999999999	0.412365	1.8754030167382927e-4	0	NA	3863	1
cg04111366	8	104396800	0.287486	0.181965	0.11413040301944885	0	NA	3890	1
cg04111510	6	16236959	0.10348499999999998	0.578515	0.8580316057633697	0	NA	3895	1
cg04111659	8	60740948	0.643018	0.354731	0.06987935900835734	0	NA	3896	1
cg04111760	8	10641064	0.052371	0.304819	0.863586780773179	0	NA	3896	1
cg04111825	7	98042775	0.00396249	0.23636	0.9866243801705984	0	NA	3896	1
cg04111971	20	57706322	-0.254503	0.331353	0.4424443415186562	0	NA	3893	1
cg04112036	19	49458024	0.702354	0.840686	0.40346245880386544	0	NA	3868	1
cg04112162	1	62641440	-0.648126	0.785127	0.4090851361226926	0	NA	3868	1
cg04112209	5	64901691	-0.0586354	0.264195	0.8243607042983621	0	NA	3893	1
cg04112355	17	57746805	0.0953664	0.156897	0.5433015130934461	0	NA	3894	1
cg04112357	6	35004723	-0.483855	0.246482	0.04964106690960429	0	NA	3896	1
cg04112363	5	139029352	0.679691	1.19138	0.5683336649644438	0	NA	3897	1
cg04112498	4	124402452	0.0202593	0.311879	0.9482067669736196	0	NA	3897	1
cg04112574	9	131055462	0.338435	0.243893	0.16524754735838165	0	NA	3895	1
cg04112753	5	89268848	0.00208422	0.156898	0.9894012794804651	0	NA	3869	1
cg04112800	20	32319112	0.23494099999999998	0.382556	0.5391261717835822	0	NA	3896	1
cg04112878	8	81059932	0.218059	0.204156	0.28547545801774976	0	NA	3892	1
cg04112969	2	99181779	-0.0576164	0.166675	0.729582377642398	0	NA	3897	1
cg04113020	9	99180611	0.733023	0.880603	0.4051773949246398	0	NA	3872	1
cg04113087	13	26435379	0.00653038	0.176488	0.9704835419725639	0	NA	3894	1
cg04113124	4	1116966	3.61154e-4	0.15273	0.9981132787787126	0	NA	3869	1
cg04113159	3	41729615	0.145997	0.358837	0.6841096324456302	0	NA	3896	1
cg04113236	4	16676004	0.219606	0.298761	0.46230552344418074	0	NA	3895	1
cg04113239	12	132082286	0.0238217	0.252994	0.9249827341152282	0	NA	3896	1
cg04113257	8	96100006	0.285702	0.354456	0.4202258273728346	0	NA	3895	1
cg04113315	11	64301328	0.187587	0.212991	0.37846540731111694	0	NA	3894	1
cg04113367	7	7985601	0.0196582	0.253937	0.9382944510387559	0	NA	3896	1
cg04113478	1	197892404	0.105659	0.166817	0.5264837668917511	0	NA	3897	1
cg04113977	2	106724020	-0.166746	0.256278	0.5152756728830026	0	NA	3889	1
cg04114034	20	18084252	0.0990438	0.183974	0.5903301966525516	0	NA	3897	1
cg04114095	22	49145530	0.157282	0.26351	0.5505921856949503	0	NA	3895	1
cg04114104	3	13339321	-0.169852	0.358465	0.635620087089482	0	NA	3897	1
cg04114140	11	225822	0.231085	0.295774	0.4346324840001151	0	NA	3892	1
cg04114181	12	54179226	-0.195548	0.12657	0.12235132774708625	0	NA	3897	1
cg04114191	6	139015273	-0.126033	0.29694	0.6712454787063304	0	NA	3896	1
cg04114324	4	87620745	-0.517696	0.367422	0.15883645417452613	0	NA	3896	1
cg04114351	12	111706428	0.586249	0.329637	0.07532695143813675	0	NA	3893	1
cg04114380	2	206631309	-0.0682939	0.170002	0.6878870880264738	0	NA	3888	1
cg04114389	1	229171235	0.105153	0.243406	0.6657366117509631	0	NA	3892	1
cg04114405	15	49339156	-0.0842893	0.138539	0.542911813992002	0	NA	3889	1
cg04114429	1	21584380	-0.418512	0.342089	0.22117830309999115	0	NA	3897	1
cg04114754	7	145750627	-0.0232642	0.357632	0.948133659529215	0	NA	3896	1
cg04114767	2	38899366	-0.00134065	0.17736	0.9939689120993562	0	NA	3889	1
cg04114897	9	79230217	-0.385552	0.274479	0.16011988249738457	0	NA	3895	1
cg04114966	5	95177821	0.144626	0.224102	0.51869526793963	0	NA	3895	1
cg04114987	6	4849709	0.141259	0.140908	0.31610651742228835	0	NA	3869	1
cg04115023	13	110162071	-0.0055611	0.182272	0.9756604001557665	0	NA	3894	1
cg04115092	20	50777350	0.0396663	0.295741	0.8933036285059739	0	NA	3896	1
cg04115147	1	10783216	-0.127703	0.299886	0.6702255415661087	0	NA	3897	1
cg04115220	4	186337429	0.00938218	0.164028	0.9543869543332454	0	NA	3739	1
cg04115223	9	37957355	-0.345818	0.321584	0.2822143765821868	0	NA	3897	1
cg04115254	9	130497614	1.04054	1.45738	0.47523961983174723	0	NA	3799	1
cg04115266	11	64877291	0.0879213	0.33448400000000006	0.7926611706528104	0	NA	3896	1
cg04115315	20	3834205	-0.150362	0.296177	0.6116804748452271	0	NA	3897	1
cg04115366	17	6663802	0.349913	0.344606	0.3099150995924979	0	NA	3897	1
cg04115370	12	111467758	0.00688628	0.103254	0.9468264079653411	0	NA	3894	1
cg04115481	9	138495320	-0.434869	0.304374	0.15308115741328326	0	NA	3895	1
cg04115547	6	72038076	0.0048613	0.203748	0.980964778858865	0	NA	3896	1
cg04115551	21	43932903	0.299582	0.323316	0.35413844075431766	0	NA	3894	1
cg04115631	19	5059858	0.023016400000000003	0.292834	0.9373517447629428	0	NA	3896	1
cg04115635	2	33662764	-0.130314	0.222881	0.5587630948148045	0	NA	3896	1
cg04115766	17	46626663	0.126128	0.139892	0.3672641762269663	0	NA	3752	1
cg04115893	21	47741641	0.6831360000000001	0.379795	0.07206667671723377	0	NA	3896	1
cg04115908	17	60809717	0.390745	0.200604	0.05143380982522178	0	NA	3886	1
cg04116017	12	54548874	0.213135	0.366883	0.5612845849311208	0	NA	3895	1
cg04116071	15	75308941	0.42201	0.289286	0.14462055929101947	0	NA	3893	1
cg04116215	9	98237351	0.13949	0.230679	0.545382932550431	0	NA	3887	1
cg04116249	10	99608103	0.319198	0.268641	0.23475643623451467	0	NA	3896	1
cg04116318	22	35718248	0.110173	0.307017	0.7197074287453108	0	NA	3893	1
cg04116385	8	124191214	0.330567	0.175133	0.05909044970440535	0	NA	3893	1
cg04116643	16	75359865	0.185535	0.173208	0.28409355186643803	0	NA	3889	1
cg04116821	21	42538388	0.0033886	0.16492	0.9836070737676473	0	NA	3893	1
cg04117138	9	123410530	-0.233992	0.367145	0.5239108411720405	0	NA	3894	1
cg04117322	15	65322482	0.156514	0.129215	0.22579269278053618	0	NA	3889	1
cg04117387	1	181086159	-0.211584	0.0997472	0.03390477342405633	0	NA	3896	1
cg04117408	13	110356493	0.412936	0.306151	0.17740170669858435	0	NA	3893	1
cg04117419	10	84626331	-0.0489186	0.123736	0.6925871538764633	0	NA	3897	1
cg04117508	5	155297843	0.0394681	0.177347	0.8238878387387134	0	NA	3894	1
cg04117519	1	85917284	0.33904	0.2679	0.20567536657359248	0	NA	3896	1
cg04117546	4	1378049	-0.0761368	0.266441	0.7750659141736842	0	NA	3884	1
cg04117547	9	91603434	-0.0608467	0.253825	0.8105480286592756	0	NA	3897	1
cg04117693	3	190786945	0.0170084	0.16486	0.917829042024078	0	NA	3892	1
cg04117731	10	73532269	-0.128985	0.50198	0.7972154661702409	0	NA	3895	1
cg04117786	19	6459814	-2.30157	1.49695	0.12416938260064375	0	NA	3813	1
cg04117792	2	239161251	-0.470206	0.347194	0.17563961534848296	0	NA	3897	1
cg04117826	19	50183824	-0.342261	0.402951	0.39566645528877914	0	NA	3896	1
cg04117869	13	70681815	0.193618	0.282769	0.49351971011886775	0	NA	3893	1
cg04117886	1	204053294	-0.30773	0.282185	0.2754816304130083	0	NA	3897	1
cg04117944	12	68091439	0.129805	0.196173	0.5081722425435247	0	NA	3896	1
cg04117994	16	69511694	-0.0281867	0.350345	0.9358760818122163	0	NA	3885	1
cg04117997	12	8707140	-0.327207	0.347148	0.34590721483510484	0	NA	3897	1
cg04118005	7	100026348	0.8341740000000001	1.2610399999999997	0.5082937278182407	0	NA	3864	1
cg04118029	2	158769088	0.19494299999999998	0.253167	0.44128955978964074	0	NA	3897	1
cg04118045	16	54072225	-0.301857	0.204112	0.13917259196414297	0	NA	3897	1
cg04118080	19	51437057	0.0234043	0.166695	0.8883424317182665	0	NA	3892	1
cg04118467	1	203112050	0.0765698	0.314049	0.8073742429522509	0	NA	3897	1
cg04118514	4	873212	-0.134494	0.198463	0.49797590688233034	0	NA	3897	1
cg04118611	11	70275200	-0.08475270000000001	0.285252	0.7663785736269213	0	NA	3888	1
cg04118651	1	42319532	0.197419	0.340519	0.5620770606011773	0	NA	3896	1
cg04118652	9	115984874	-0.354507	0.29071	0.2226725413095339	0	NA	3894	1
cg04118695	17	15142509	0.202868	0.273197	0.4577418271345131	0	NA	3897	1
cg04118703	8	17329303	0.23199600000000004	0.164213	0.15772192895796797	0	NA	3893	1
cg04118903	12	51419973	-2.28118	1.03769	0.027925945116345684	0	NA	3869	1
cg04118945	10	125865787	-0.235629	0.536422	0.6604727864135602	0	NA	3894	1
cg04118974	1	110359535	-0.0861288	0.25372	0.7342602305782502	0	NA	3894	1
cg04119000	16	15702153	0.0711676	0.153802	0.6435635025639783	0	NA	3845	1
cg04119005	4	77225940	0.332614	0.22664600000000001	0.14222690265846166	0	NA	3897	1
cg04119026	1	59827782	0.425877	0.366483	0.24520913772093725	0	NA	3895	1
cg04119029	16	22369415	0.166796	0.22219	0.45283873086763	0	NA	3897	1
cg04119066	7	116164350	0.00861211	0.114256	0.9399159040594834	0	NA	3896	1
cg04119107	19	3883469	-0.556488	0.362484	0.12473297194442026	0	NA	3897	1
cg04119116	3	179164455	-0.00233403	0.121464	0.984668939765523	0	NA	3877	1
cg04119378	14	101382009	0.107414	0.142348	0.45049661658883317	0	NA	3837	1
cg04119385	7	107189749	-0.0222379	0.313213	0.9433983221365457	0	NA	3894	1
cg04119405	11	84096211	0.0012892600000000002	0.100492	0.9897638376170784	0	NA	3893	1
cg04119432	5	137072935	0.149704	0.212558	0.4812477220916997	0	NA	3896	1
cg04119434	3	160133065	0.197667	0.22871	0.3874400466332457	0	NA	3894	1
cg04119584	19	49568432	0.824053	0.696345	0.23665160904898136	0	NA	3839	1
cg04119625	12	6539690	0.174557	0.316649	0.5814531336830444	0	NA	3893	1
cg04119747	2	131513732	0.151971	0.606344	0.8020963554021613	0	NA	3895	1
cg04119835	10	103901462	0.452812	0.348515	0.19385432186763896	0	NA	3895	1
cg04119880	2	74757529	1.21765	1.13822	0.2847163656581645	0	NA	3880	1
cg04119957	17	73750389	-0.214507	0.326647	0.5113779393411892	0	NA	3896	1
cg04120001	19	46257005	-0.201002	0.342955	0.5578160077196666	0	NA	3897	1
cg04120125	2	74765916	-0.0209469	0.377422	0.9557401742782554	0	NA	3897	1
cg04120164	19	6591287	1.32659	0.9937940000000001	0.18191751354126315	0	NA	3892	1
cg04120225	2	20252952	0.603819	0.179645	7.761051281499832e-4	0	NA	3890	1
cg04120229	13	109900963	-0.104298	0.17443	0.5498825478016687	0	NA	3895	1
cg04120369	17	40901759	0.23080999999999996	0.167528	0.16828362598552773	0	NA	3893	1
cg04120382	4	140575206	0.340248	0.24505500000000002	0.16499833981180737	0	NA	3881	1
cg04120610	10	79799728	0.0434734	0.149621	0.7713902985361412	0	NA	3865	1
cg04120734	1	153681837	0.38226199999999994	0.190248	0.04450716994882403	0	NA	3897	1
cg04120815	1	241487004	-0.007503999999999999	0.08516649999999999	0.9297894380274315	0	NA	3893	1
cg04120840	18	59596739	0.0855374	0.242718	0.724527251914818	0	NA	3897	1
cg04120878	5	14760695	-0.369123	0.379431	0.3306363060322947	0	NA	3895	1
cg04120894	4	54424548	-0.112739	0.18938	0.5516391234261763	0	NA	3897	1
cg04120969	14	70833364	0.25908	0.21072	0.2188848246154411	0	NA	3897	1
cg04121009	15	66649931	0.157824	0.247625	0.5238963467384283	0	NA	3897	1
cg04121299	12	53516969	0.0649874	0.309426	0.8336476455509407	0	NA	3896	1
cg04121501	15	62746263	-0.127655	0.422341	0.7624571002754515	0	NA	3897	1
cg04121535	15	102023426	-0.38839100000000004	0.290211	0.18079684435729182	0	NA	3896	1
cg04121562	6	79199705	-0.00769883	0.0867544	0.9292863022694803	0	NA	3741	1
cg04121590	14	23388628	-0.575992	0.9787380000000001	0.5561935204691255	0	NA	3894	1
cg04121625	11	73549669	-0.159834	0.329431	0.6275472307804961	0	NA	3896	1
cg04121679	3	130903974	0.10162299999999999	0.203776	0.6179910599417984	0	NA	3893	1
cg04121692	6	21850725	0.130825	0.227497	0.5652490092473035	0	NA	3893	1
cg04121783	6	108582469	-1.7572	1.2221	0.1504758027829938	0	NA	3878	1
cg04121885	2	183476016	-0.39748399999999995	0.295803	0.17903064401137359	0	NA	3896	1
cg04121991	14	104730693	-0.0569258	0.266513	0.8308630282870507	0	NA	3893	1
cg04121996	4	41052430	-0.0029125800000000006	0.300443	0.9922652010035798	0	NA	3896	1
cg04122027	11	31327216	-0.0671747	0.268493	0.8024391615457007	0	NA	3863	1
cg04122052	6	116211587	0.0335177	0.349653	0.9236318466923188	0	NA	3896	1
cg04122154	4	87814812	0.337667	0.3158	0.28496010101181884	0	NA	3896	1
cg04122198	2	159174180	-0.0263566	0.277041	0.9242067252530348	0	NA	3895	1
cg04122287	6	157209215	0.477468	0.286176	0.09522805666893963	0	NA	3894	1
cg04122318	18	47812228	-0.149686	0.299484	0.6172067477907024	0	NA	3896	1
cg04122320	7	100453410	0.4153	0.330972	0.20955539415657043	0	NA	3887	1
cg04122449	11	114086731	-0.104708	0.397519	0.7922393914335499	0	NA	3897	1
cg04122461	1	44445537	-0.406796	0.739538	0.5822729089811254	0	NA	3890	1
cg04122469	7	43283855	0.0058503999999999995	0.211735	0.9779566442088012	0	NA	3896	1
cg04122493	6	164058039	0.196102	0.165367	0.235677856174058	0	NA	3870	1
cg04122494	12	21103340	0.06243409999999999	0.0901571	0.48862123951744707	0	NA	3895	1
cg04122498	22	45250061	0.165038	0.193234	0.393058642463801	0	NA	3875	1
cg04122553	14	21250646	0.8062670000000001	0.630663	0.20109310169798983	0	NA	3891	1
cg04122785	9	117109163	-0.064275	0.29693	0.8286251795423268	0	NA	3895	1
cg04122788	5	161112683	-0.0918817	0.17766	0.6050324717930293	0	NA	3897	1
cg04122811	4	16676287	0.0920234	0.347042	0.7908823381092407	0	NA	3897	1
cg04122936	2	121407590	-0.140328	0.362265	0.6984876083727289	0	NA	3895	1
cg04122955	12	54992164	-0.0670719	0.16780699999999998	0.6893799411545096	0	NA	3884	1
cg04122972	4	1283088	-0.05116439999999999	0.209945	0.8074602090571286	0	NA	3896	1
cg04123016	15	66754345	-0.220238	0.255466	0.3886308514412372	0	NA	3895	1
cg04123026	6	136299163	-0.0841337	0.23331999999999997	0.7184032703473968	0	NA	3896	1
cg04123085	15	78964307	-0.337045	0.339693	0.3210976675582023	0	NA	3893	1
cg04123469	17	38694432	-0.295869	0.276621	0.2848072443678068	0	NA	3896	1
cg04123519	4	57177980	-0.0733894	0.288728	0.7993551178205963	0	NA	3873	1
cg04123546	17	3625834	-0.234618	0.202927	0.24761184905628306	0	NA	3877	1
cg04123836	6	52402557	0.103462	0.196843	0.5991614993494471	0	NA	3888	1
cg04123862	12	49686825	-0.283358	0.318192	0.37318393394264815	0	NA	3897	1
cg04123918	5	90354928	-0.145999	0.246736	0.5540370861606638	0	NA	3897	1
cg04123955	1	118659335	-0.124768	0.20132	0.5354226206265911	0	NA	3895	1
cg04123958	10	95093572	-0.10718099999999998	0.28851	0.7102663561756409	0	NA	3897	1
cg04124042	8	101255922	-0.0315612	0.247536	0.8985435221853036	0	NA	3892	1
cg04124055	5	13606232	-0.588588	0.299283	0.04922238455627159	0	NA	3896	1
cg04124129	12	39836866	0.131544	0.865535	0.8792027185588127	0	NA	3860	1
cg04124151	7	27401424	0.0585421	0.28036	0.8345962070076303	0	NA	3897	1
cg04124281	15	80190137	-0.0138815	0.076931	0.8568064362323272	0	NA	3884	1
cg04124295	6	15871225	0.0038287699999999996	0.172099	0.9822505390321135	0	NA	3892	1
cg04124308	10	104828965	-0.307181	0.309387	0.32077342269300435	0	NA	3897	1
cg04124466	6	51540072	-0.0221928	0.0841733	0.7920449625770982	0	NA	3895	1
cg04124576	12	102055018	0.258075	0.254969	0.3114511016409022	0	NA	3896	1
cg04124606	8	142095021	0.504432	0.308194	0.10168578910913646	0	NA	3871	1
cg04124697	19	1103788	-1.15347	1.26928	0.3634771964258428	0	NA	3835	1
cg04124726	7	79086680	0.218152	0.25203	0.38672080460150926	0	NA	3895	1
cg04124729	14	26913942	0.159413	0.07869749999999999	0.04280143382361988	0	NA	3896	1
cg04124763	19	6340856	-0.0622805	0.191289	0.7447396643081381	0	NA	3896	1
cg04124839	15	74668972	-0.389432	0.328835	0.23630310211224453	0	NA	3893	1
cg04124858	1	94310029	0.9465060000000001	0.633066	0.13488462658483663	0	NA	3889	1
cg04124861	19	12164080	0.0182164	0.313932	0.9537274572075697	0	NA	3882	1
cg04124966	3	133880809	-0.233536	0.377052	0.5356703640904332	0	NA	3897	1
cg04124983	1	42170123	-0.0228626	0.307855	0.9408001762778877	0	NA	3790	1
cg04125037	2	121281609	-0.104973	0.347988	0.7629135863829135	0	NA	3891	1
cg04125136	11	119251276	-0.12325599999999999	0.232767	0.5964411447142606	0	NA	3897	1
cg04125153	10	95987486	-0.150315	0.232096	0.5172168535820174	0	NA	3897	1
cg04125230	4	67762717	0.0997276	0.231157	0.6661572012641441	0	NA	3893	1
cg04125289	16	14181998	0.0856507	0.358481	0.8111623832509592	0	NA	3897	1
cg04125363	7	138753634	0.778884	0.33577599999999996	0.020359624952075297	0	NA	3893	1
cg04125811	10	132302438	-0.438489	0.210685	0.03741066275571406	0	NA	3894	1
cg04125913	9	33104476	-0.428489	0.284662	0.13225843835811096	0	NA	3897	1
cg04125955	1	242952333	0.103078	0.11985599999999999	0.3897805801116294	0	NA	3896	1
cg04125972	5	40936418	0.227795	0.126864	0.07256066297880781	0	NA	3876	1
cg04126139	8	146016321	-0.236071	0.312059	0.4493526096749385	0	NA	3883	1
cg04126205	4	2835751	-0.0161613	0.316022	0.959214126383934	0	NA	3894	1
cg04126284	1	20469699	-0.262741	0.194936	0.1777123880445546	0	NA	3895	1
cg04126391	9	92120836	-0.486482	0.317728	0.12573794538953634	0	NA	3891	1
cg04126393	6	31409208	0.198604	0.0861931	0.021212812988710104	0	NA	3894	1
cg04126424	9	139552999	-0.0137963	0.234485	0.9530822568711527	0	NA	3897	1
cg04126592	20	32112080	-5.09131e-4	0.24050299999999997	0.9983109255979686	0	NA	3895	1
cg04126608	18	71871301	0.464119	0.268028	0.08334366605531329	0	NA	3897	1
cg04126662	17	62407116	-0.0667489	0.197689	0.7356299732092013	0	NA	3895	1
cg04126745	11	64353603	0.022391	0.260206	0.9314258341806197	0	NA	3881	1
cg04126905	10	29135197	0.109467	0.207871	0.598464270128017	0	NA	3890	1
cg04126946	12	95800372	-0.279879	0.282592	0.32197884739375005	0	NA	3895	1
cg04127025	15	58011196	-0.234262	0.172121	0.17350392381536403	0	NA	3891	1
cg04127068	20	49812576	-0.182726	0.20748	0.37848448575729965	0	NA	3877	1
cg04127075	6	108909893	-0.29575	0.209163	0.15737100183328293	0	NA	3895	1
cg04127183	10	80827779	-0.503708	1.2855499999999997	0.6951890327648748	0	NA	3897	1
cg04127233	4	47839619	-0.0264688	0.587469	0.9640629484813571	0	NA	3886	1
cg04127242	9	139990710	-0.386781	0.208148	0.06314035450534865	0	NA	3895	1
cg04127262	16	48355416	0.274066	0.231563	0.23659190761812116	0	NA	3897	1
cg04127359	6	41000848	-0.350478	0.911798	0.700695940147912	0	NA	3890	1
cg04127391	5	173178411	0.0975252	0.24027100000000004	0.6848185212321112	0	NA	3893	1
cg04127407	16	55445318	0.266301	0.327077	0.4155393051507911	0	NA	3897	1
cg04127538	4	123116698	-0.0843802	0.260061	0.7455874492473445	0	NA	3897	1
cg04127657	19	13936730	0.0739414	0.197485	0.7080953824471314	0	NA	3891	1
cg04127718	3	122621466	0.167927	0.25003	0.5018209273868852	0	NA	3895	1
cg04127739	19	46236493	0.0845365	0.836086	0.9194632874787041	0	NA	3862	1
cg04127881	9	35859869	0.00531588	0.127025	0.9666190052294167	0	NA	3896	1
cg04127907	9	117424416	0.0949754	0.0857125	0.26783183723301196	0	NA	3859	1
cg04127941	9	89509327	-0.255064	0.305394	0.403607079870152	0	NA	3896	1
cg04128086	7	80914982	0.0128709	0.236534	0.9566048570632834	0	NA	3894	1
cg04128158	1	117747226	0.122663	0.196399	0.5322597438717332	0	NA	3897	1
cg04128222	15	64423793	0.129905	0.374111	0.7284136401749018	0	NA	3895	1
cg04128230	14	74813852	0.145054	0.231997	0.5318129990364979	0	NA	3897	1
cg04128311	4	111040668	-0.141885	0.109764	0.19613666059074167	0	NA	3886	1
cg04128352	5	44809348	1.03161	0.7784	0.18507316826970535	0	NA	3894	1
cg04128358	3	9167007	0.201327	0.256961	0.4333379934326258	0	NA	3895	1
cg04128378	21	27502707	-0.0592242	0.266772	0.8243115021748382	0	NA	3897	1
cg04128381	6	166499478	0.0250132	0.136024	0.8541012111103037	0	NA	3895	1
cg04128462	7	66413598	0.383523	0.284734	0.17799572719931037	0	NA	3896	1
cg04128488	18	8610485	-1.73418	0.915232	0.05811913398134955	0	NA	3894	1
cg04128524	17	59628923	-0.0321601	0.12245	0.7928291240835076	0	NA	3897	1
cg04128583	9	34690407	-0.334984	0.179885	0.06257321803479961	0	NA	3896	1
cg04128619	4	88895956	-0.416086	0.153086	0.0065680104723489195	0	NA	3801	1
cg04128669	2	192067025	-0.322211	0.166805	0.053401148994357314	0	NA	3894	1
cg04128696	5	149828489	-0.24208599999999997	0.886099	0.7846962242240179	0	NA	3894	1
cg04128798	12	7250210	-0.223356	0.251109	0.3737460941925015	0	NA	3897	1
cg04128812	14	61875267	0.22771399999999997	0.222881	0.3069303834330497	0	NA	3883	1
cg04128997	4	170096453	0.258443	0.326686	0.4288825931470731	0	NA	3897	1
cg04129033	18	42792987	-0.0384493	0.736352	0.9583566448001422	0	NA	3896	1
cg04129046	1	93646141	0.185393	0.83255	0.8237838521120789	0	NA	3896	1
cg04129075	10	45936725	-0.0595393	0.124634	0.6328543877508966	0	NA	3895	1
cg04129094	5	132591225	-0.427232	0.339363	0.20805802409252439	0	NA	3897	1
cg04129103	15	75652479	0.36171	0.366387	0.32352754092651265	0	NA	3895	1
cg04129283	19	42925874	0.0783003	0.334208	0.8147628504957726	0	NA	3894	1
cg04129484	10	13098547	0.587164	0.293021	0.04508837293344578	0	NA	3895	1
cg04129562	19	10185043	-0.270183	0.157385	0.08603380212115533	0	NA	3893	1
cg04129633	2	23583649	0.115591	0.138345	0.4034209814594442	0	NA	3897	1
cg04129638	2	47722051	0.226134	0.352054	0.5206604990831813	0	NA	3897	1
cg04129687	1	221209368	-0.0910237	0.33820000000000006	0.7878206941589738	0	NA	3895	1
cg04129713	8	23282808	-0.49217999999999995	0.24487	0.044434949333569715	0	NA	3880	1
cg04129754	19	28660027	0.0473784	0.100857	0.6385278012242664	0	NA	3891	1
cg04129780	8	86940607	-0.0231159	0.168539	0.8909085915610173	0	NA	3890	1
cg04129871	5	170953437	0.152774	0.267412	0.5677924381961259	0	NA	3897	1
cg04129940	17	79895333	0.279911	1.45119	0.8470499950370273	0	NA	3821	1
cg04130193	12	23812105	-0.0933814	0.21297	0.661044101397219	0	NA	3894	1
cg04130221	5	67730595	-0.655143	0.291157	0.024440280174787003	0	NA	3897	1
cg04130273	17	74142014	-0.151668	0.456197	0.7395407053674925	0	NA	3897	1
cg04130303	6	130334561	-0.535461	0.350717	0.12682047941987865	0	NA	3897	1
cg04130459	16	25066994	0.260999	0.9732149999999999	0.788559028019436	0	NA	3897	1
cg04130557	4	186760378	-0.253829	0.282727	0.36929840965385496	0	NA	3896	1
cg04130625	5	7384548	0.0886957	0.255082	0.7280546356951441	0	NA	3896	1
cg04130728	12	104888396	-0.0136808	0.148823	0.926756316576445	0	NA	3890	1
cg04130807	11	10715532	-0.38781	0.331549	0.2421251972343561	0	NA	3895	1
cg04130808	9	129881272	-0.24668400000000001	0.285459	0.3874966340577965	0	NA	3894	1
cg04130844	10	5948051	0.133386	0.262958	0.6119779369710006	0	NA	3897	1
cg04130851	12	11992105	-0.0332738	0.310059	0.9145395495791679	0	NA	3897	1
cg04131071	2	237781902	0.155373	0.168941	0.3577358574837302	0	NA	3885	1
cg04131381	12	13253236	-0.0222603	0.258242	0.9313079244556332	0	NA	3894	1
cg04131403	5	150712083	-0.40978200000000004	0.2074	0.04817684344337862	0	NA	3892	1
cg04131434	16	19171167	-0.19892600000000002	0.212164	0.3484475068547751	0	NA	3895	1
cg04131448	12	50350308	0.993854	0.907501	0.27344886082054076	0	NA	3895	1
cg04131479	8	56441427	0.338345	0.281826	0.22992746477003181	0	NA	3891	1
cg04131502	1	2845583	-0.0398943	0.24902500000000002	0.872721963619243	0	NA	3895	1
cg04131508	6	164203925	0.30809	0.696052	0.6580370160441815	0	NA	3882	1
cg04131561	8	40029348	0.387418	0.258118	0.13337271549181728	0	NA	3897	1
cg04131680	17	17980623	0.913004	0.365047	0.012382262938319523	0	NA	3896	1
cg04131712	3	171677623	0.697153	0.31521	0.02698673303423683	0	NA	3896	1
cg04131721	10	121013657	-0.23195	0.28618	0.41765063672626257	0	NA	3896	1
cg04131784	5	156721752	0.222129	0.362409	0.5399269105755589	0	NA	3896	1
cg04131829	18	13611430	-0.207794	0.17398500000000003	0.23235228940530395	0	NA	3897	1
cg04131845	12	53442534	0.349373	0.376998	0.35406998353612196	0	NA	3895	1
cg04131952	9	71994536	0.203323	0.255779	0.4266619560371128	0	NA	3862	1
cg04132013	2	237119220	0.0485136	0.174223	0.7806616304845633	0	NA	3897	1
cg04132153	2	7271768	0.24677399999999997	0.32315	0.4450749175493376	0	NA	3896	1
cg04132252	6	167008973	-0.398688	0.310496	0.19912940662117584	0	NA	3896	1
cg04132256	13	113655973	-0.574839	0.43015099999999995	0.1814298037811671	0	NA	3892	1
cg04132263	13	79968174	0.32189199999999996	0.139152	0.020709436604838323	0	NA	3887	1
cg04132292	6	49511040	0.152754	0.129873	0.23952303215279358	0	NA	3893	1
cg04132302	19	1957785	-0.029818000000000004	0.200649	0.881863143264684	0	NA	3895	1
cg04132334	22	44292322	0.199661	0.358584	0.5776613611832446	0	NA	3894	1
cg04132371	12	13197255	-2.46188	1.25756	0.05026944653318249	0	NA	3831	1
cg04132394	15	24157349	-0.0463836	0.0859916	0.5896130393975471	0	NA	3896	1
cg04132498	5	126938279	0.110153	0.384585	0.7745561311104945	0	NA	3896	1
cg04132534	2	68484165	0.0663256	0.275851	0.8099892125806111	0	NA	3897	1
cg04132644	10	30004383	0.125147	0.400792	0.7548511083878452	0	NA	3893	1
cg04132731	16	79115555	0.300703	0.236864	0.20425654266449017	0	NA	3888	1
cg04132784	19	850267	-0.157032	0.154972	0.3109203619489176	0	NA	3894	1
cg04132906	15	65510576	-0.03106	0.21885500000000002	0.8871428413571311	0	NA	3896	1
cg04132911	2	242437866	-0.839545	0.382575	0.028202456884192897	0	NA	3896	1
cg04133100	1	45023981	0.240489	0.379423	0.52619294237473	0	NA	3897	1
cg04133370	11	58992317	-0.076458	0.451861	0.8656339009653605	0	NA	3897	1
cg04133453	8	37416433	0.0870171	0.205675	0.6722364646561362	0	NA	3896	1
cg04133555	11	55547601	-0.0439739	0.117643	0.7085597818375791	0	NA	3897	1
cg04133585	12	67913781	0.203963	0.399754	0.6098964411029624	0	NA	3895	1
cg04133685	2	171810748	-0.650262	0.405153	0.10849845709291496	0	NA	3897	1
cg04133707	2	184180295	0.0263044	0.140302	0.8512810565978618	0	NA	3896	1
cg04133852	9	73538988	0.00133133	0.171725	0.9938143135157023	0	NA	3878	1
cg04133879	15	67478138	-0.287021	0.3181820000000001	0.36702208256635027	0	NA	3894	1
cg04134017	18	77711845	-1.6198	1.29081	0.20952560302028914	0	NA	3883	1
cg04134180	2	221030361	0.103217	0.123042	0.401538809268259	0	NA	3896	1
cg04134193	9	87261422	-0.336262	0.289315	0.24512601213144028	0	NA	3897	1
cg04134244	22	39216249	0.188108	0.171043	0.27143224493219065	0	NA	3896	1
cg04134416	14	24609252	-0.063655	0.190561	0.7383493608297901	0	NA	3897	1
cg04134460	7	133968661	-0.188122	0.153275	0.21969124508148907	0	NA	3896	1
cg04134486	3	139006745	-0.417277	0.337885	0.21684259301742959	0	NA	3894	1
cg04134539	9	97623475	0.44730500000000006	0.590296	0.44859233642603374	0	NA	3895	1
cg04134555	20	55981417	-0.413427	0.336199	0.21880602415787367	0	NA	3896	1
cg04134695	5	95404099	0.173136	0.322252	0.5910818364317494	0	NA	3895	1
cg04134779	12	133069335	-0.131384	0.242704	0.5882771826615654	0	NA	3894	1
cg04134809	9	135071870	-0.259482	0.320801	0.41859764620531903	0	NA	3897	1
cg04134869	17	48239162	-0.340599	1.22966	0.7817906093139356	0	NA	3897	1
cg04134870	19	49414320	-0.12708	0.340508	0.7089943192913709	0	NA	3895	1
cg04134926	1	204116272	-0.136472	0.323969	0.6735724045072162	0	NA	3894	1
cg04134975	11	111649151	0.239367	0.281888	0.39579426907138365	0	NA	3887	1
cg04135075	18	23598451	-0.281014	0.251231	0.26333290353286193	0	NA	3897	1
cg04135270	21	42539536	-0.08935619999999998	0.586447	0.8788960982154954	0	NA	3864	1
cg04135313	4	148985433	-0.15116	0.194686	0.43749529158238565	0	NA	3893	1
cg04135340	4	153629185	0.042120199999999997	0.24070100000000003	0.8610877131430943	0	NA	3897	1
cg04135373	9	140539924	-0.19503	0.258386	0.450368419768397	0	NA	3897	1
cg04135393	7	93694145	-0.0291092	0.6248509999999999	0.9628433289302039	0	NA	3894	1
cg04135603	9	139712097	-0.512312	0.238418	0.03165045645626542	0	NA	3896	1
cg04135728	3	71150422	-0.0529309	0.167798	0.7524244383312708	0	NA	3894	1
cg04135846	17	27478639	-0.286306	0.301351	0.342074231650784	0	NA	3894	1
cg04135848	6	159318478	0.159311	0.345636	0.6448550579237069	0	NA	3894	1
cg04135896	11	79117730	0.0689544	0.0985155	0.48396819311892375	0	NA	3892	1
cg04135907	9	95645293	0.0387779	0.15387	0.8010277016286668	0	NA	3895	1
cg04135977	6	53612612	0.0818373	0.276926	0.767596322054553	0	NA	3895	1
cg04136045	5	42745368	-0.0147641	0.0782035	0.8502567960244427	0	NA	3896	1
cg04136123	12	7455543	-0.161003	0.352333	0.6476979353189065	0	NA	3897	1
cg04136175	22	38627605	-0.239757	0.186459	0.1984978597641535	0	NA	3896	1
cg04136193	20	60878263	0.598771	1.05611	0.5707420823050922	0	NA	3814	1
cg04136251	3	77590560	-0.0712276	0.115169	0.5362711258739414	0	NA	3884	1
cg04136296	2	85765994	-0.905937	1.03002	0.3791121278468104	0	NA	3896	1
cg04136344	2	47452737	-0.117013	0.276411	0.6720546902743505	0	NA	3893	1
cg04136395	19	50503169	0.0531422	0.359904	0.8826137863961836	0	NA	3897	1
cg04136551	7	158648181	-0.0581841	0.176127	0.741133176733493	0	NA	3890	1
cg04136650	9	20689667	0.417332	0.322037	0.19500539015341622	0	NA	3889	1
cg04136727	3	127606259	0.127275	0.188424	0.4993763937525866	0	NA	3896	1
cg04136787	9	32574247	0.05428850000000001	0.162969	0.7390424675701859	0	NA	3885	1
cg04137019	12	26867188	0.294027	0.222751	0.18684149317449628	0	NA	3896	1
cg04137126	6	111218229	-0.162638	0.319149	0.6103324493058284	0	NA	3894	1
cg04137224	9	94620763	-0.0547322	0.306574	0.8583079316149337	0	NA	3897	1
cg04137380	6	88182602	0.88366	0.691511	0.20129585988368634	0	NA	3887	1
cg04137391	3	16106751	-0.0520721	0.165323	0.7527829866713519	0	NA	3889	1
cg04137447	9	80440499	-0.0533536	0.204587	0.7942568831114574	0	NA	3890	1
cg04137467	11	10170182	-0.194375	0.328939	0.554577352959807	0	NA	3885	1
cg04137484	12	130554838	-0.247511	0.17420200000000002	0.1553669008345271	0	NA	3864	1
cg04137727	15	56117119	0.083158	0.24398699999999998	0.733231839769533	0	NA	3895	1
cg04137760	6	35611611	-0.21657	0.240157	0.3671710457682019	0	NA	3897	1
cg04137890	11	3063188	0.293545	0.322746	0.3630739759030359	0	NA	3894	1
cg04137911	17	66746022	-0.079161	0.23075500000000002	0.7315592242212339	0	NA	3896	1
cg04137948	11	75220053	-0.0671107	0.313799	0.8306521436727473	0	NA	3894	1
cg04137949	4	164086069	-0.68539	0.321017	0.03275625089101077	0	NA	3896	1
cg04138066	12	99481347	0.175458	0.201201	0.3831792902578322	0	NA	3894	1
cg04138266	3	61414878	0.22551799999999997	0.152556	0.13933720451208897	0	NA	3895	1
cg04138436	22	49822980	0.013756999999999998	0.0824611	0.8675036727416261	0	NA	3897	1
cg04138706	18	32275480	0.202074	0.23929199999999998	0.3984089570228997	0	NA	3896	1
cg04138721	8	11268948	0.0715832	0.180551	0.6917577425516952	0	NA	3892	1
cg04138735	8	8299213	-0.141352	0.132782	0.28708329251955655	0	NA	3894	1
cg04138763	5	176537524	-0.190095	0.320083	0.5525837922079602	0	NA	3897	1
cg04138770	14	88277280	0.344052	0.292588	0.2396378838043187	0	NA	3897	1
cg04138773	12	52807664	0.18083799999999997	0.134123	0.17756201017965453	0	NA	3896	1
cg04138877	19	16163163	0.1589	0.321186	0.6207914908497523	0	NA	3893	1
cg04139049	7	134854288	-0.0897816	0.213772	0.674494475420172	0	NA	3896	1
cg04139060	19	495670	0.218163	0.160619	0.1743799398006521	0	NA	3896	1
cg04139102	11	799447	0.0964676	0.31298300000000007	0.7579149842450139	0	NA	3887	1
cg04139160	15	82101333	0.1001	0.228516	0.6613545867821947	0	NA	3896	1
cg04139355	11	12739335	-0.285304	0.203287	0.1604814314676813	0	NA	3891	1
cg04139379	1	120261921	-0.203928	0.278144	0.46345219927565473	0	NA	3896	1
cg04139396	15	82420926	-0.12210999999999998	0.489752	0.8031053158945718	0	NA	3897	1
cg04139445	9	129613914	-0.0161026	0.254023	0.9494556929428614	0	NA	3893	1
cg04139452	2	240145435	-0.267894	0.288964	0.3538827448227066	0	NA	3896	1
cg04139462	4	3229702	0.500876	0.382587	0.19047272022490688	0	NA	3897	1
cg04139563	11	64504833	-0.0736705	0.367416	0.8410819128013226	0	NA	3895	1
cg04139747	21	31878158	-0.286282	0.15313	0.06154832320827554	0	NA	3806	1
cg04139789	17	11143288	0.117057	0.190654	0.5392311184875198	0	NA	3897	1
cg04139791	6	25456463	0.0274323	0.216752	0.8992880482624733	0	NA	3885	1
cg04139873	7	50315253	-0.141377	0.252921	0.5761774760410169	0	NA	3897	1
cg04139874	11	103734503	-0.567235	0.312731	0.069706792875281	0	NA	3894	1
cg04140048	10	90038832	-0.107325	0.243474	0.6593528548500744	0	NA	3892	1
cg04140065	4	48125616	-0.00181516	0.356189	0.9959339511585626	0	NA	3893	1
cg04140104	15	41523108	-0.371796	1.14954	0.7463694296858128	0	NA	3897	1
cg04140215	2	60540175	-0.37371	0.164241	0.022883394641670985	0	NA	3893	1
cg04140488	5	180288388	-0.010041	1.41975	0.9943571106970212	0	NA	3862	1
cg04140556	3	95911909	-0.0539861	0.115247	0.6394712386211058	0	NA	3875	1
cg04140680	9	14961181	-0.0238031	0.232498	0.9184552123781007	0	NA	3895	1
cg04140690	6	136906065	-0.123922	0.268866	0.6448659203751552	0	NA	3897	1
cg04140708	1	62707854	-3.30567e-5	0.286168	0.999907832355461	0	NA	3895	1
cg04140786	2	113634683	-0.297143	0.342601	0.3857694182862211	0	NA	3892	1
cg04140791	11	72406093	0.263828	0.346381	0.4462570127559926	0	NA	3889	1
cg04140807	15	99320300	0.0991453	0.0668782	0.13821378998261022	0	NA	3894	1
cg04140854	3	79539883	0.382059	0.332129	0.25000668070591003	0	NA	3897	1
cg04140929	2	201399236	-0.8058869999999999	0.309264	0.009165402247286849	0	NA	3896	1
cg04141140	4	21415776	-0.170585	0.204573	0.40436054599727334	0	NA	3896	1
cg04141175	17	18019365	0.435795	0.313181	0.164070339121258	0	NA	3895	1
cg04141270	11	33217686	-0.217437	0.244237	0.3733206487305993	0	NA	3897	1
cg04141308	6	37116559	-0.0759475	0.249248	0.760589654951679	0	NA	3896	1
cg04141377	10	132876698	-0.378952	0.171137	0.026806806637821604	0	NA	3895	1
cg04141477	10	71502792	0.274309	0.155589	0.07789442702257632	0	NA	3894	1
cg04141487	17	70932429	0.542311	0.274389	0.04810595276019033	0	NA	3891	1
cg04141574	3	181753729	-0.23646800000000004	0.295418	0.4234488240318757	0	NA	3896	1
cg04141707	14	61748498	-0.0156293	0.132817	0.906324821112182	0	NA	3887	1
cg04141778	15	70023182	0.354002	0.343051	0.3021084868520918	0	NA	3895	1
cg04141819	5	126872089	0.179336	0.182629	0.3261151651528208	0	NA	3870	1
cg04141903	16	19182317	0.462667	0.320077	0.1483212668976552	0	NA	3896	1
cg04141970	18	3594060	-0.69942	0.617709	0.2575164271949384	0	NA	3888	1
cg04141971	10	80918325	0.372695	0.332543	0.26239757965298544	0	NA	3896	1
cg04142095	2	70646072	-0.0779324	0.199322	0.6958065143097232	0	NA	3889	1
cg04142101	3	170353246	0.373151	0.183734	0.042262036725853325	0	NA	3892	1
cg04142195	6	73074439	-0.613318	0.268575	0.022395021316519284	0	NA	3894	1
cg04142284	7	139058201	-0.32172	0.182608	0.07810196038763176	0	NA	3859	1
cg04142605	10	105036730	1.04327	0.814132	0.20003541493887383	0	NA	3863	1
cg04142690	10	7830753	-0.134734	1.3195	0.9186694508769059	0	NA	3894	1
cg04142890	10	126392126	-0.217658	0.299887	0.4679613554458145	0	NA	3895	1
cg04142929	12	54558297	-0.0582921	0.0834306	0.48474597888674453	0	NA	3893	1
cg04142998	5	95448604	-0.11375499999999998	0.22729	0.6167343453548548	0	NA	3897	1
cg04143006	18	34928250	0.360552	0.308459	0.24245140240099772	0	NA	3894	1
cg04143033	2	27529153	0.297501	0.167339	0.07543108695249034	0	NA	3895	1
cg04143156	4	153768250	-0.010167	0.0633459	0.8724874323908062	0	NA	3881	1
cg04143252	14	30997380	-0.632927	0.328092	0.05371666235600115	0	NA	3885	1
cg04143310	3	15678057	-0.194882	0.361018	0.5893264013693287	0	NA	3897	1
cg04143481	14	99894139	0.11328300000000001	0.268132	0.6726676396481812	0	NA	3888	1
cg04143749	19	4536900	-0.0713741	0.224911	0.7509827844036261	0	NA	3897	1
cg04143758	1	108584480	0.37468	0.433367	0.3872699122675026	0	NA	3893	1
cg04143809	2	165812322	-0.196593	0.250478	0.43252901545248507	0	NA	3897	1
cg04143811	22	37960396	-0.0211206	0.158328	0.8938788195614707	0	NA	3893	1
cg04143828	22	47241156	-0.188323	0.17043	0.26916505542667324	0	NA	3880	1
cg04143946	10	111731807	0.0236831	0.227647	0.9171421158572894	0	NA	3896	1
cg04144025	6	146071038	-0.248124	0.206785	0.23017314881005124	0	NA	3897	1
cg04144107	5	135469486	0.251274	0.681385	0.7122995466238295	0	NA	3895	1
cg04144173	7	150080926	0.011769000000000002	0.301889	0.9689027245618758	0	NA	3896	1
cg04144183	21	33709438	0.214584	0.332276	0.51840857768563	0	NA	3896	1
cg04144309	1	180394036	0.0472387	0.261002	0.8563755815557901	0	NA	3891	1
cg04144379	5	75842636	-1.57075	0.9576320000000001	0.10095447494751672	0	NA	3897	1
cg04144412	6	153481079	0.148025	0.238279	0.5344512386087825	0	NA	3893	1
cg04144515	3	143023634	-0.0639287	0.22358799999999998	0.7749379596589444	0	NA	3897	1
cg04144557	22	49107164	-0.792516	0.315836	0.012098292435782455	0	NA	3895	1
cg04144673	3	30537431	0.163193	0.24810499999999996	0.5106937722979858	0	NA	3867	1
cg04144681	13	30510179	-0.86365	0.72776	0.2353366451413059	0	NA	3886	1
cg04144703	21	43669243	0.0466286	0.282266	0.8687914260092675	0	NA	3897	1
cg04144734	14	78758535	0.074166	0.194164	0.7024791209339367	0	NA	3892	1
cg04144764	15	99994189	0.21408800000000003	0.295223	0.4683453822474081	0	NA	3897	1
cg04144816	15	96817540	-0.304477	0.207332	0.14195541994485358	0	NA	3895	1
cg04144941	5	123790647	-0.137849	0.204726	0.500734753825542	0	NA	3896	1
cg04144969	21	32769978	-0.323297	0.4768	0.49773632133753415	0	NA	3896	1
cg04145098	16	84720410	-0.00604393	0.290505	0.9834012820164005	0	NA	3896	1
cg04145126	14	49660370	-0.0107562	0.112186	0.9236172502422588	0	NA	3897	1
cg04145160	1	167585938	-0.00480713	0.179057	0.9785818252834879	0	NA	3896	1
cg04145235	13	98854715	0.36621	0.207918	0.07818436402012978	0	NA	3896	1
cg04145239	11	8092849	0.740069	0.315958	0.01916520902787592	0	NA	3897	1
cg04145275	20	45302339	0.0401411	0.207827	0.8468440769312394	0	NA	3890	1
cg04145422	9	128420196	-0.0467754	0.247407	0.8500437875031129	0	NA	3894	1
cg04145434	18	74162522	-0.8362240000000001	0.303849	0.005921374150826662	0	NA	3894	1
cg04145448	11	43577971	-0.456695	0.471129	0.3323641282986542	0	NA	3879	1
cg04145553	19	52838739	0.0583425	0.330705	0.8599651242954546	0	NA	3895	1
cg04145555	5	1295073	0.842832	1.14676	0.4623589318419867	0	NA	3881	1
cg04145624	7	1545534	0.0814821	0.233485	0.7271027016669096	0	NA	3893	1
cg04145818	1	41489285	-0.532732	0.318605	0.09450919665210294	0	NA	3896	1
cg04145870	8	37653502	0.188435	0.202464	0.3520042840691031	0	NA	3892	1
cg04145927	18	77914823	0.15159	0.177498	0.3930840500113669	0	NA	3895	1
cg04145948	15	91351995	0.0686268	0.05734	0.23136896215722652	0	NA	3893	1
cg04145984	14	64092369	0.162158	0.228758	0.4784097206700803	0	NA	3896	1
cg04146041	12	53853849	0.328511	0.227988	0.14960910559564175	0	NA	3896	1
cg04146241	20	44884711	0.39097	0.378953	0.30220749631226085	0	NA	3896	1
cg04146348	11	69790917	-0.18234699999999998	0.140828	0.19538211278501583	0	NA	3893	1
cg04146458	5	1443394	0.202621	0.123371	0.10051306161595468	0	NA	3896	1
cg04146588	6	30478456	0.282281	0.197999	0.1539639618026173	0	NA	3895	1
cg04146591	17	27044864	-0.113189	0.25087	0.6518555903914033	0	NA	3880	1
cg04146609	4	461595	-0.215586	0.447041	0.6296276025475677	0	NA	3897	1
cg04146661	11	122450129	-0.288369	0.19951	0.14834943852734342	0	NA	3883	1
cg04146852	10	9316450	-0.09734499999999999	0.140119	0.48722395493508047	0	NA	3860	1
cg04146854	17	3481212	-0.416987	0.367594	0.25664006858674204	0	NA	3896	1
cg04147039	6	170785657	0.118301	0.107565	0.27141516819517403	0	NA	3895	1
cg04147064	22	47560516	0.21376200000000004	0.280847	0.4465774607811986	0	NA	3896	1
cg04147124	10	76124162	0.0731316	0.16669900000000001	0.6608756722961717	0	NA	3895	1
cg04147160	8	67835448	0.127414	0.12434299999999998	0.3055057959142057	0	NA	3726	1
cg04147292	3	149361660	-0.536745	0.369572	0.1464064878000451	0	NA	3891	1
cg04147406	18	12252860	0.119296	0.145223	0.41137992991819416	0	NA	3894	1
cg04147428	7	116339103	-0.0306297	0.13674	0.8227576446627475	0	NA	3814	1
cg04147494	21	43305894	-0.0254235	0.383366	0.9471258290552823	0	NA	3895	1
cg04147713	3	128841593	0.169084	0.368389	0.6462469361686354	0	NA	3894	1
cg04147716	1	202789195	-0.332091	0.303658	0.2741151167814221	0	NA	3897	1
cg04147843	11	32085613	-0.0928675	0.254853	0.7155620694253251	0	NA	3895	1
cg04147909	1	37324797	0.0617325	0.30307	0.8385953144696465	0	NA	3896	1
cg04148060	10	72162703	0.0345018	0.395638	0.9305081869514966	0	NA	3896	1
cg04148126	11	107560518	0.616726	0.44780600000000004	0.1684451922068472	0	NA	3887	1
cg04148191	7	31124941	0.255586	0.304515	0.40128889673631457	0	NA	3897	1
cg04148233	19	10995372	-0.00786527	0.333993	0.9812121885436531	0	NA	3891	1
cg04148237	22	36500577	0.0855729	0.0488775	0.07998680775061835	0	NA	3893	1
cg04148387	8	103810250	-0.655152	0.388052	0.09135177227441173	0	NA	3896	1
cg04148563	19	2028412	-0.329494	0.34046	0.33314894123627514	0	NA	3895	1
cg04148566	2	122799354	0.402201	0.32927	0.22189941450038544	0	NA	3897	1
cg04148640	9	101595635	0.260622	0.278334	0.34908569124711636	0	NA	3891	1
cg04148726	2	55310710	-0.167024	0.259364	0.5195914752875079	0	NA	3895	1
cg04148839	1	101845787	-0.0308897	0.259574	0.9052741532405197	0	NA	3896	1
cg04148941	1	94639613	0.133277	0.337703	0.69309571946607	0	NA	3896	1
cg04148945	5	171474738	0.0365971	0.269819	0.8921092493085494	0	NA	3894	1
cg04148996	5	23950298	0.164224	0.215983	0.44704173336333225	0	NA	3895	1
cg04149084	2	25232664	-0.275368	0.264495	0.2978251822567549	0	NA	3897	1
cg04149196	1	234690826	0.03702419999999999	0.268297	0.8902427328701419	0	NA	3895	1
cg04149272	10	96084570	-0.327919	0.295888	0.2677522224501367	0	NA	3896	1
cg04149317	2	37810765	-0.150021	0.139693	0.2828524631724175	0	NA	3778	1
cg04149492	22	19593364	0.0156139	0.263998	0.9528374061227715	0	NA	3892	1
cg04149518	20	31387820	0.0383724	0.205988	0.8522215537576799	0	NA	3884	1
cg04149798	11	15780892	-0.137107	0.240565	0.5687201307982547	0	NA	3884	1
cg04149804	5	150713463	0.141921	0.201598	0.48144510538850477	0	NA	3894	1
cg04149882	18	32238883	0.3605320000000001	0.19923	0.07035364000227072	0	NA	3895	1
cg04149906	14	94967229	0.157466	0.215997	0.4659898050326246	0	NA	3897	1
cg04149958	19	39002131	0.262249	0.260577	0.31421524560706665	0	NA	3894	1
cg04149980	4	84457040	-0.526955	0.697476	0.44993881459551893	0	NA	3882	1
cg04150038	15	94679590	0.24409300000000003	0.310986	0.4325120350051416	0	NA	3895	1
cg04150062	17	72462623	-0.642715	0.226125	0.004478937768415596	0	NA	3896	1
cg04150079	16	11582931	-0.155699	0.180616	0.38866312008944537	0	NA	3895	1
cg04150429	5	150521339	0.27912	0.131631	0.033966164288279144	0	NA	3897	1
cg04150737	11	20409236	0.738251	0.828507	0.3728959772073401	0	NA	3865	1
cg04150777	7	40587972	-0.16386299999999998	0.185568	0.3772174745995903	0	NA	3896	1
cg04150874	7	23934338	0.32073	0.917694	0.7267172858993428	0	NA	3894	1
cg04150971	5	174938424	-0.0511362	0.205555	0.8035376345160754	0	NA	3897	1
cg04151081	1	12631371	-4.97033e-4	0.383651	0.998966313535026	0	NA	3897	1
cg04151222	12	55075398	-0.124732	0.223491	0.5767709895331383	0	NA	3891	1
cg04151327	3	119205552	-0.0621879	0.308739	0.8403658965400614	0	NA	3896	1
cg04151439	6	4935758	-0.382298	0.270282	0.1572323965078333	0	NA	3896	1
cg04151444	15	78684910	-0.444673	0.245927	0.07058309799293822	0	NA	3897	1
cg04151645	5	172139986	-0.310424	0.284857	0.27582160731965294	0	NA	3897	1
cg04151649	15	68318618	-0.0792414	0.22123	0.7202044238299318	0	NA	3895	1
cg04151661	14	99603265	0.142918	0.191384	0.4552081792408088	0	NA	3896	1
cg04151662	16	88582245	0.062471399999999996	0.322719	0.846506079701495	0	NA	3894	1
cg04151727	4	71645025	-0.19418	0.368493	0.5982233850944184	0	NA	3897	1
cg04151788	13	27592116	-0.701981	0.371393	0.058740594126537586	0	NA	3897	1
cg04152037	2	191223751	0.0274495	0.204966	0.8934640862708945	0	NA	3897	1
cg04152056	1	109203911	-0.23772300000000002	0.681836	0.7273511181616257	0	NA	3891	1
cg04152294	4	7852616	-0.370861	0.355327	0.29661612139050075	0	NA	3897	1
cg04152422	12	100709229	-0.246126	0.252776	0.33020942972665085	0	NA	3889	1
cg04152446	9	134857029	0.197411	0.154949	0.2026497527534551	0	NA	3896	1
cg04152466	6	56715790	-0.0836474	0.181541	0.6449685543524217	0	NA	3895	1
cg04152478	8	125685873	-0.113939	0.25868	0.6596017173610564	0	NA	3897	1
cg04152562	5	50351675	-0.0799629	0.213991	0.7086467771863798	0	NA	3894	1
cg04152573	16	68055675	-0.0720613	0.17459	0.6797928200178938	0	NA	3891	1
cg04152581	12	89745095	-2.59261	1.01128	0.010356553376000022	0	NA	3896	1
cg04152643	4	17494161	-0.0198739	0.181523	0.9128184549124353	0	NA	3876	1
cg04152689	9	127329721	0.0452347	0.297514	0.8791536069294223	0	NA	3896	1
cg04152801	11	132180842	-0.327255	0.205245	0.11083298050513912	0	NA	3897	1
cg04153042	20	30767879	-0.199571	0.330139	0.5455072940989234	0	NA	3891	1
cg04153058	2	479680	0.242427	0.296319	0.41328385329121126	0	NA	3894	1
cg04153061	2	70174164	0.326334	0.605039	0.5896382876303414	0	NA	3896	1
cg04153193	2	38264963	-0.0363853	0.191945	0.8496530939417153	0	NA	3870	1
cg04153413	12	50067017	0.0579679	0.214743	0.7872057880473001	0	NA	3893	1
cg04153464	1	147379997	-0.322452	0.294657	0.27381026467946495	0	NA	3896	1
cg04153631	9	32566596	0.249827	0.536595	0.6415173624170936	0	NA	3885	1
cg04153652	20	9556465	-0.162989	0.242182	0.5009459406889137	0	NA	3890	1
cg04153768	2	6127823	-0.218505	0.207151	0.291512111607601	0	NA	3891	1
cg04153860	10	122183412	-0.296937	0.223197	0.18339284234539407	0	NA	3882	1
cg04153923	9	98976713	-0.304501	0.270475	0.2602498006859638	0	NA	3894	1
cg04153971	11	27371943	-0.19765400000000002	0.190766	0.30015219745661387	0	NA	3880	1
cg04154100	1	84409346	-0.104137	0.216872	0.6311013639556714	0	NA	3896	1
cg04154205	7	129027819	-0.136489	0.40123	0.7337236463825444	0	NA	3897	1
cg04154219	5	126679207	0.0170921	0.267553	0.9490633538382551	0	NA	3895	1
cg04154240	2	3218311	-0.200354	0.41624	0.6302730997434869	0	NA	3897	1
cg04154354	14	38069659	0.204891	0.34205	0.5491669384108208	0	NA	3896	1
cg04154380	9	90313220	0.139539	0.24984000000000003	0.5764938236725301	0	NA	3874	1
cg04154397	11	65769631	-0.0426651	1.2953	0.9737237164876584	0	NA	3870	1
cg04154537	12	50259928	-0.053361	0.217168	0.80590441091652	0	NA	3895	1
cg04154747	8	40053675	-0.316191	0.173407	0.06824224014587786	0	NA	3884	1
cg04154802	5	60595215	-0.29007	0.387141	0.45369936876757055	0	NA	3896	1
cg04154869	6	100440936	0.49737400000000004	0.302757	0.10042103864319057	0	NA	3894	1
cg04154940	14	103852302	-0.160364	1.10884	0.8850083710884709	0	NA	3894	1
cg04155095	5	158167308	-0.385105	0.252996	0.1279644318331304	0	NA	3896	1
cg04155148	16	57446798	-0.227392	0.328773	0.4891645008615714	0	NA	3895	1
cg04155390	2	3653770	0.131514	0.311347	0.6727306701746738	0	NA	3897	1
cg04155408	20	36712242	0.0259224	0.36746	0.9437600272236536	0	NA	3897	1
cg04155520	22	18540600	0.45986099999999996	0.209122	0.027877336795151753	0	NA	3893	1
cg04155548	2	28451093	0.138635	0.206426	0.5018405426087162	0	NA	3897	1
cg04155571	22	48903709	-0.448155	0.276395	0.10492556348756998	0	NA	3895	1
cg04155630	12	132041289	0.26024	0.206835	0.20831908012642295	0	NA	3895	1
cg04155651	4	13548011	0.0224009	0.239438	0.9254617355180587	0	NA	3897	1
cg04155673	10	65358963	-0.0248783	0.212382	0.9067495881457346	0	NA	3894	1
cg04155728	12	53602590	-0.574367	0.329241	0.0810687265554615	0	NA	3897	1
cg04155750	16	83370034	0.310988	0.275716	0.25935001586440387	0	NA	3894	1
cg04155796	10	118992219	0.322418	0.261767	0.21806176070549133	0	NA	3895	1
cg04155803	17	54400451	-0.216992	0.178909	0.22518243138759636	0	NA	3896	1
cg04155879	18	60417495	-0.375348	0.287812	0.19218483614872825	0	NA	3890	1
cg04156005	4	182937217	0.251691	0.276233	0.36221386142230144	0	NA	3897	1
cg04156064	16	24908044	-0.266139	0.235218	0.2578628862379529	0	NA	3897	1
cg04156187	14	31611936	-0.182188	0.152004	0.23069374125370454	0	NA	3775	1
cg04156264	8	22807164	-0.407403	0.33624799999999994	0.2256599272311457	0	NA	3895	1
cg04156329	10	123780371	0.148833	0.276039	0.5897669282009373	0	NA	3891	1
cg04156436	15	97838724	-0.338409	0.185891	0.06868745162887313	0	NA	3891	1
cg04156530	18	57576047	0.261788	0.180484	0.14692537995352964	0	NA	3895	1
cg04156536	8	29173749	0.0474118	0.21805900000000003	0.8278759995724276	0	NA	3895	1
cg04156555	6	26087816	-0.856613	1.0686	0.42277179340137583	0	NA	3878	1
cg04156764	9	127555815	0.169241	0.302478	0.5758102477884375	0	NA	3894	1
cg04156776	21	42624361	-0.239	0.311722	0.44325467140597613	0	NA	3897	1
cg04157137	17	24529	0.574663	0.315208	0.06828474199557466	0	NA	3894	1
cg04157259	20	38412874	0.171418	0.262602	0.5139063041064929	0	NA	3891	1
cg04157324	10	1718222	-0.362098	0.313954	0.248767860679881	0	NA	3896	1
cg04157431	3	119501187	-0.0895595	0.34968	0.7978593750786922	0	NA	3894	1
cg04157608	11	33269942	-0.05175899999999999	0.310058	0.8674225441786166	0	NA	3895	1
cg04157647	12	6548961	0.0494188	0.182919	0.7870312638682788	0	NA	3889	1
cg04157722	5	6428368	0.242913	0.313301	0.4381421681232655	0	NA	3896	1
cg04157786	1	1711635	0.0986227	0.530722	0.8525801009805214	0	NA	3897	1
cg04157823	1	167742592	0.0180125	0.162028	0.9114822882854549	0	NA	3885	1
cg04157864	1	249101316	-0.286474	0.335794	0.39359041212164075	0	NA	3896	1
cg04157981	20	51301077	-0.20458200000000001	0.125405	0.10281219516640802	0	NA	3888	1
cg04157989	8	8147381	-0.0755757	0.22873200000000002	0.7410889978503761	0	NA	3890	1
cg04157993	10	91681372	-0.332232	0.274471	0.2261082526175696	0	NA	3894	1
cg04158148	19	3482641	0.0722408	0.24515699999999999	0.7682447772177737	0	NA	3895	1
cg04158180	16	85974191	-0.129757	0.280546	0.6437113662188315	0	NA	3894	1
cg04158183	6	129748909	-0.04525719999999999	0.195753	0.8171629762408099	0	NA	3892	1
cg04158241	9	95056154	1.05651	0.9537680000000001	0.2679818029518276	0	NA	3894	1
cg04158362	4	141967477	0.147398	0.216715	0.4964115540740525	0	NA	3896	1
cg04158385	9	112015825	-0.208573	0.27959	0.45566987811500664	0	NA	3897	1
cg04158715	18	28981323	-0.316577	0.14072	0.0244683494358882	0	NA	3852	1
cg04158811	12	53887932	0.350946	0.289728	0.22578246717062375	0	NA	3897	1
cg04158891	7	157664239	-0.344022	0.311642	0.26963596733539474	0	NA	3893	1
cg04158959	12	97443788	-0.206494	0.268956	0.4426290282908114	0	NA	3897	1
cg04159200	11	8670493	-0.111435	0.307904	0.7174157351896511	0	NA	3895	1
cg04159246	11	131531178	0.22530799999999998	0.195569	0.24929478434440577	0	NA	3897	1
cg04159296	2	219424158	0.463194	0.338502	0.1711981213808985	0	NA	3896	1
cg04159314	4	3578752	-0.208858	0.161522	0.1959895316600277	0	NA	3888	1
cg04159361	1	223810412	-0.213033	0.290651	0.46358819216053043	0	NA	3891	1
cg04159371	12	102770102	-0.399193	0.239664	0.09578592488307607	0	NA	3892	1
cg04159508	9	36401082	0.175167	1.0355	0.8656694092423238	0	NA	3799	1
cg04159529	3	45294635	-0.0351194	0.255649	0.8907355698921371	0	NA	3896	1
cg04159558	3	18011544	-0.640953	0.222483	0.003965316743597834	0	NA	3897	1
cg04159585	14	99989464	0.0969265	0.258119	0.7072805357619927	0	NA	3892	1
cg04159593	2	120516628	0.0655786	0.178409	0.713190527398697	0	NA	3897	1
cg04159642	3	11812598	-0.257945	0.229679	0.2614088654125026	0	NA	3895	1
cg04159666	6	136949971	-0.345494	0.198045	0.08106798502194838	0	NA	3888	1
cg04159760	3	56950549	-0.143868	1.39059	0.9175992877928744	0	NA	3896	1
cg04159766	18	21403112	0.016124	0.225885	0.9430941685900469	0	NA	3892	1
cg04159877	11	64568069	-0.122327	0.34558500000000003	0.7233607642054833	0	NA	3896	1
cg04159908	6	97921981	0.0105087	0.0708779	0.8821337678539775	0	NA	3893	1
cg04160100	17	73451921	0.534425	0.21924500000000002	0.014786357555379737	0	NA	3897	1
cg04160170	12	50640144	0.136265	0.260495	0.6009044905528651	0	NA	3896	1
cg04160181	9	129401542	0.240287	0.14627	0.10043189906752324	0	NA	3897	1
cg04160333	8	19175054	-0.274361	0.31690399999999996	0.386624916629183	0	NA	3895	1
cg04160389	2	105655098	1.95966	1.0442	0.060557927745012584	0	NA	3897	1
cg04160420	10	119375745	0.092734	0.127633	0.4674908941921456	0	NA	3887	1
cg04160427	7	132427222	-0.251111	0.198432	0.2057006265936501	0	NA	3894	1
cg04160548	13	30828053	0.00940634	0.203855	0.9631968257655811	0	NA	3895	1
cg04160553	22	29025768	0.170378	0.341016	0.6173435273402069	0	NA	3895	1
cg04160562	22	17809321	0.0429737	0.202	0.8315289158169765	0	NA	3894	1
cg04160588	22	50347116	0.455951	0.366018	0.2128721681780144	0	NA	3897	1
cg04160666	15	59427276	-0.306752	0.24869199999999997	0.21740364319716673	0	NA	3895	1
cg04160680	17	68786943	0.219715	0.250448	0.38033028271133695	0	NA	3889	1
cg04160899	1	20631919	0.0647016	0.176755	0.7143259414362472	0	NA	3897	1
cg04160910	20	61287566	-0.0844414	0.317334	0.7901650524030809	0	NA	3896	1
cg04160958	12	114018906	0.0834377	0.22554	0.7114224645001995	0	NA	3897	1
cg04161033	11	117102628	-0.303274	0.564346	0.5909981232565775	0	NA	3893	1
cg04161173	7	103670313	-0.135633	0.165686	0.4130062607757146	0	NA	3895	1
cg04161193	8	101338327	0.161988	0.266662	0.5435419448188956	0	NA	3896	1
cg04161194	18	42686603	-0.117645	0.44388	0.7909803055140445	0	NA	3891	1
cg04161328	6	125919706	-0.550669	0.256614	0.03188064143418628	0	NA	3895	1
cg04161484	12	65409727	-0.341208	0.268835	0.20436626870729863	0	NA	3896	1
cg04161494	9	136351641	3.48639	1.09986	0.0015251823279242914	0	NA	3896	1
cg04161576	6	53158523	0.356323	0.317626	0.2619338920436909	0	NA	3895	1
cg04161655	14	96970477	0.08719080000000001	0.187051	0.6411197057607425	0	NA	3897	1
cg04161754	8	74446518	-0.38825800000000005	0.274243	0.15685034456587768	0	NA	3897	1
cg04161776	6	38314787	-0.210744	0.240084	0.38005618738826774	0	NA	3896	1
cg04161872	9	91443923	0.365337	0.251841	0.14687308217761033	0	NA	3896	1
cg04161948	2	72031564	0.167028	0.200255	0.40423784714709776	0	NA	3894	1
cg04161956	2	11975650	-0.230562	0.149611	0.1232981624100521	0	NA	3895	1
cg04161977	9	101049991	-0.0636851	0.360061	0.8596080800241332	0	NA	3895	1
cg04162048	11	1780276	-0.621343	0.456665	0.17363694592699255	0	NA	3892	1
cg04162373	7	122543483	0.215544	0.173301	0.21358971553439782	0	NA	3882	1
cg04162413	7	92143473	0.158899	0.186137	0.39328956649191615	0	NA	3890	1
cg04162656	18	37952164	0.11257699999999998	0.153418	0.46307512391388084	0	NA	3886	1
cg04162718	1	26455839	0.185124	0.242344	0.4449331861252185	0	NA	3886	1
cg04162767	14	37322532	-0.199818	0.100202	0.04613546632755621	0	NA	3895	1
cg04162867	3	38205687	0.00109689	0.232287	0.9962322973591803	0	NA	3894	1
cg04163048	1	23291330	0.0573942	0.132564	0.6650477175160451	0	NA	3895	1
cg04163158	22	23063029	0.157792	0.858998	0.8542542272390015	0	NA	3897	1
cg04163167	21	26768888	-0.394126	0.197566	0.0460529114866839	0	NA	3836	1
cg04163176	5	1916173	-0.563404	0.263434	0.032460678891799814	0	NA	3892	1
cg04163402	1	185044578	0.154565	0.326108	0.635522194320287	0	NA	3895	1
cg04163614	2	136743921	0.0221515	0.157747	0.8883248198092296	0	NA	3892	1
cg04163625	19	17430157	-0.7763	0.350187	0.02663569592943151	0	NA	3893	1
cg04163687	17	1058030	-0.062023999999999996	0.351646	0.8599939002285717	0	NA	3896	1
cg04163733	12	26207890	-5.60725e-5	0.16913199999999998	0.9997354765436698	0	NA	3808	1
cg04163760	8	130490061	-0.357112	0.212453	0.09278256648242957	0	NA	3893	1
cg04163795	17	38976347	-0.00756626	0.170263	0.9645547438247769	0	NA	3885	1
cg04163995	4	15870928	0.121426	0.24961700000000003	0.626648686080953	0	NA	3896	1
cg04164031	20	47661825	-0.397486	0.268669	0.13901645880333532	0	NA	3897	1
cg04164123	12	124796187	0.208905	0.30842	0.49819067446424437	0	NA	3895	1
cg04164176	8	57087082	0.0791634	0.255464	0.7566515703287902	0	NA	3897	1
cg04164245	20	20818091	-0.0171364	0.0949107	0.8567185460887947	0	NA	3892	1
cg04164437	10	62126994	0.00930637	0.177619	0.9582138571573391	0	NA	3886	1
cg04164467	2	11705592	5.1057e-4	0.288636	0.9985886178170404	0	NA	3888	1
cg04164552	20	46113446	0.030349100000000004	0.190525	0.8734388576815484	0	NA	3882	1
cg04164578	10	96798765	0.133183	0.261043	0.6099144076415639	0	NA	3895	1
cg04164607	12	93396323	0.649951	0.305778	0.033539500447452554	0	NA	3896	1
cg04164716	17	43364415	-0.054507	0.325146	0.8668676514536866	0	NA	3896	1
cg04164817	7	43288940	0.100064	0.140707	0.47699033338618463	0	NA	3896	1
cg04165214	14	59042567	0.11903499999999999	0.20208	0.5558284765814935	0	NA	3873	1
cg04165244	2	173724656	0.18661	0.208056	0.3697605491348936	0	NA	3897	1
cg04165291	2	172973127	0.233044	0.263097	0.375740310563686	0	NA	3892	1
cg04165384	19	58514255	-0.7195	1.07441	0.5030682658290333	0	NA	3854	1
cg04165428	19	33556068	0.0467328	0.204639	0.8193609209977726	0	NA	3894	1
cg04165518	9	139981205	0.0161008	1.08522	0.9881626689020355	0	NA	3739	1
cg04165577	2	54281229	0.11684200000000002	0.198355	0.5558243943138915	0	NA	3897	1
cg04165583	19	42048674	0.303517	0.156936	0.05311095303739836	0	NA	3895	1
cg04165656	7	123671741	0.0462165	0.0781558	0.5542939257447919	0	NA	3875	1
cg04165706	3	69129647	1.68625	0.753749	0.02527650117898864	0	NA	3896	1
cg04165709	19	53117949	-0.214245	0.167761	0.2015723592263979	0	NA	3788	1
cg04165718	6	4080054	0.0489168	0.272707	0.8576433123047723	0	NA	3897	1
cg04165814	10	79764308	0.04826	0.272362	0.8593586391476511	0	NA	3887	1
cg04165922	1	162297422	-0.211034	0.182825	0.24837920844064545	0	NA	3897	1
cg04165935	12	133532880	2.04056	1.3396500000000002	0.12770772022224627	0	NA	3758	1
cg04165955	13	40732920	0.518548	0.304738	0.0888267954728413	0	NA	3897	1
cg04165971	17	77145152	0.139323	0.278098	0.6163814937028336	0	NA	3894	1
cg04166006	16	13991321	0.185201	0.212367	0.3831647703740429	0	NA	3896	1
cg04166199	7	139473047	-0.0510255	0.237169	0.8296550083582079	0	NA	3887	1
cg04166439	3	167293827	0.075866	0.234853	0.7466678935504834	0	NA	3896	1
cg04166469	7	100107166	0.199617	0.309362	0.5187627395094796	0	NA	3893	1
cg04166537	13	25266722	-0.04391	0.215676	0.838672012613922	0	NA	3890	1
cg04166548	1	110542460	-0.217736	0.166003	0.189641985704115	0	NA	3871	1
cg04166748	14	96830360	0.954159	1.18256	0.4197478098349539	0	NA	3894	1
cg04166869	1	203150363	-0.373457	0.316662	0.23825673662293037	0	NA	3894	1
cg04166881	5	150443437	-0.336887	0.401726	0.4016944025860886	0	NA	3892	1
cg04167225	15	39425895	-0.282144	0.256407	0.2711685161318681	0	NA	3895	1
cg04167260	2	23569953	-0.0584793	0.289789	0.8400734058283869	0	NA	3888	1
cg04167299	10	52611821	0.325824	0.222998	0.1439860041819638	0	NA	3896	1
cg04167392	10	22534600	-0.224707	0.290719	0.4395606263875143	0	NA	3894	1
cg04167430	15	99847223	0.220579	0.350579	0.5292280376813299	0	NA	3893	1
cg04167471	20	62087967	-0.0143574	0.183946	0.9377864866845256	0	NA	3893	1
cg04167481	8	133674571	-0.0947586	0.316192	0.7644159925721141	0	NA	3890	1
cg04167575	18	77001454	-0.142785	0.223368	0.5226690281933464	0	NA	3883	1
cg04167585	1	45087322	0.31414	0.349754	0.36909271497639035	0	NA	3897	1
cg04167957	16	27480690	0.177831	0.234349	0.4479543890831296	0	NA	3894	1
cg04167992	2	114606398	0.324106	0.357524	0.36465573633022114	0	NA	3897	1
cg04168097	1	14806158	-0.103356	0.244013	0.6718811909216047	0	NA	3888	1
cg04168145	20	52511858	0.399403	0.309787	0.19729984531737327	0	NA	3894	1
cg04168168	11	115860944	0.140686	0.120612	0.24343880958565145	0	NA	3896	1
cg04168520	19	490639	0.43721	0.324799	0.17827218862857921	0	NA	3892	1
cg04168577	11	7597483	-1.37671	0.56073	0.01408022405800125	0	NA	3894	1
cg04168609	3	38151125	-1.19629	0.389897	0.0021533760359312183	0	NA	3896	1
cg04168635	19	39127222	0.109906	0.276202	0.6906899571870573	0	NA	3895	1
cg04168676	8	69902612	0.135955	0.302737	0.6533694963288567	0	NA	3897	1
cg04168762	4	99722985	-0.216573	0.292556	0.45913085148208427	0	NA	3894	1
cg04168829	6	90718566	-0.0083929	0.274901	0.9756438676362019	0	NA	3897	1
cg04168839	7	79648581	-0.192913	0.393482	0.6239418101327336	0	NA	3856	1
cg04168901	6	13561014	-0.196371	0.276023	0.47681791034498155	0	NA	3891	1
cg04168910	20	24448537	-0.0685894	0.148876	0.6450031223740633	0	NA	3892	1
cg04168997	8	132947660	0.0949008	0.359564	0.7918315578149918	0	NA	3897	1
cg04169075	15	67215905	0.138004	0.163153	0.39763288922541706	0	NA	3896	1
cg04169221	6	135507123	-0.0339225	0.226889	0.8811500868727641	0	NA	3895	1
cg04169248	7	891423	0.169703	0.260268	0.5143806893330467	0	NA	3894	1
cg04169345	8	96112254	0.0696143	0.18685	0.7094701157696592	0	NA	3896	1
cg04169419	11	120690791	-0.00446444	0.103574	0.9656187361352412	0	NA	3887	1
cg04169527	11	9759805	-0.211178	0.300664	0.482447150471113	0	NA	3893	1
cg04169578	9	97571839	-0.0627153	0.309138	0.8392354448878282	0	NA	3897	1
cg04169585	18	13228935	0.0781404	0.358941	0.8276651554240639	0	NA	3890	1
cg04169709	11	64406046	0.0489053	0.180257	0.7861535830010259	0	NA	3893	1
cg04169742	1	206775871	0.351086	0.344797	0.30856404851198727	0	NA	3897	1
cg04169745	8	29404441	-0.699722	0.382534	0.06737325126308633	0	NA	3895	1
cg04169769	1	41933183	0.290102	0.296022	0.3270853849525061	0	NA	3882	1
cg04169776	11	86413987	0.36444999999999994	0.29205	0.21206667111983507	0	NA	3895	1
cg04169960	16	104661	-0.24803900000000004	0.233948	0.28903936955750437	0	NA	3896	1
cg04170037	12	108229863	0.00695216	0.115493	0.9519999219842017	0	NA	3868	1
cg04170211	20	8001076	0.963551	0.806178	0.2320054805658229	0	NA	3895	1
cg04170325	8	77761899	-0.12283200000000001	0.282744	0.6639774386186656	0	NA	3894	1
cg04170334	2	113013820	-0.0969286	0.218822	0.6577972890951049	0	NA	3895	1
cg04170400	5	131529382	0.154431	0.290126	0.5945255594245902	0	NA	3896	1
cg04170451	10	28822079	-0.49164299999999994	0.632981	0.4373295803376981	0	NA	3792	1
cg04170495	6	140053824	0.195407	0.195933	0.3186114366876747	0	NA	3894	1
cg04170497	7	151033362	-0.334539	0.20843	0.10848446069862568	0	NA	3889	1
cg04170508	9	34663048	0.308204	0.24774300000000002	0.21348217029152233	0	NA	3896	1
cg04170530	18	74648354	0.412935	0.214738	0.05448366075177796	0	NA	3897	1
cg04170747	20	58016341	-0.21783100000000002	0.1982	0.2717478197468138	0	NA	3891	1
cg04170817	3	139701410	-0.059733499999999995	0.137951	0.6650109939196527	0	NA	3897	1
cg04170952	17	33957779	0.136018	0.211434	0.520021761560606	0	NA	3894	1
cg04171038	12	132512619	-0.363217	0.228211	0.11147818408144615	0	NA	3896	1
cg04171138	6	19466352	0.14588	0.161195	0.365470234864614	0	NA	3892	1
cg04171166	20	62696134	-0.169548	0.21957	0.4400066456202622	0	NA	3894	1
cg04171303	9	129871732	0.224883	0.298773	0.4516371245405801	0	NA	3896	1
cg04171324	15	67390757	0.0413816	0.689784	0.9521619159148613	0	NA	3897	1
cg04171437	20	61841366	0.0287368	0.177819	0.8716153230218446	0	NA	3896	1
cg04171624	1	174415073	-0.0710137	0.355884	0.8418390236716644	0	NA	3897	1
cg04171721	14	24572424	-0.468678	0.335151	0.1619904385531562	0	NA	3897	1
cg04171753	18	33045127	0.0800833	0.279492	0.7744709667115663	0	NA	3896	1
cg04172127	14	73726498	-0.500566	0.219632	0.022660388553038376	0	NA	3897	1
cg04172151	5	39462550	-0.0700072	0.232311	0.7631466978507755	0	NA	3895	1
cg04172171	3	185980066	-0.273309	0.33785299999999996	0.4185391131236016	0	NA	3897	1
cg04172216	2	26672814	-0.0650673	0.289268	0.8220276828192681	0	NA	3893	1
cg04172237	13	95355281	0.327455	0.22578399999999998	0.14697430525944669	0	NA	3894	1
cg04172254	1	203274185	0.140258	0.403357	0.7280454401067386	0	NA	3892	1
cg04172259	5	3301086	0.012281	0.0837233	0.8833802087026078	0	NA	3897	1
cg04172297	20	38457715	0.08504900000000001	0.192586	0.6587673255361353	0	NA	3879	1
cg04172370	3	151071586	-0.419955	0.243943	0.08515483643668621	0	NA	3897	1
cg04172548	4	170869854	0.13945	0.336765	0.6788104116638043	0	NA	3895	1
cg04172656	3	37381704	0.0165969	0.196046	0.9325331341736383	0	NA	3888	1
cg04172660	17	1586965	0.0875472	0.250384	0.7266000797809655	0	NA	3896	1
cg04172728	15	52093862	0.035405	0.233594	0.8795289416334212	0	NA	3896	1
cg04172761	7	67951046	-0.0410519	0.113385	0.7173089939090993	0	NA	3860	1
cg04172826	12	129675569	0.0754905	0.0800654	0.34575228094211835	0	NA	3896	1
cg04172953	19	11958966	0.52429	0.283574	0.06447733084817378	0	NA	3892	1
cg04173161	6	117895637	0.0625109	0.180397	0.7289530744501473	0	NA	3887	1
cg04173301	9	81641674	-0.267202	0.252974	0.29085724014508413	0	NA	3894	1
cg04173384	1	155701743	0.174347	0.225923	0.440286307131787	0	NA	3895	1
cg04173521	4	40194460	0.0259159	0.11806699999999999	0.8262593033365498	0	NA	3841	1
cg04173585	14	102692279	0.38607699999999995	0.30716	0.20878089273594203	0	NA	3895	1
cg04173632	20	25520120	0.570942	0.300581	0.057503840253487974	0	NA	3896	1
cg04173762	16	4063661	-0.0757062	0.126845	0.5506140502390025	0	NA	3891	1
cg04173878	8	29384082	0.0876762	0.121661	0.471118810710459	0	NA	3843	1
cg04174014	7	79763794	-0.519485	0.409492	0.20458075898321612	0	NA	3897	1
cg04174134	18	60804639	0.279331	0.250925	0.26562033522491985	0	NA	3897	1
cg04174320	22	46911232	-0.0025671	0.346473	0.994088339594104	0	NA	3893	1
cg04174354	10	80961305	0.392964	0.360429	0.27559535733115814	0	NA	3897	1
cg04174362	14	70012656	0.118703	0.176361	0.500903834481145	0	NA	3891	1
cg04174685	11	130259967	-0.0659453	0.111323	0.5535974714171721	0	NA	3887	1
cg04174723	19	49693406	0.10476900000000001	0.316274	0.7404479240384136	0	NA	3894	1
cg04174787	21	46764938	0.0506061	0.201268	0.8014767334792081	0	NA	3892	1
cg04174822	6	90323352	0.05697580000000001	0.278063	0.8376483127830956	0	NA	3894	1
cg04174927	16	1634357	0.032606	0.261738	0.9008600556329907	0	NA	3896	1
cg04174943	5	17327771	-0.413729	0.208769	0.04750667333585213	0	NA	3888	1
cg04175059	8	101513600	-0.149735	0.151444	0.3228024545621056	0	NA	3830	1
cg04175160	3	193698386	0.0808346	0.271173	0.765632671195102	0	NA	3894	1
cg04175206	11	20087444	0.193194	0.3003	0.5200056712538758	0	NA	3895	1
cg04175248	8	28788888	0.134621	0.285277	0.6370012114620969	0	NA	3892	1
cg04175536	18	60709134	0.307622	0.271257	0.2567689376846686	0	NA	3892	1
cg04175550	7	116585952	-0.0435408	0.172785	0.8010456267417952	0	NA	3817	1
cg04175723	6	2403834	0.0265295	0.292102	0.9276334516970415	0	NA	3894	1
cg04175782	15	37179377	-0.01719	0.183681	0.9254379017210956	0	NA	3896	1
cg04175863	4	57024732	-0.222117	0.238898	0.35249710495332437	0	NA	3893	1
cg04175885	15	49338915	-1.33565	0.716239	0.06220797250640283	0	NA	3897	1
cg04175888	3	153481813	0.317708	0.342653	0.3538224931716676	0	NA	3897	1
cg04175911	10	99172893	0.031118799999999995	0.323107	0.9232734724102365	0	NA	3897	1
cg04176043	16	4066142	-0.275607	0.175389	0.1160888058993295	0	NA	3897	1
cg04176047	18	35250260	-0.385123	0.287222	0.17996759696119632	0	NA	3883	1
cg04176072	12	106976508	0.422421	0.590239	0.4741902684059678	0	NA	3897	1
cg04176132	5	87735584	0.243783	0.290369	0.4011535847759999	0	NA	3896	1
cg04176141	12	121366732	-0.0899537	0.144131	0.5325548841723113	0	NA	3896	1
cg04176235	8	27247244	0.0654687	0.265331	0.8051067378658989	0	NA	3892	1
cg04176360	12	31882626	-0.0301721	0.307212	0.9217634497523344	0	NA	3895	1
cg04176388	11	12116675	-0.287216	0.237942	0.22739976549354823	0	NA	3894	1
cg04176419	19	17320590	0.16429	0.256021	0.5210646300553403	0	NA	3897	1
cg04176448	5	149505943	0.333707	0.327808	0.3086801944575297	0	NA	3893	1
cg04176728	10	131810494	0.0613911	0.113071	0.5871690969159507	0	NA	3894	1
cg04176798	3	178814670	-0.336277	0.29485	0.2540772407042094	0	NA	3893	1
cg04176813	6	37017355	-0.227044	0.25594	0.3750258507406785	0	NA	3897	1
cg04177224	9	95086319	-0.04532	0.242667	0.8518503901820818	0	NA	3897	1
cg04177279	14	71165356	0.133007	0.222676	0.5502992348092948	0	NA	3893	1
cg04177373	5	122184990	-0.551577	0.371876	0.13801376987270364	0	NA	3894	1
cg04177479	12	54019931	0.535342	0.585846	0.3608256018903611	0	NA	3868	1
cg04177520	20	24128726	0.09855509999999999	0.142198	0.4882570967373874	0	NA	3893	1
cg04177549	13	33112633	2.18396	1.33378	0.10154243644866284	0	NA	3896	1
cg04177599	1	117505288	-0.0502106	0.24211400000000002	0.8357098796542832	0	NA	3894	1
cg04177622	7	65552226	0.083672	0.27965	0.7647854849461484	0	NA	3893	1
cg04177662	1	160174637	-0.674839	0.27239	0.013231624324918702	0	NA	3896	1
cg04177689	8	143479181	0.149621	0.345729	0.6651821627660404	0	NA	3893	1
cg04177691	8	40850062	0.372139	0.282743	0.18811563071666626	0	NA	3892	1
cg04177707	1	59165937	0.9276109999999999	0.478294	0.052450713049572044	0	NA	3895	1
cg04177756	4	3777666	-0.0742619	0.277211	0.788784421130009	0	NA	3890	1
cg04177868	14	93463925	-0.0980315	0.226258	0.6648163944337374	0	NA	3893	1
cg04177904	11	62172238	-0.259763	0.260232	0.31818347146905	0	NA	3896	1
cg04177922	2	57771478	0.21808	0.255276	0.3929437494650587	0	NA	3897	1
cg04177975	17	27240227	-0.211944	0.363099	0.5594163968392931	0	NA	3892	1
cg04177982	11	45164210	-0.257978	0.352855	0.4647081916938655	0	NA	3897	1
cg04178055	8	142690603	0.135043	0.183557	0.46191290797944523	0	NA	3896	1
cg04178149	14	99395385	0.0195925	0.16248	0.9040204855665759	0	NA	3897	1
cg04178156	8	90355474	0.0458269	0.24163	0.8495776616722416	0	NA	3894	1
cg04178215	16	70976630	0.0623401	0.288131	0.8287069353240409	0	NA	3893	1
cg04178340	19	36288972	0.167481	0.133508	0.20967334766846712	0	NA	3896	1
cg04178438	7	157093072	-0.45668899999999996	0.36073	0.20550829851918048	0	NA	3895	1
cg04178439	2	27434257	-0.0484857	0.157365	0.757998778029544	0	NA	3897	1
cg04178560	5	92245484	-0.352304	0.42103	0.4027235634307572	0	NA	3889	1
cg04178574	4	142556528	-0.293122	0.264344	0.26748811379317927	0	NA	3897	1
cg04178596	3	188648031	-0.321582	0.246172	0.1914401780562314	0	NA	3896	1
cg04178670	11	94973302	-0.145359	0.32219	0.651874774207461	0	NA	3897	1
cg04178825	2	24703239	0.132906	0.31086	0.6689839122760965	0	NA	3894	1
cg04178834	20	62829873	-0.482081	0.353027	0.17207581882616166	0	NA	3896	1
cg04178946	12	94486712	0.12098000000000002	0.229036	0.5973508792544241	0	NA	3893	1
cg04178977	3	178685149	0.580312	0.460835	0.20793571682759313	0	NA	3893	1
cg04179000	14	23342291	-0.441392	0.30553399999999997	0.14855409898425231	0	NA	3897	1
cg04179070	9	115249894	0.738149	1.03593	0.47612600673266015	0	NA	3896	1
cg04179105	2	207803339	0.0639148	0.167681	0.7030778462573328	0	NA	3871	1
cg04179151	1	54520118	0.0818778	0.616647	0.8943681269640973	0	NA	3896	1
cg04179361	17	2140755	-0.24407	0.36784	0.5069961767181128	0	NA	3897	1
cg04179415	12	94676694	0.0939181	0.344212	0.7849688448213501	0	NA	3894	1
cg04179431	1	6419108	0.328376	0.542452	0.544943181519641	0	NA	3897	1
cg04179479	12	113935569	-0.118522	0.0946987	0.2107267918751274	0	NA	3743	1
cg04179553	9	97509002	-0.28589500000000007	0.257499	0.26688004441804786	0	NA	3895	1
cg04179608	4	55454827	0.22167099999999998	0.230804	0.33683903231169715	0	NA	3892	1
cg04179644	14	71325448	-0.0863883	0.214708	0.6874246243046828	0	NA	3892	1
cg04179661	1	178529779	0.05797689999999999	0.274646	0.8328117137127307	0	NA	3889	1
cg04179672	17	21308360	-0.415738	0.292569	0.15531929230755154	0	NA	3897	1
cg04179754	1	110070252	-0.116794	0.232829	0.6159278466241648	0	NA	3895	1
cg04179859	3	160943979	0.195863	0.160648	0.22276602819260566	0	NA	3878	1
cg04179951	15	78317696	-0.00885842	0.206172	0.9657285060108547	0	NA	3896	1
cg04180034	12	44712108	-0.378375	0.347695	0.27648994073133437	0	NA	3893	1
cg04180085	2	108938212	0.122224	0.250542	0.6256643334196935	0	NA	3897	1
cg04180253	13	80915128	-0.185237	0.944036	0.8444394204315371	0	NA	3885	1
cg04180268	11	2575256	-0.199586	0.286043	0.4853346535485581	0	NA	3889	1
cg04180275	12	123464172	-0.158179	0.188829	0.40220829714675926	0	NA	3894	1
cg04180419	3	39336933	-0.0716951	0.23497000000000004	0.7602713442842706	0	NA	3893	1
cg04180481	16	7889838	0.278627	0.11845000000000001	0.018658963326170088	0	NA	3894	1
cg04180507	5	137667725	2.64934	1.2051	0.0279177684566295	0	NA	3897	1
cg04180642	12	27091375	0.394531	0.9999549999999999	0.6931759392096306	0	NA	3894	1
cg04180726	16	3729605	-0.855248	0.388886	0.02786189343138703	0	NA	3897	1
cg04180781	17	27417863	-0.309358	0.347761	0.37369643894183624	0	NA	3895	1
cg04180848	10	72042857	-0.182892	0.140812	0.1939994732543607	0	NA	3897	1
cg04180864	12	113007971	0.127494	0.229949	0.5792745545497224	0	NA	3896	1
cg04180922	6	11270791	-0.661943	0.405334	0.10245209386342027	0	NA	3894	1
cg04180924	3	98272064	-0.164458	0.24696200000000001	0.5054594797131827	0	NA	3897	1
cg04180963	1	98434591	0.07521	0.312561	0.8098457489553178	0	NA	3896	1
cg04181002	17	40984524	-0.100468	0.200905	0.6170207541916524	0	NA	3897	1
cg04181092	3	19853266	-0.244373	0.616346	0.6917460074800504	0	NA	3893	1
cg04181107	14	62584859	-0.00364212	0.0765552	0.9620548903610071	0	NA	3891	1
cg04181400	4	185639855	0.23353900000000002	0.32900799999999997	0.4778109742611228	0	NA	3893	1
cg04181408	6	2971691	0.62955	1.26117	0.6176530524160022	0	NA	3884	1
cg04181450	1	226217141	-0.262602	0.220271	0.2331918853847505	0	NA	3890	1
cg04181682	1	46574030	0.109508	0.218024	0.6154741071687605	0	NA	3897	1
cg04181756	18	69065767	-0.0378683	0.0763532	0.6199210900999751	0	NA	3890	1
cg04181861	20	1927733	-0.157644	0.228535	0.4903184357735322	0	NA	3861	1
cg04181904	3	142391968	-0.209785	0.233892	0.36975570384821266	0	NA	3896	1
cg04181958	3	126091295	0.261329	0.3027	0.38795785378376035	0	NA	3897	1
cg04182076	1	36937561	0.306217	0.294634	0.2986591062576485	0	NA	3895	1
cg04182170	16	14280209	-0.301104	0.225721	0.18221520208858363	0	NA	3893	1
cg04182318	1	156812236	-0.165854	0.196889	0.39957913755809177	0	NA	3896	1
cg04182353	14	101537584	-0.229919	0.328365	0.4838065438129336	0	NA	3893	1
cg04182363	8	81316879	-0.223591	0.238045	0.3475868050754495	0	NA	3818	1
cg04182427	7	32315577	-0.0262856	0.174543	0.8802938638541862	0	NA	3897	1
cg04182523	19	50758793	-0.111936	0.24983599999999997	0.6541258350550885	0	NA	3892	1
cg04182594	12	133562651	1.48583	0.713343	0.037259334398519015	0	NA	3889	1
cg04182611	12	65147609	-0.380313	0.255797	0.13707381748412328	0	NA	3893	1
cg04182678	8	71268936	-0.148166	0.165229	0.3698623660578213	0	NA	3871	1
cg04182688	3	101293863	-2.2035	0.904986	0.014898198955372066	0	NA	3889	1
cg04182751	22	41986230	0.47853900000000005	1.07339	0.6557270917948822	0	NA	3893	1
cg04182868	17	204451	0.131023	0.346377	0.7052322332051439	0	NA	3897	1
cg04182901	12	51784909	0.0342633	0.22016	0.8763253954438438	0	NA	3887	1
cg04182910	19	51302081	-0.365541	0.31794	0.25026047994903794	0	NA	3895	1
cg04182992	7	30937254	0.0666857	0.0681181	0.3275939059210217	0	NA	3893	1
cg04182997	16	89138769	0.37748	0.369534	0.30701630330342616	0	NA	3895	1
cg04183015	13	78059923	0.0182448	0.14949	0.9028618277923144	0	NA	3878	1
cg04183161	14	93931108	-0.202517	0.200485	0.3124304136924422	0	NA	3890	1
cg04183180	1	51567390	-0.261758	0.158798	0.09927658653412386	0	NA	3785	1
cg04183188	1	241110663	0.0929106	0.23392	0.6912276231445894	0	NA	3884	1
cg04183315	6	40292258	-0.11111100000000002	0.287243	0.6988903390688291	0	NA	3895	1
cg04183381	22	30783472	0.129178	0.948577	0.8916783320714483	0	NA	3807	1
cg04183525	19	5924888	0.206518	0.327769	0.5286476166115956	0	NA	3897	1
cg04183654	16	21622716	0.0958395	0.23445500000000002	0.6827042954530997	0	NA	3888	1
cg04183873	20	49044372	0.422498	0.347525	0.22408622216592217	0	NA	3896	1
cg04183984	19	19482164	-0.014269800000000001	0.233705	0.9513121996282267	0	NA	3897	1
cg04184094	2	219187299	-0.559248	0.295654	0.05854930500298067	0	NA	3896	1
cg04184182	7	95939165	-0.122576	0.21801	0.5739460821860589	0	NA	3897	1
cg04184257	8	48599684	-0.00220279	0.148498	0.9881647720690316	0	NA	3874	1
cg04184264	10	121362318	-0.207705	0.0980236	0.03409650970731984	0	NA	3897	1
cg04184330	5	9380502	-0.0437535	0.344663	0.8989833432282466	0	NA	3897	1
cg04184394	3	183013324	-0.656089	0.38019	0.08440370989178818	0	NA	3894	1
cg04184571	5	158647548	-0.284571	0.17248	0.09896784074192579	0	NA	3896	1
cg04184807	9	128231148	-0.134707	0.267334	0.6143384921668247	0	NA	3895	1
cg04184960	22	20110034	0.0215792	0.313233	0.9450757080279503	0	NA	3894	1
cg04184987	10	61706072	0.139391	0.174131	0.4234240421737609	0	NA	3896	1
cg04185004	15	72109730	-0.382533	0.321144	0.23359186325946546	0	NA	3890	1
cg04185197	7	156930564	-0.325314	0.195164	0.09553925529023694	0	NA	3897	1
cg04185225	2	51448955	0.585929	0.267514	0.02850436012531123	0	NA	3896	1
cg04185438	10	113962575	-0.0395907	0.217465	0.8555391683971164	0	NA	3891	1
cg04185447	2	64067282	0.125488	0.152358	0.4101446747094515	0	NA	3895	1
cg04185565	12	133257248	-0.24595999999999998	0.397276	0.5358398242668252	0	NA	3896	1
cg04185607	4	88771076	0.195281	0.238026	0.4119774143770526	0	NA	3893	1
cg04185639	5	146806258	0.18930700000000003	0.209831	0.36695703416196374	0	NA	3895	1
cg04185676	21	37015294	-0.0626055	0.288822	0.8283941900256088	0	NA	3890	1
cg04185755	1	74699834	0.277034	0.212561	0.19246714535151244	0	NA	3892	1
cg04185922	6	1070045	-0.174566	0.217893	0.42304209533401416	0	NA	3896	1
cg04185985	12	278049	-0.274524	0.957695	0.7743797434298585	0	NA	3897	1
cg04185991	20	23380447	0.184801	0.246598	0.4536150299233799	0	NA	3896	1
cg04186200	3	33626403	0.363769	0.374819	0.33178780718551715	0	NA	3897	1
cg04186268	1	85557733	0.412559	0.253298	0.10336605155277286	0	NA	3897	1
cg04186280	1	28641063	0.339465	0.24285499999999996	0.16217031311732436	0	NA	3890	1
cg04186401	6	168548678	-0.161225	0.192776	0.4029673902257845	0	NA	3885	1
cg04186465	6	12125962	-0.260919	0.394304	0.508150429243752	0	NA	3897	1
cg04186484	17	61966028	0.0419425	0.184488	0.8201551653327548	0	NA	3895	1
cg04186533	22	31160059	0.194788	0.171764	0.25677592979111025	0	NA	3895	1
cg04186726	14	105110429	-0.185261	0.295926	0.531289842305225	0	NA	3873	1
cg04186874	2	192245703	0.442734	0.351747	0.20814893165297915	0	NA	3896	1
cg04187123	15	34149137	-0.0206489	0.150776	0.891069652094765	0	NA	3888	1
cg04187145	12	39789245	0.560859	0.393268	0.15382516480071992	0	NA	3897	1
cg04187181	17	73746259	0.41482499999999994	0.296674	0.1620374204451907	0	NA	3894	1
cg04187236	3	132378994	0.199629	0.429526	0.6420991733267942	0	NA	3878	1
cg04187516	22	42832332	-0.438119	0.503904	0.3846014060864449	0	NA	3897	1
cg04187585	15	77947943	0.253719	0.331361	0.4438622228304719	0	NA	3888	1
cg04187622	8	110609587	0.17619100000000001	0.286486	0.5385498564923685	0	NA	3887	1
cg04187632	9	122174774	-0.05520570000000001	0.149058	0.7111113790174985	0	NA	3894	1
cg04187820	18	72732056	-0.287092	0.398139	0.47085731329562386	0	NA	3897	1
cg04187823	13	27559650	-0.221579	0.861467	0.7970157033570214	0	NA	3893	1
cg04187887	5	112672511	-0.425555	0.171142	0.012898450274761612	0	NA	3878	1
cg04187899	11	12070713	0.127716	0.122807	0.29835230947836017	0	NA	3880	1
cg04187907	5	17169414	0.199629	0.193853	0.3031058853954515	0	NA	3891	1
cg04187914	15	20560552	-0.114285	0.180255	0.5260687659033695	0	NA	3877	1
cg04187969	17	56595392	-0.21871	0.336076	0.5151914695133046	0	NA	3880	1
cg04188070	13	95086170	-0.0155583	0.12179199999999998	0.8983509006764387	0	NA	3888	1
cg04188137	9	137112407	-0.096807	0.30579	0.7515623089983579	0	NA	3897	1
cg04188216	20	48837617	-0.274539	0.292609	0.34811839661189126	0	NA	3897	1
cg04188234	11	72930456	-0.363589	0.25805	0.15883912144582168	0	NA	3889	1
cg04188244	4	151130583	0.0575284	0.270153	0.8313679295475601	0	NA	3883	1
cg04188248	2	3527964	0.158757	0.267495	0.5528497906819848	0	NA	3897	1
cg04188340	7	124431147	0.129602	0.0982038	0.1869268838826302	0	NA	3819	1
cg04188348	1	175163165	-0.343888	0.236798	0.14643432953364902	0	NA	3897	1
cg04188392	13	44980379	-0.115734	0.279166	0.6784563164914794	0	NA	3896	1
cg04188396	21	36080170	0.0707329	0.112564	0.5297554215404252	0	NA	3894	1
cg04188399	3	90057170	-0.454935	0.33804	0.17836629255165296	0	NA	3897	1
cg04188419	5	180214932	-0.38480500000000006	0.306872	0.2098567971733123	0	NA	3895	1
cg04188430	20	24500288	-0.0285821	0.168261	0.8651142259629288	0	NA	3896	1
cg04188470	19	48820696	0.101382	0.294606	0.7307504695239928	0	NA	3897	1
cg04188510	5	169187197	0.100949	0.181149	0.5773426045806772	0	NA	3888	1
cg04188622	19	48102311	-0.174567	0.239728	0.46649864556251364	0	NA	3897	1
cg04188651	19	29492446	0.046706399999999995	0.0995444	0.6389254827145114	0	NA	3878	1
cg04188705	14	102404738	-0.0735373	0.12280300000000001	0.5492907105618416	0	NA	3897	1
cg04188723	15	40096351	-0.319593	0.252096	0.20488965755494518	0	NA	3897	1
cg04188753	10	24540918	-0.139674	0.243321	0.5659462591167077	0	NA	3896	1
cg04188756	14	33162448	-0.0362952	0.0796008	0.6484149550306322	0	NA	3894	1
cg04188808	15	42197671	-0.0424335	0.340669	0.9008724330826411	0	NA	3894	1
cg04188877	22	43117950	0.0830858	0.165985	0.6166793419605	0	NA	3897	1
cg04189005	9	104502042	-0.167141	0.101663	0.10016192354878854	0	NA	3887	1
cg04189191	1	226070465	-0.405358	0.474042	0.3924903178447738	0	NA	3895	1
cg04189201	9	137028998	0.271385	0.893389	0.7613029332931398	0	NA	3896	1
cg04189235	8	37351494	-0.341266	0.197346	0.0837594393116125	0	NA	3896	1
cg04189363	3	47125793	-0.234846	0.234863	0.31734553808214716	0	NA	3891	1
cg04189437	7	93917663	-0.155016	0.151623	0.30660208973790837	0	NA	3881	1
cg04189447	16	24597189	0.183674	0.132895	0.16694141316288877	0	NA	3894	1
cg04189620	7	100865445	-0.0399103	0.239288	0.8675370811748718	0	NA	3896	1
cg04189678	13	102105838	-0.0139281	0.132285	0.916146823279144	0	NA	3893	1
cg04189679	19	13138055	-0.336155	0.33388700000000004	0.31403439509896397	0	NA	3895	1
cg04189751	2	20696327	-0.388512	0.18532	0.03604330191466244	0	NA	3895	1
cg04189805	19	35593609	-0.185962	0.262281	0.4783131886578064	0	NA	3897	1
cg04189842	15	62375333	0.363048	0.17742	0.04073049164979546	0	NA	3892	1
cg04189845	5	173108081	0.0223289	0.27127	0.9343982493995073	0	NA	3896	1
cg04189887	10	94886120	0.54464	0.295796	0.06558215075510217	0	NA	3897	1
cg04189917	2	235149528	-0.24179400000000004	0.162634	0.13708426246513847	0	NA	3890	1
cg04190225	2	159932826	-0.0940902	0.255307	0.7124724989870979	0	NA	3897	1
cg04190237	9	34666255	0.0889988	0.154135	0.5636637926973502	0	NA	3896	1
cg04190262	16	69442518	-0.0511514	0.238093	0.8298937032341401	0	NA	3894	1
cg04190393	9	116501754	-0.14712800000000004	0.191049	0.44123695877721725	0	NA	3895	1
cg04190450	22	18967213	0.283874	0.143179	0.04740641670119392	0	NA	3894	1
cg04190451	7	31122218	7.25545e-4	1.05583	0.9994517099266864	0	NA	3897	1
cg04190651	19	7740859	-0.104498	0.282723	0.7116711169984786	0	NA	3897	1
cg04190711	11	19264216	-0.112233	0.273569	0.6816190329904913	0	NA	3897	1
cg04190745	7	89900709	-0.12220099999999999	0.154952	0.4303237479312809	0	NA	3832	1
cg04191106	13	106742037	0.375142	0.175279	0.03233405214225492	0	NA	3894	1
cg04191198	20	48608503	0.37161	0.257323	0.14870007618781936	0	NA	3883	1
cg04191208	9	100000973	0.43217799999999995	0.919673	0.6384080853139431	0	NA	3897	1
cg04191452	10	29528675	-0.17491099999999998	0.144545	0.2262482328490669	0	NA	3897	1
cg04191515	16	12305921	0.191623	0.280234	0.49410374097988013	0	NA	3890	1
cg04191530	8	143530846	0.142164	0.426587	0.7389387093410611	0	NA	3879	1
cg04191593	10	28286551	-0.2974	0.211716	0.1601069440949172	0	NA	3897	1
cg04191673	9	109183063	-0.318159	0.818611	0.6975298007986108	0	NA	3886	1
cg04191678	1	171153458	-0.104607	0.146008	0.47371535533680054	0	NA	3893	1
cg04191680	14	66963212	-0.10129500000000001	0.141974	0.47555144047584613	0	NA	3897	1
cg04191855	3	132337565	-0.0464489	0.140442	0.7408456569109971	0	NA	3765	1
cg04191932	11	9268503	-0.254112	0.333567	0.4461782003904559	0	NA	3894	1
cg04191934	12	48645009	0.0680914	0.113775	0.5495235812483679	0	NA	3885	1
cg04192014	2	101552080	-0.361573	0.389163	0.3528350584874039	0	NA	3897	1
cg04192126	5	76324605	0.158884	0.361006	0.6598541307435657	0	NA	3897	1
cg04192155	16	12185508	0.139833	0.286033	0.6249336189796841	0	NA	3895	1
cg04192244	3	98820640	-0.349511	0.195472	0.07377017761240376	0	NA	3897	1
cg04192373	19	12912890	0.243595	1.12895	0.829166026935978	0	NA	3859	1
cg04192408	22	40427123	-0.154076	0.298852	0.6061620741231699	0	NA	3896	1
cg04192482	1	169903436	-0.0974797	0.180972	0.5901316895545976	0	NA	3853	1
cg04192631	1	225968461	-0.0763853	0.205727	0.7104182070575671	0	NA	3896	1
cg04192714	4	174513454	0.143543	0.103575	0.16578213642059644	0	NA	3896	1
cg04192821	2	27546456	-0.106408	0.701388	0.8794151899662417	0	NA	3886	1
cg04192915	9	128818047	-0.137531	0.328372	0.6753427036008801	0	NA	3897	1
cg04193035	2	38037221	-0.032934	0.195786	0.8664147113195428	0	NA	3896	1
cg04193626	5	134317750	0.304876	0.257026	0.23555598586428328	0	NA	3896	1
cg04193644	6	2565498	-0.0917831	0.0923804	0.3204496228342579	0	NA	3894	1
cg04193708	6	143276225	-0.423767	0.269693	0.1161143679997422	0	NA	3897	1
cg04193787	7	131891455	-0.0366603	0.147128	0.8032270959338997	0	NA	3896	1
cg04193848	14	69754092	0.304971	0.320718	0.3416547400647474	0	NA	3891	1
cg04193912	3	189440145	-0.225582	0.29057500000000003	0.4375543463997212	0	NA	3888	1
cg04194038	5	125707117	-0.1673	0.381961	0.6613842299528809	0	NA	3896	1
cg04194183	1	27219192	0.0869126	0.368253	0.8134223619159906	0	NA	3897	1
cg04194260	16	52686609	-0.0391379	0.20693	0.8499862740064834	0	NA	3897	1
cg04194328	17	43980493	0.0444027	0.128898	0.7304858188019655	0	NA	3894	1
cg04194329	4	15972250	0.346368	0.186403	0.06314522904021003	0	NA	3882	1
cg04194383	12	114351586	0.29699	0.203073	0.14360999214680684	0	NA	3894	1
cg04194424	2	171156583	0.251888	0.221298	0.25502449730935794	0	NA	3894	1
cg04194449	10	73633607	-0.39832	0.24791	0.10811753514322377	0	NA	3895	1
cg04194650	16	28900149	-0.413769	0.326774	0.20543298651118935	0	NA	3896	1
cg04194657	4	56160526	0.26368	0.150185	0.07913942443582918	0	NA	3896	1
cg04194677	5	94982514	0.0484641	0.685045	0.9436000185335934	0	NA	3880	1
cg04194678	20	25013842	0.0304181	0.308733	0.9215149554439229	0	NA	3897	1
cg04194866	3	195268244	-0.0555253	0.228979	0.8083998877309645	0	NA	3889	1
cg04194882	15	57317829	-0.227057	0.252582	0.36868264458242944	0	NA	3896	1
cg04194932	5	89705005	-1.12417	0.540474	0.03752823468606136	0	NA	3886	1
cg04194933	8	10683747	0.194211	0.191749	0.31113673362241523	0	NA	3884	1
cg04195062	6	145199929	-0.298158	0.235309	0.20512262583105245	0	NA	3897	1
cg04195122	8	144674500	-0.51629100000000006	0.315406	0.10164943216719653	0	NA	3892	1
cg04195131	14	23563883	-0.265524	0.935072	0.7764402521327476	0	NA	3895	1
cg04195136	4	141445022	-0.302024	0.314533	0.3369395074549537	0	NA	3896	1
cg04195145	10	111952461	0.198354	0.243444	0.41519661031596156	0	NA	3894	1
cg04195343	13	111797084	0.170198	0.25983	0.5124445856793327	0	NA	3892	1
cg04195404	22	39881326	-0.0902184	0.268285	0.7366610788114094	0	NA	3896	1
cg04195466	3	97377469	-0.0522089	0.23714500000000002	0.8257496451482773	0	NA	3895	1
cg04195512	3	13590448	-0.283811	0.226721	0.21064009409118803	0	NA	3895	1
cg04195576	2	68499299	-0.0254393	0.140025	0.855836339795003	0	NA	3761	1
cg04195668	6	127805387	0.361754	0.4418	0.4128899914867936	0	NA	3893	1
cg04195778	5	125758977	-2.7770100000000006	1.17719	0.01832346760861712	0	NA	3895	1
cg04195852	1	22867029	-0.41114200000000006	0.29322	0.16086681680866188	0	NA	3897	1
cg04195858	16	8839233	0.0140892	0.229756	0.9511024147809155	0	NA	3896	1
cg04195945	3	8945403	0.0797746	0.223283	0.7208820341356382	0	NA	3892	1
cg04196085	19	6535860	-0.353	0.383152	0.35689101163212644	0	NA	3897	1
cg04196110	12	115129287	0.145621	0.0927718	0.11649218330397858	0	NA	3897	1
cg04196177	6	111576006	-0.111579	0.2081	0.5918343471501265	0	NA	3896	1
cg04196263	5	75672341	-0.0538689	0.223035	0.80914695147485	0	NA	3897	1
cg04196370	10	27378674	0.179005	0.284334	0.528983221664976	0	NA	3897	1
cg04196395	14	75701369	-0.00800008	0.12188	0.9476652471626155	0	NA	3897	1
cg04196396	3	58457485	0.515508	0.49695899999999993	0.29958441348371523	0	NA	3895	1
cg04196428	6	45345284	1.61174	1.28334	0.20915412336424452	0	NA	3844	1
cg04196458	21	43869223	0.285233	0.188597	0.13043362158672703	0	NA	3891	1
cg04196512	4	69899162	0.21995099999999998	0.156773	0.1606197282599636	0	NA	3811	1
cg04196520	16	79199138	-0.269835	0.266955	0.3121177473215805	0	NA	3897	1
cg04196561	1	24064783	-0.154387	0.216315	0.47540417315266564	0	NA	3897	1
cg04196872	5	138838544	0.628459	0.823591	0.44542062528339277	0	NA	3848	1
cg04196980	11	45246045	0.162816	0.297779	0.5845381954768262	0	NA	3897	1
cg04197199	19	1248289	0.743634	0.703564	0.29053309033398084	0	NA	3897	1
cg04197222	11	46259787	1.35492	0.991503	0.17177222675322548	0	NA	3886	1
cg04197311	19	18483816	-0.0138562	0.144939	0.9238380920377012	0	NA	3876	1
cg04197363	8	6422257	0.155172	0.109327	0.1558004066735179	0	NA	3894	1
cg04197436	3	15847439	-0.0250195	0.23165400000000003	0.9139927199485625	0	NA	3828	1
cg04197634	5	34658451	0.517735	0.23192700000000002	0.025593900872318335	0	NA	3894	1
cg04197702	12	131310385	0.340362	0.236609	0.15029229318690257	0	NA	3895	1
cg04197806	3	189067625	0.0206831	0.227917	0.9276925223697261	0	NA	3897	1
cg04197898	11	103355362	-0.252502	0.177383	0.15459567233283641	0	NA	3886	1
cg04197933	6	118237314	-0.0114605	0.140962	0.9352017413111424	0	NA	3894	1
cg04197980	17	11162890	-0.0181677	0.0987431	0.8540216412254538	0	NA	3894	1
cg04197986	1	76540226	-0.483881	0.617252	0.43308247871419236	0	NA	3869	1
cg04198144	15	69364848	0.177783	0.27678	0.5206615132927946	0	NA	3897	1
cg04198145	2	112910796	0.48151199999999994	0.317628	0.12952894395592462	0	NA	3896	1
cg04198187	5	137675076	-0.0774385	0.420448	0.8538715260340498	0	NA	3897	1
cg04198392	2	222917363	0.0936488	0.100217	0.3500665459956322	0	NA	3895	1
cg04198440	9	124133073	-0.0452262	0.164833	0.7837957743205426	0	NA	3894	1
cg04198471	2	38325317	-0.0661724	0.0923395	0.47360814917826466	0	NA	3895	1
cg04198545	3	64431584	0.07214050000000001	0.128722	0.5751817790141217	0	NA	3894	1
cg04198634	4	6717173	0.0706456	0.215671	0.7432429421431979	0	NA	3896	1
cg04198678	11	8202221	-0.163514	0.120873	0.17612744928051757	0	NA	3889	1
cg04198750	10	71145968	-0.0856465	0.186264	0.6456508698985624	0	NA	3889	1
cg04198778	5	170208605	0.123427	0.216707	0.5689781650969208	0	NA	3895	1
cg04198797	2	33716917	-0.173823	0.255704	0.4966424475143908	0	NA	3897	1
cg04198946	6	130804421	-0.22907499999999997	0.224313	0.3071458304695968	0	NA	3897	1
cg04199077	17	53902780	0.00369739	0.154486	0.9809056563108381	0	NA	3893	1
cg04199222	9	94711077	1.03987	0.559203	0.06294819057272606	0	NA	3897	1
cg04199227	1	6218084	-0.014936900000000001	0.282494	0.9578314197251201	0	NA	3897	1
cg04199467	10	6318506	-0.138271	0.272864	0.6123375262733102	0	NA	3894	1
cg04199753	7	2060443	0.283967	0.157124	0.07071869501019373	0	NA	3860	1
cg04199841	1	59762275	1.64223	1.02766	0.11003662763513548	0	NA	3747	1
cg04200073	1	184007117	-0.0219063	0.211037	0.9173255868187006	0	NA	3897	1
cg04200103	7	38457673	0.378814	0.259121	0.14376331590641694	0	NA	3896	1
cg04200137	4	56368046	0.513527	0.341999	0.133214572420453	0	NA	3896	1
cg04200177	7	5795559	-0.121587	0.197309	0.5377451561560477	0	NA	3893	1
cg04200292	1	2555305	-0.21254699999999999	0.269299	0.42995990560187386	0	NA	3894	1
cg04200439	11	119029554	-0.0505753	0.323335	0.8757038278231499	0	NA	3892	1
cg04200445	11	68274755	-0.020854199999999996	0.375745	0.9557393825793068	0	NA	3897	1
cg04200472	4	7969643	0.0875465	0.154942	0.5720550195630151	0	NA	3895	1
cg04200553	2	11117284	-0.266971	0.650673	0.6815860407688443	0	NA	3896	1
cg04200556	6	24660509	0.0935908	0.15214	0.5384475089177043	0	NA	3889	1
cg04200578	17	17006819	0.0646369	0.279016	0.8168019528454824	0	NA	3896	1
cg04200580	8	125668187	0.373237	0.264846	0.15875816123784392	0	NA	3894	1
cg04200615	3	23851861	-0.0447544	0.507646	0.9297489943280857	0	NA	3894	1
cg04200703	17	48274130	-0.357676	0.364697	0.3267168286501696	0	NA	3895	1
cg04200705	1	10002963	-0.282539	0.995278	0.7765027432861462	0	NA	3894	1
cg04200762	1	153895470	-0.31879	1.31687	0.8087169333006147	0	NA	3890	1
cg04200796	8	126122939	0.07539640000000002	0.186782	0.6864628447793495	0	NA	3882	1
cg04200931	9	117568196	0.129375	0.222714	0.5613065286405393	0	NA	3897	1
cg04201021	5	17444110	-0.288737	0.25165	0.2512265355855222	0	NA	3895	1
cg04201120	13	25800226	0.0694568	0.317928	0.8270652096227806	0	NA	3897	1
cg04201271	19	12738615	-0.012054	0.274788	0.9650107833263531	0	NA	3897	1
cg04201335	7	144524837	0.074453	0.163482	0.6488069882143768	0	NA	3878	1
cg04201365	16	5003280	0.250997	0.134209	0.06145674458509537	0	NA	3891	1
cg04201370	5	54130481	-0.185337	0.209351	0.37599855960560735	0	NA	3893	1
cg04201490	5	16917113	-0.00562891	0.23981900000000003	0.9812741774416764	0	NA	3891	1
cg04201521	2	219724002	-0.657757	0.598294	0.27159904057950374	0	NA	3862	1
cg04201561	17	42261567	0.149521	0.24685000000000001	0.544703342939906	0	NA	3896	1
cg04201578	1	11600603	-0.215249	0.16412	0.1896773324796876	0	NA	3893	1
cg04201727	9	124991209	-0.388457	0.506698	0.4432931856146984	0	NA	3884	1
cg04201752	3	50360397	0.338637	0.30187	0.2619485653914687	0	NA	3896	1
cg04201788	5	39570723	-0.223845	0.173966	0.1981929648150771	0	NA	3831	1
cg04202047	17	28671936	0.0694583	0.250684	0.7817224236709516	0	NA	3897	1
cg04202198	11	108032585	0.243054	0.250201	0.33133172337908334	0	NA	3894	1
cg04202206	9	88897720	0.413971	1.03007	0.6877677207143185	0	NA	3896	1
cg04202310	7	25054731	-0.192204	0.168923	0.2551955723975052	0	NA	3861	1
cg04202331	15	91438729	-0.639825	0.351591	0.06878959851294589	0	NA	3896	1
cg04202372	13	45712467	-0.212937	0.233748	0.36231211751897435	0	NA	3882	1
cg04202435	17	9838988	-0.220996	0.250596	0.3778408413790666	0	NA	3897	1
cg04202539	6	7976951	0.324226	0.285959	0.2568701088288156	0	NA	3894	1
cg04202597	1	205144722	0.0572487	0.239786	0.8113001143133143	0	NA	3893	1
cg04202619	3	38180576	-1.52208	1.14773	0.18478486372723024	0	NA	3890	1
cg04202774	4	149716539	0.0554425	0.0921977	0.547611132556143	0	NA	3892	1
cg04202783	20	48138082	0.00715825	0.24986700000000003	0.9771451372100862	0	NA	3896	1
cg04202835	5	137495848	0.449714	0.253641	0.07622314942222413	0	NA	3892	1
cg04202836	5	158203925	-0.0561525	0.265374	0.832420986277097	0	NA	3897	1
cg04202887	19	8399076	-0.0295078	0.108288	0.7852424190187501	0	NA	3897	1
cg04202900	3	140991315	0.173838	0.253758	0.49330967927622466	0	NA	3893	1
cg04202945	5	127675452	0.473641	0.254296	0.06252450532041165	0	NA	3894	1
cg04203074	2	75209953	0.0752428	0.212132	0.7228158357693344	0	NA	3896	1
cg04203079	13	111177062	0.275194	0.205879	0.1813276550358805	0	NA	3895	1
cg04203113	19	57791268	0.715745	0.985193	0.467530885860707	0	NA	3890	1
cg04203121	3	23886347	-0.177697	0.236112	0.4516925864844438	0	NA	3894	1
cg04203138	13	100087080	0.17426	0.308988	0.5727744662085865	0	NA	3888	1
cg04203210	16	2079199	0.280752	0.366602	0.4437820220863385	0	NA	3896	1
cg04203401	4	148978760	0.0120519	0.324695	0.9703912367956133	0	NA	3895	1
cg04203843	15	65983195	0.0643766	0.169597	0.7042529597843289	0	NA	3889	1
cg04204166	15	65596994	0.886446	0.504739	0.07904636253375524	0	NA	3888	1
cg04204356	14	70690704	9.47228e-6	0.0454485	0.9998337065928934	0	NA	3887	1
cg04204411	16	80943980	-0.161655	0.263617	0.5397314257399003	0	NA	3895	1
cg04204465	9	33868559	0.346586	0.17319	0.045371977993087	0	NA	3888	1
cg04204553	12	57917804	-0.314214	0.298866	0.29309597997821324	0	NA	3895	1
cg04204558	1	226100473	0.256745	0.3527970000000001	0.46677187229340145	0	NA	3897	1
cg04204641	9	138835562	0.016903	0.187059	0.9279996604456625	0	NA	3894	1
cg04204688	2	68418729	-0.239387	0.156663	0.12650313069903457	0	NA	3877	1
cg04204737	12	65707425	0.192673	0.217645	0.376014963315158	0	NA	3890	1
cg04204766	1	2845317	0.123329	0.248891	0.6202372711587067	0	NA	3897	1
cg04204874	3	16253377	0.272544	0.191577	0.15484221247908173	0	NA	3897	1
cg04204972	12	6747563	-0.155004	0.182672	0.39613882594982563	0	NA	3840	1
cg04204975	11	61891341	0.205247	1.0051	0.8381928731494702	0	NA	3877	1
cg04205038	19	17858237	-0.016822	0.100234	0.866719157276592	0	NA	3894	1
cg04205071	12	50936543	-0.0701911	0.122051	0.5652260510859977	0	NA	3794	1
cg04205182	11	44639756	-0.349902	0.382051	0.3597447622112091	0	NA	3896	1
cg04205195	20	34296810	-0.327212	0.167238	0.05039864565419771	0	NA	3887	1
cg04205310	2	232572264	-0.21687999999999996	0.45485699999999996	0.6334979975056654	0	NA	3897	1
cg04205369	10	105809096	0.169826	0.33225200000000005	0.6092557413828185	0	NA	3893	1
cg04205488	1	202199826	-0.493194	0.315404	0.11789044746758015	0	NA	3895	1
cg04205505	4	122911423	-0.10477299999999999	0.139731	0.45336354581840066	0	NA	3848	1
cg04205619	2	42774033	-0.013182	0.0943408	0.8888753322980256	0	NA	3894	1
cg04205689	1	234508491	0.117245	0.131835	0.3738250217267639	0	NA	3896	1
cg04205753	1	204445197	0.1183	0.352865	0.7374322136710132	0	NA	3885	1
cg04206053	22	37687875	0.167122	0.265033	0.5283213711902945	0	NA	3896	1
cg04206060	9	26947252	-0.0682106	0.75804	0.9283008428487484	0	NA	3880	1
cg04206078	13	81548583	0.0536883	0.11830100000000002	0.6499526667691474	0	NA	3734	1
cg04206133	9	100262176	0.167935	0.152675	0.27135352599261986	0	NA	3894	1
cg04206287	19	36520800	0.145612	0.21812000000000004	0.5044033366223573	0	NA	3896	1
cg04206684	22	47123032	0.523188	0.232329	0.024326871417915504	0	NA	3894	1
cg04206786	3	172046126	0.439625	0.283425	0.12087393172236058	0	NA	3895	1
cg04206803	1	249153087	0.9801770000000001	0.846796	0.24706301356694568	0	NA	3894	1
cg04206986	2	52224252	0.34984	0.250733	0.16293471514010613	0	NA	3897	1
cg04207179	19	1816513	0.0352243	0.248014	0.8870599031196622	0	NA	3896	1
cg04207180	21	37682600	-0.05578110000000001	0.235442	0.8127182562968898	0	NA	3896	1
cg04207189	19	325027	0.219953	0.296188	0.4577161367699815	0	NA	3893	1
cg04207231	6	34038038	0.295113	0.269405	0.27333044120889194	0	NA	3886	1
cg04207269	21	43280897	0.0798548	0.329273	0.8083784097211903	0	NA	3896	1
cg04207286	13	100381871	-0.146999	0.412389	0.7214982505359758	0	NA	3895	1
cg04207290	16	1621220	0.0761944	0.188037	0.6853234394615502	0	NA	3897	1
cg04207378	10	121460418	-0.0188811	0.185267	0.9188257987524941	0	NA	3845	1
cg04207401	22	30956817	0.0958793	0.224965	0.6699646534585778	0	NA	3868	1
cg04207436	2	109883620	0.301745	0.277339	0.27659484011550467	0	NA	3897	1
cg04207504	2	198168667	-0.418243	0.261384	0.10957431214919794	0	NA	3897	1
cg04207577	2	172006707	-0.0546839	0.241166	0.8206197267952476	0	NA	3894	1
cg04207666	17	10648071	0.053479	0.166592	0.7481968896689293	0	NA	3896	1
cg04207869	9	7394261	-0.182803	0.34472	0.5959080008381139	0	NA	3896	1
cg04208045	4	2399781	-0.169535	0.30173	0.5742001576232068	0	NA	3891	1
cg04208064	10	100184532	-0.416901	0.312378	0.18200591302395824	0	NA	3893	1
cg04208077	21	36532538	0.0178541	0.24194000000000002	0.9411730527205124	0	NA	3884	1
cg04208100	7	24295653	0.0076462100000000005	0.191558	0.9681601747226909	0	NA	3894	1
cg04208160	7	7247729	-0.014937	0.185868	0.9359481686737693	0	NA	3886	1
cg04208316	11	117171276	-0.147302	0.269225	0.5842870608642735	0	NA	3896	1
cg04208634	22	39969445	-0.160776	0.23447799999999996	0.4929172751958185	0	NA	3896	1
cg04209025	17	39819827	0.0479198	0.204884	0.8150723424767216	0	NA	3897	1
cg04209138	10	105589965	0.163749	0.314508	0.6026097035590335	0	NA	3897	1
cg04209379	16	14088711	-0.0686293	0.187637	0.7145473880414903	0	NA	3897	1
cg04209538	9	85676347	-0.028862500000000003	0.225982	0.8983702854836252	0	NA	3895	1
cg04209573	19	42070764	-0.269564	0.301332	0.3710144520248345	0	NA	3895	1
cg04209637	9	124133556	0.389385	0.255843	0.12801696092135414	0	NA	3788	1
cg04209749	12	49412533	-0.652867	0.8881160000000001	0.4622697294668285	0	NA	3877	1
cg04209787	16	30934342	-1.40468	0.797368	0.078129158098529	0	NA	3897	1
cg04210001	18	60779797	-0.0758739	0.260713	0.7710324951732054	0	NA	3893	1
cg04210113	1	186676183	0.364403	0.268964	0.17546875941337634	0	NA	3895	1
cg04210130	7	2891373	0.13117	0.166995	0.4321765180246501	0	NA	3897	1
cg04210152	6	113966987	0.206027	0.301927	0.4950027738735803	0	NA	3895	1
cg04210225	17	43351121	0.100685	0.158966	0.5264891573521893	0	NA	3897	1
cg04210263	15	43517748	-0.114227	0.484913	0.8137726850923923	0	NA	3888	1
cg04210266	17	80109588	-0.277961	0.366996	0.4488131453687794	0	NA	3897	1
cg04210301	17	47710727	0.600201	0.484614	0.2155257052162268	0	NA	3897	1
cg04210442	1	71186765	0.286626	0.364787	0.43202261485134813	0	NA	3897	1
cg04210444	20	46397303	-0.161572	0.215795	0.45402048978469717	0	NA	3896	1
cg04210800	10	114153974	-0.10863600000000001	0.278839	0.696831488543961	0	NA	3894	1
cg04211035	6	36921820	-0.173696	0.098768	0.07864100699110561	0	NA	3896	1
cg04211150	6	128893458	-0.139689	0.14945	0.3499495323453787	0	NA	3836	1
cg04211197	17	37482420	0.2787	0.246133	0.2575021761086802	0	NA	3890	1
cg04211238	5	167112866	0.0471959	0.238664	0.8432403595802282	0	NA	3897	1
cg04211253	4	126283039	-0.539321	0.237679	0.023261329356573986	0	NA	3897	1
cg04211451	5	176033679	0.0506076	0.12925	0.6953920958666724	0	NA	3896	1
cg04211491	7	36407741	0.670292	0.252066	0.007832821041211926	0	NA	3896	1
cg04211591	2	230159830	-0.0633371	0.139791	0.6504880781308502	0	NA	3872	1
cg04211632	19	46999535	-0.116454	0.344948	0.7356656140362552	0	NA	3893	1
cg04211671	18	24641987	0.497609	0.293429	0.08991594958116964	0	NA	3896	1
cg04211737	8	11627133	0.16810399999999998	0.540207	0.7556604292814361	0	NA	3880	1
cg04211806	11	95433839	0.289972	0.227157	0.2017693566543744	0	NA	3895	1
cg04211852	16	71546753	-0.173922	0.20239	0.3901524783870838	0	NA	3896	1
cg04211916	12	57984665	0.732934	0.74701	0.326515385062802	0	NA	3897	1
cg04212063	7	71151938	-0.0352514	0.250225	0.8879656830825048	0	NA	3894	1
cg04212103	14	34682748	0.264757	0.190912	0.16550237623740505	0	NA	3896	1
cg04212111	14	96722073	0.175759	0.157497	0.26444293191679413	0	NA	3896	1
cg04212414	4	187980005	0.356004	0.163865	0.029814618987178066	0	NA	3881	1
cg04212445	19	11040284	-0.00892439	0.23969899999999997	0.9703003006321386	0	NA	3897	1
cg04212478	12	95225871	0.253962	0.197783	0.1991266921368696	0	NA	3875	1
cg04212595	2	235017357	-0.12467900000000001	0.162626	0.4432831402237012	0	NA	3897	1
cg04212668	15	64680904	-0.0371025	0.260625	0.8867958831993767	0	NA	3894	1
cg04212679	6	82586524	0.41835	0.286229	0.14385306381770416	0	NA	3895	1
cg04212764	14	56534753	0.359505	0.311966	0.2491628216618959	0	NA	3894	1
cg04212786	4	185741172	-0.163928	0.293758	0.5768187307269732	0	NA	3897	1
cg04212812	7	43233579	0.00995952	0.105905	0.9250757784509689	0	NA	3897	1
cg04212815	5	31712756	0.0442052	0.150855	0.7694984135843994	0	NA	3846	1
cg04212842	14	50549167	-0.227031	0.233136	0.33014911502220295	0	NA	3892	1
cg04212933	16	4587496	-0.0798336	0.155602	0.6079073823367205	0	NA	3896	1
cg04213082	11	16800806	-0.05804089999999999	0.23664400000000002	0.8062499108933194	0	NA	3894	1
cg04213187	10	44282350	-0.141453	0.199182	0.4775989740085755	0	NA	3891	1
cg04213305	12	107486984	0.661359	0.568269	0.24449969545138858	0	NA	3861	1
cg04213529	12	57626075	0.291776	0.283218	0.3029081483799772	0	NA	3894	1
cg04213565	5	35900039	-0.0999763	0.184552	0.5880084583563594	0	NA	3897	1
cg04213647	13	99499944	-0.149482	0.175241	0.3936547884678995	0	NA	3897	1
cg04213664	15	80765569	-0.0178074	0.302063	0.9529898600532682	0	NA	3897	1
cg04213679	5	34756978	0.353201	0.24922499999999997	0.15642524756559412	0	NA	3896	1
cg04213693	6	138254960	-0.103598	0.173737	0.5509801099065417	0	NA	3895	1
cg04213847	6	136628951	-0.203358	0.252573	0.4207357548708089	0	NA	3881	1
cg04213973	1	112347561	0.399341	0.251353	0.11211332221775976	0	NA	3895	1
cg04214055	3	124454561	-0.138953	0.185394	0.45355525842560457	0	NA	3896	1
cg04214103	13	39368147	-0.23284799999999997	0.209688	0.26680524390676397	0	NA	3896	1
cg04214142	2	182966420	0.22701	0.410394	0.580159768888743	0	NA	3897	1
cg04214242	11	78290137	0.0149812	0.20313	0.9412078928205267	0	NA	3895	1
cg04214287	4	103473220	0.0132356	0.253509	0.9583616946319844	0	NA	3896	1
cg04214350	1	201437821	0.501823	0.65534	0.4438283438609843	0	NA	3887	1
cg04214488	14	35860760	-0.352653	0.274628	0.19910291044369172	0	NA	3897	1
cg04214504	17	39677987	-0.30283	0.34768	0.38375302236888165	0	NA	3897	1
cg04214584	12	130829746	-0.136512	0.186064	0.46314194121287766	0	NA	3881	1
cg04214626	11	129233721	-0.0138175	0.0998463	0.8899340159624909	0	NA	3897	1
cg04214660	15	36962676	-0.41311	0.137922	0.0027422566202498504	0	NA	3801	1
cg04214706	15	78729669	0.188674	0.108719	0.08266501885641106	0	NA	3896	1
cg04214817	12	50482013	-0.0360147	0.23607399999999998	0.8787477746872857	0	NA	3897	1
cg04214828	5	67702607	-0.558664	0.265659	0.035471323191134406	0	NA	3889	1
cg04214830	2	229454046	-0.233824	0.27327	0.3921903425321079	0	NA	3897	1
cg04214840	9	137893111	0.108409	0.0924399	0.24089560869535626	0	NA	3895	1
cg04214850	10	29238719	0.190883	0.329608	0.5625073563104981	0	NA	3895	1
cg04214961	5	156812167	-0.767789	0.362334	0.03408970799145964	0	NA	3893	1
cg04214965	18	3875619	-0.311158	0.234375	0.1843078165963349	0	NA	3883	1
cg04214993	8	112249126	-0.172357	0.294264	0.5580621158902994	0	NA	3895	1
cg04214995	2	27503849	-0.28156	0.258884	0.27677554946748323	0	NA	3896	1
cg04215186	16	24811975	-0.564156	0.283393	0.046511722526867215	0	NA	3893	1
cg04215320	14	94429611	-0.346773	0.32134	0.28052233653603803	0	NA	3896	1
cg04215345	21	20360111	0.101698	0.304124	0.738080383042456	0	NA	3895	1
cg04215375	11	117349678	-0.17876600000000004	0.264572	0.49924385824710477	0	NA	3895	1
cg04215638	11	120801810	-0.0621626	0.322814	0.8472998468291814	0	NA	3895	1
cg04215668	11	61129462	-0.23999999999999996	0.94952	0.8004542290743157	0	NA	3896	1
cg04215897	10	73843982	-0.447629	0.257917	0.08264264389640977	0	NA	3897	1
cg04215954	17	17065670	-0.0856935	0.398389	0.8296893028276044	0	NA	3893	1
cg04216046	8	122224628	-0.0670834	0.0636851	0.2921755758307277	0	NA	3895	1
cg04216102	18	74395135	0.0318177	0.266859	0.9050928384872154	0	NA	3878	1
cg04216133	1	167633400	-0.323449	0.354183	0.36112387690449665	0	NA	3895	1
cg04216139	3	129008219	-0.0024445	0.233137	0.9916341332737625	0	NA	3897	1
cg04216262	20	45299651	-0.393824	0.258676	0.12789372807443775	0	NA	3853	1
cg04216475	6	159520036	-0.080199	0.0963247	0.4050758951269764	0	NA	3896	1
cg04216544	5	151080176	-0.451748	0.259651	0.08188927846173122	0	NA	3896	1
cg04216590	1	249104143	-0.109393	0.31327700000000003	0.7269471419011952	0	NA	3887	1
cg04216721	6	130010950	0.218398	0.196057	0.26529997034623215	0	NA	3894	1
cg04216743	17	6507281	-0.0215904	0.202174	0.9149546449001207	0	NA	3897	1
cg04216754	2	149643144	-0.161857	0.157446	0.3039423227582689	0	NA	3895	1
cg04216845	22	46330705	-0.147389	0.186576	0.4295466745679612	0	NA	3897	1
cg04216953	11	111783874	-0.286222	0.272398	0.2933737600841459	0	NA	3896	1
cg04217016	1	201305661	0.19934	0.318567	0.5314857281562307	0	NA	3897	1
cg04217043	7	139072701	0.400193	0.195664	0.04082457527419879	0	NA	3896	1
cg04217070	3	33833491	-0.284951	0.961079	0.7668553566505806	0	NA	3893	1
cg04217084	5	168038188	0.439456	0.235539	0.0620768791404068	0	NA	3872	1
cg04217162	9	114175388	0.183774	0.22246	0.40874789293576047	0	NA	3891	1
cg04217206	9	116792216	-0.189038	0.251489	0.452246514049499	0	NA	3884	1
cg04217306	5	141005779	0.350476	0.3367260000000001	0.297952417371168	0	NA	3895	1
cg04217349	11	131246457	-0.0522745	0.177331	0.7681582069448063	0	NA	3895	1
cg04217409	9	2014517	-0.158447	0.796431	0.8423047518259563	0	NA	3892	1
cg04217427	6	10746750	0.239541	0.3275	0.4645208815034944	0	NA	3890	1
cg04217471	12	6895978	-0.20774800000000002	0.220458	0.3460148614579886	0	NA	3894	1
cg04217475	12	51007498	-0.222469	0.353046	0.5286018911477641	0	NA	3895	1
cg04217534	11	82354913	-0.04436770000000001	0.196153	0.8210542310514348	0	NA	3897	1
cg04217564	7	16709344	0.197803	0.167479	0.23757829041556297	0	NA	3791	1
cg04217577	2	26908843	-0.479262	0.342489	0.16170803712848367	0	NA	3897	1
cg04217583	10	44495810	-0.23318900000000004	0.165648	0.15920863698339482	0	NA	3896	1
cg04217668	7	37288607	-0.0219045	0.159915	0.8910498497328094	0	NA	3868	1
cg04217672	6	138145607	-0.152474	0.188955	0.41970516141634057	0	NA	3896	1
cg04217753	15	51882311	0.246432	0.256477	0.33663529083878607	0	NA	3892	1
cg04217943	6	38448035	-0.234961	0.341045	0.4908583363110709	0	NA	3897	1
cg04218130	12	104173464	-0.269055	0.266456	0.31261318508972585	0	NA	3894	1
cg04218132	16	87992983	-0.101902	0.279486	0.7154062633460845	0	NA	3894	1
cg04218200	1	38516887	0.306681	0.301975	0.3098274931391335	0	NA	3892	1
cg04218299	16	86389468	0.122015	0.229216	0.5945081924878535	0	NA	3896	1
cg04218431	18	76405307	0.11326899999999998	0.204501	0.5796610199105316	0	NA	3896	1
cg04218566	5	169172394	0.252335	0.232721	0.2782401480968821	0	NA	3887	1
cg04218710	6	52409810	0.160225	0.316981	0.6132274041850216	0	NA	3884	1
cg04218845	1	1502647	0.0569802	0.179221	0.7505360570507019	0	NA	3894	1
cg04218911	11	132610325	-0.121835	0.184123	0.5081606816529944	0	NA	3897	1
cg04218928	22	42177683	-0.226477	0.262973	0.3891181579896246	0	NA	3897	1
cg04218962	18	56246837	0.30671	0.252965	0.2253362605231376	0	NA	3896	1
cg04219014	17	8150601	0.200007	0.177767	0.26054344768407406	0	NA	3894	1
cg04219083	12	40404834	0.0368132	0.242363	0.879271469878259	0	NA	3892	1
cg04219142	4	176492649	-0.0439735	0.178632	0.8055521085199322	0	NA	3896	1
cg04219144	1	70661958	-0.233765	0.237879	0.3257524063942908	0	NA	3896	1
cg04219173	1	159140918	-0.07511729999999998	0.136887	0.5831742261759456	0	NA	3897	1
cg04219447	1	46153066	0.0790777	1.31426	0.9520210414058806	0	NA	3896	1
cg04219458	19	38687434	-0.00773929	0.223324	0.9723548556494814	0	NA	3892	1
cg04219468	22	29428108	-0.236024	0.273167	0.3875723819027731	0	NA	3894	1
cg04219480	11	905023	-0.0636572	0.251129	0.799894172708849	0	NA	3863	1
cg04219584	4	160095619	-0.328782	0.195878	0.0932487567281107	0	NA	3887	1
cg04219688	19	2410499	-0.131295	0.270555	0.6274775580763536	0	NA	3896	1
cg04219801	15	60972623	0.117525	0.248544	0.6363174156777655	0	NA	3896	1
cg04220053	10	22963265	0.43942200000000003	0.287936	0.12698247980278168	0	NA	3894	1
cg04220116	13	25578131	-0.242048	0.447954	0.5889617532395204	0	NA	3892	1
cg04220149	16	87494712	-0.470092	0.391596	0.2299640434804019	0	NA	3897	1
cg04220417	17	69616785	-0.0760693	0.178289	0.6696248837629071	0	NA	3895	1
cg04220418	2	1579317	-0.0115496	0.293213	0.968579615901824	0	NA	3894	1
cg04220426	6	90349164	0.0544281	0.101816	0.5929450532108123	0	NA	3895	1
cg04220501	14	106406221	0.267963	0.221612	0.2266037492692539	0	NA	3895	1
cg04220667	1	65289868	-0.12048900000000001	0.15135400000000002	0.4259889645601089	0	NA	3897	1
cg04220685	9	91949596	-0.341888	0.15517599999999998	0.027578731835839223	0	NA	3852	1
cg04220686	3	115770602	-0.0107164	0.239257	0.9642744328502839	0	NA	3897	1
cg04220762	5	68026975	0.420863	0.262036	0.1082460878700163	0	NA	3897	1
cg04220798	22	39214981	0.126812	0.191725	0.5083388216797469	0	NA	3890	1
cg04220830	2	202227397	0.126857	0.265708	0.6330558766389989	0	NA	3894	1
cg04220880	1	153971602	0.130183	0.233906	0.5778272813306973	0	NA	3897	1
cg04220914	5	74945363	0.0992969	0.268455	0.7114697817405189	0	NA	3894	1
cg04220942	17	8925549	0.337724	0.649328	0.6029847473289488	0	NA	3881	1
cg04221113	22	21377610	-0.05868829999999999	0.380456	0.8774064812207547	0	NA	3897	1
cg04221159	1	241519213	-0.0868164	0.25848	0.7369667930944972	0	NA	3897	1
cg04221225	1	22263951	-0.289702	0.741966	0.696202450815941	0	NA	3867	1
cg04221226	2	31292890	0.0825031	0.36127	0.819358889304395	0	NA	3891	1
cg04221429	11	65149657	0.80109	0.781327	0.3052244166708843	0	NA	3868	1
cg04221485	2	242431892	0.612744	0.362911	0.09133179182842124	0	NA	3894	1
cg04221500	16	67562299	0.034213	0.334755	0.9185954642122395	0	NA	3896	1
cg04221596	17	1447641	-0.494534	0.371247	0.1828309843474481	0	NA	3897	1
cg04221597	11	82556624	-0.150874	0.25749	0.5579150283475731	0	NA	3891	1
cg04221848	2	134091027	0.123803	0.102297	0.226190268160155	0	NA	3897	1
cg04222001	1	117451669	-0.0680669	0.29802	0.8193375535056349	0	NA	3892	1
cg04222063	3	166001923	-0.10671899999999998	0.112379	0.34229789110441533	0	NA	3834	1
cg04222073	9	33912270	0.14572	0.283288	0.606980618413734	0	NA	3897	1
cg04222148	9	139227752	0.620951	0.282287	0.027827108858938243	0	NA	3890	1
cg04222184	7	47575658	-0.412026	0.351923	0.24168540234920857	0	NA	3897	1
cg04222196	1	203723795	-0.109332	0.228947	0.6329756244827351	0	NA	3894	1
cg04222410	19	54620066	0.129733	0.22351	0.5616213892474473	0	NA	3897	1
cg04222440	11	48012950	-0.398932	0.301182	0.18531892623823015	0	NA	3893	1
cg04222499	1	223478522	0.216014	0.148799	0.1465803812416329	0	NA	3881	1
cg04222505	9	98579198	0.0791261	0.175684	0.6524301437119019	0	NA	3892	1
cg04222725	18	77866140	0.0207458	0.103873	0.8416974294211762	0	NA	3895	1
cg04222748	12	108960479	0.112205	0.34177	0.7426806213095292	0	NA	3897	1
cg04222851	9	126520021	0.266315	0.270354	0.3245944385767723	0	NA	3896	1
cg04222924	3	115424903	-0.0465597	0.118007	0.6931747813740946	0	NA	3833	1
cg04223026	7	50791508	-0.30989	0.264034	0.24052538683325775	0	NA	3897	1
cg04223078	10	70453328	-0.198619	0.177988	0.2644596725527572	0	NA	3895	1
cg04223131	6	4912725	-0.310104	0.205687	0.13164413557224766	0	NA	3897	1
cg04223148	11	11004758	-0.015249799999999999	0.280564	0.9566530581952707	0	NA	3893	1
cg04223219	9	3162085	0.0201992	0.283624	0.9432240707532419	0	NA	3888	1
cg04223417	1	33419944	-0.0880278	0.220716	0.6900196799043268	0	NA	3890	1
cg04223436	18	24234722	0.0610118	0.0728516	0.402322490158358	0	NA	3886	1
cg04223524	19	50424506	-0.067385	0.326888	0.8366808189956504	0	NA	3895	1
cg04223621	13	114292655	0.48503100000000005	0.324421	0.13489706276378693	0	NA	3897	1
cg04223697	10	104159643	-0.0654952	0.289614	0.8210874591983386	0	NA	3895	1
cg04223904	8	33436567	-0.134976	0.164456	0.41179305605851974	0	NA	3865	1
cg04223988	17	25798180	0.323102	0.329583	0.32692040959385965	0	NA	3896	1
cg04224120	16	71733725	-0.049007499999999996	0.269215	0.855552496798232	0	NA	3894	1
cg04224187	3	50553548	0.0487851	0.260903	0.8516719353664111	0	NA	3895	1
cg04224235	12	101752292	0.294347	0.238393	0.21693723631000983	0	NA	3895	1
cg04224278	9	3976047	-0.0483394	0.145814	0.7402561766597642	0	NA	3885	1
cg04224316	11	118977651	-0.49803600000000003	0.996059	0.617070482501493	0	NA	3892	1
cg04224442	18	46342428	0.666018	0.376138	0.07661482982572407	0	NA	3895	1
cg04224475	9	133710291	2.33713	1.0487899999999999	0.025853448826418685	0	NA	3895	1
cg04224557	4	21697986	-0.241922	0.19122	0.20581753026051772	0	NA	3895	1
cg04224568	22	45551648	-0.10486	0.191048	0.5830965202199634	0	NA	3894	1
cg04224590	3	31382725	-0.223897	0.411273	0.5861662812683648	0	NA	3897	1
cg04224620	2	192235259	-0.126969	0.322823	0.6940917093823971	0	NA	3897	1
cg04224661	11	123375288	0.296056	0.203152	0.1450300686378867	0	NA	3889	1
cg04224688	18	36998320	0.0426469	0.177351	0.8099689550464626	0	NA	3893	1
cg04224811	3	55709442	-0.22183900000000004	0.233229	0.3415211923028363	0	NA	3896	1
cg04225100	6	127617035	-0.0458065	0.151536	0.7624376277645663	0	NA	3790	1
cg04225172	5	31767552	-0.171962	0.20243	0.39560940860197974	0	NA	3897	1
cg04225243	2	5831374	-0.246624	0.466034	0.5966684920154338	0	NA	3896	1
cg04225274	9	123300929	-0.131721	0.279043	0.6368942927456906	0	NA	3894	1
cg04225284	15	101796491	0.57106	0.356087	0.10877816574152187	0	NA	3897	1
cg04225304	4	99578898	0.0107913	1.42819	0.9939712995241508	0	NA	3896	1
cg04225326	14	94324096	-0.16206	0.0927134	0.08046967396049452	0	NA	3883	1
cg04225356	9	77502854	-0.0907178	0.357845	0.7998730246950534	0	NA	3895	1
cg04225381	12	14319765	-0.036316	0.170024	0.8308641661230951	0	NA	3866	1
cg04225407	3	106782411	-0.321995	0.24038600000000002	0.18041072478210987	0	NA	3894	1
cg04225594	6	43826798	0.300002	0.347808	0.38838459967299277	0	NA	3896	1
cg04225605	11	27441991	0.166895	0.202898	0.41076043709693183	0	NA	3896	1
cg04225626	14	21899461	-0.651865	0.312904	0.037226187629735306	0	NA	3891	1
cg04225655	9	102063707	0.0473129	0.403537	0.9066655065093627	0	NA	3894	1
cg04225659	15	59732036	0.106618	0.338966	0.753111760388293	0	NA	3894	1
cg04226102	6	111408202	-0.718681	0.428081	0.09318255026867037	0	NA	3893	1
cg04226149	15	63150052	3.91533e-4	0.279167	0.9988809636048339	0	NA	3895	1
cg04226251	3	75241830	0.437853	0.284494	0.12378993707745617	0	NA	3892	1
cg04226547	15	99299107	-0.303933	0.2395	0.20442989537905765	0	NA	3884	1
cg04226590	12	667968	0.134915	0.216763	0.5336736980968162	0	NA	3897	1
cg04226669	8	57303608	0.180807	0.299135	0.5455559468023139	0	NA	3891	1
cg04226691	12	66114659	-0.543466	0.280386	0.05258932162677201	0	NA	3897	1
cg04226720	17	72190972	0.0539891	0.219001	0.805276283786191	0	NA	3897	1
cg04226738	9	124577993	0.014745199999999998	0.184465	0.9362889950540206	0	NA	3896	1
cg04226788	17	44014390	0.0419197	0.178085	0.8139048621913663	0	NA	3895	1
cg04226863	8	125475638	-0.18902	0.358775	0.5982989363067661	0	NA	3896	1
cg04226884	19	8489103	0.0898687	0.139948	0.5207707290213202	0	NA	3896	1
cg04226898	11	58696048	0.050897	0.169364	0.763781755833208	0	NA	3896	1
cg04227087	8	37585009	-0.8485160000000002	0.316379	0.0073192088239423065	0	NA	3887	1
cg04227118	3	188844210	0.015229300000000001	0.23416200000000004	0.9481441804195934	0	NA	3897	1
cg04227125	2	42158094	-0.250031	0.320152	0.43481666254676365	0	NA	3896	1
cg04227225	2	239414884	-0.333918	0.34412	0.3318703856026757	0	NA	3895	1
cg04227396	19	5577839	-0.0408351	0.194443	0.8336593641756184	0	NA	3896	1
cg04227400	17	6981980	0.170239	0.151651	0.2616197788742917	0	NA	3896	1
cg04227438	12	13349028	0.00818095	0.392661	0.9833775661790254	0	NA	3893	1
cg04227469	14	65955020	0.0344889	0.148957	0.8168984626448144	0	NA	3753	1
cg04227581	2	16059290	-0.276343	0.308804	0.3708504141869175	0	NA	3895	1
cg04227637	8	67090922	0.0671203	0.0851307	0.43044040553127716	0	NA	3897	1
cg04227735	19	33858939	-0.3477410000000001	0.271093	0.19958426030214366	0	NA	3896	1
cg04227860	4	88554569	-0.11428	0.328723	0.7281043100075035	0	NA	3887	1
cg04227885	17	2434802	0.0569188	0.12419200000000001	0.6467276325571343	0	NA	3896	1
cg04227893	9	1459983	-0.11031800000000001	0.0923605	0.2323104510062521	0	NA	3883	1
cg04227931	4	180386617	-0.0274593	0.255376	0.9143725068284625	0	NA	3897	1
cg04227949	7	55641660	-0.028591	0.237281	0.9040916213908634	0	NA	3896	1
cg04227950	1	156522584	0.0247711	0.337472	0.9414862726759805	0	NA	3896	1
cg04227973	9	129327236	-0.0951181	0.272665	0.7272049122040245	0	NA	3895	1
cg04227998	1	228231346	-0.0274709	0.20084	0.8912046738434651	0	NA	3895	1
cg04228045	18	13889915	0.176226	0.170946	0.3025938385334439	0	NA	3897	1
cg04228065	9	97866751	0.0807359	0.17523	0.6449833933566327	0	NA	3893	1
cg04228072	12	113576629	0.173051	0.232712	0.45710197274460485	0	NA	3896	1
cg04228091	3	52313896	0.173999	0.217943	0.42465621425145994	0	NA	3896	1
cg04228235	7	157382385	-0.11815400000000001	0.11202700000000002	0.2915661328957572	0	NA	3896	1
cg04228305	17	4336862	1.3108	0.598837	0.02860341824242836	0	NA	3896	1
cg04228402	6	50788444	0.0799985	0.498663	0.87254552630715	0	NA	3885	1
cg04228516	1	43691058	-0.159688	0.213276	0.45401469907036685	0	NA	3897	1
cg04228654	15	62125715	-0.144333	0.319913	0.6518718690430115	0	NA	3896	1
cg04228762	15	81385304	0.125711	0.248099	0.6123674896028535	0	NA	3894	1
cg04228836	14	101016389	-0.31847	0.159335	0.045635974893776764	0	NA	3896	1
cg04228848	7	98571355	3.74512e-4	0.33913	0.9991188709878266	0	NA	3896	1
cg04228868	10	130420586	-0.0331091	0.225813	0.8834305755317056	0	NA	3895	1
cg04228924	20	60752588	0.335189	0.314546	0.28659187247632817	0	NA	3893	1
cg04228945	8	142136031	-0.119021	0.249483	0.6333118620193245	0	NA	3897	1
cg04229097	12	110010596	0.22393	0.162038	0.16698404867896335	0	NA	3897	1
cg04229206	2	97638355	-0.130745	0.307262	0.6704603165299734	0	NA	3897	1
cg04229258	8	67664535	-0.260748	0.458723	0.5697488181895523	0	NA	3897	1
cg04229272	22	38624724	-0.201183	0.194936	0.30205037431719556	0	NA	3889	1
cg04229315	7	137647868	-0.0654048	0.180051	0.7164128539164221	0	NA	3891	1
cg04229380	5	10551976	-0.292201	0.31954	0.36048430697948125	0	NA	3894	1
cg04229482	8	58983086	-0.303266	0.172378	0.07852520303693819	0	NA	3890	1
cg04229722	13	107190457	0.122381	0.235021	0.6025592758998966	0	NA	3894	1
cg04229882	4	1707437	-0.0337482	0.201304	0.8668602578068456	0	NA	3889	1
cg04230213	3	182360700	0.109137	0.186606	0.5586468480087377	0	NA	3897	1
cg04230325	10	27023422	-0.266473	0.234067	0.254933653178365	0	NA	3897	1
cg04230537	16	3723899	0.296799	0.129089	0.02149465295002451	0	NA	3896	1
cg04230554	9	125560237	-0.160098	0.321755	0.618781972049684	0	NA	3895	1
cg04230582	16	2813667	-0.00260964	0.208602	0.9900186136528243	0	NA	3897	1
cg04230590	6	2656905	-0.08398119999999999	0.138745	0.5449851805639139	0	NA	3894	1
cg04230700	13	110816833	-0.247308	0.277273	0.37243066012527515	0	NA	3894	1
cg04230929	11	12290095	0.194726	0.315415	0.5369943816563266	0	NA	3815	1
cg04231016	9	34246651	-0.12085000000000001	0.24170699999999998	0.6170852735414905	0	NA	3896	1
cg04231054	5	150420328	0.0865995	0.312515	0.781699406681827	0	NA	3893	1
cg04231112	3	52212329	-0.0652116	0.24776	0.7923927974398673	0	NA	3897	1
cg04231306	18	25358921	0.10944100000000001	0.159659	0.49304918188441554	0	NA	3822	1
cg04231682	6	131873556	-0.700798	0.240595	0.00358237867572445	0	NA	3897	1
cg04231851	7	66417486	0.0809621	0.219199	0.7118636336397199	0	NA	3879	1
cg04231886	8	122330405	0.59464	0.337792	0.07834454223833448	0	NA	3892	1
cg04232044	2	238306940	0.480043	0.225566	0.03332291558915462	0	NA	3893	1
cg04232095	11	7594951	0.0444812	0.152249	0.7701636297173335	0	NA	3896	1
cg04232096	6	117292896	-0.0321909	0.108879	0.7674916073933207	0	NA	3895	1
cg04232100	21	35702585	0.629408	0.34603	0.06892049983786677	0	NA	3897	1
cg04232152	22	43627960	0.170494	0.223322	0.4451982230805865	0	NA	3894	1
cg04232181	16	83559433	0.00425749	0.22037	0.9845860406199944	0	NA	3897	1
cg04232208	3	101403522	0.336367	0.282513	0.23380088924406123	0	NA	3896	1
cg04232209	18	13267306	-0.05529649999999999	0.155042	0.7213501193592992	0	NA	3880	1
cg04232246	20	62845179	0.248687	0.238614	0.297312185001342	0	NA	3891	1
cg04232256	15	76461479	-0.702147	0.391908	0.0731951705189485	0	NA	3893	1
cg04232378	15	96362052	-0.165901	0.325187	0.6099316176003777	0	NA	3896	1
cg04232421	9	37939159	-0.275185	0.301069	0.3607029986571467	0	NA	3896	1
cg04232447	10	25197463	-0.102754	0.334792	0.7589050854580466	0	NA	3897	1
cg04232458	3	58614599	-0.0559362	0.299613	0.8518999049240199	0	NA	3896	1
cg04232484	1	78355666	-0.180692	0.136731	0.18632986878427177	0	NA	3836	1
cg04232581	5	36660746	-0.196308	0.23259	0.3986645044791102	0	NA	3897	1
cg04232783	12	24513927	-0.270235	0.188372	0.15140636877184138	0	NA	3897	1
cg04232793	14	55495000	0.283	0.287764	0.32538858645810437	0	NA	3891	1
cg04232829	10	120581835	-0.151718	0.236083	0.5204532657478315	0	NA	3895	1
cg04232850	5	49726985	0.188784	0.243608	0.43836925284010164	0	NA	3894	1
cg04232992	10	73848230	0.23902499999999996	0.967936	0.8049523531334244	0	NA	3896	1
cg04233089	6	137557979	-0.102197	0.256002	0.6897429606177337	0	NA	3896	1
cg04233270	10	98848559	0.124538	0.126887	0.32635241275453414	0	NA	3889	1
cg04233435	11	30930652	-0.0343682	0.142332	0.8091947202538933	0	NA	3766	1
cg04233454	19	1175292	0.0443631	0.326286	0.8918498608905311	0	NA	3895	1
cg04233490	5	131530093	0.059522700000000005	0.203761	0.7701947378634824	0	NA	3890	1
cg04233518	4	174337888	-0.23988999999999996	0.233904	0.3050840834051329	0	NA	3896	1
cg04233595	6	132444684	0.22120999999999996	0.330505	0.5032983309906648	0	NA	3895	1
cg04233789	11	70534461	0.167436	0.176305	0.34226718471512596	0	NA	3895	1
cg04233813	11	125166490	-0.024450100000000002	0.308381	0.9368056470641984	0	NA	3897	1
cg04234104	10	6051242	-0.36515	0.295548	0.2166439151810618	0	NA	3897	1
cg04234132	19	47129558	0.249057	0.211465	0.23888856254477156	0	NA	3896	1
cg04234374	8	109592662	0.120385	0.184717	0.5145774980431439	0	NA	3895	1
cg04234379	8	144768666	0.145655	0.252983	0.564784073086257	0	NA	3895	1
cg04234527	11	63319107	0.139624	0.104083	0.17976859572336554	0	NA	3897	1
cg04234535	15	42915818	0.0530133	0.19584	0.7866240862351597	0	NA	3891	1
cg04234566	21	46414039	0.274634	0.276589	0.32074321545383283	0	NA	3893	1
cg04234687	20	30064630	0.0381081	0.215453	0.8596071206921325	0	NA	3863	1
cg04234713	17	46713468	-0.161445	0.137131	0.23907382674564928	0	NA	3897	1
cg04234813	12	111750148	0.20516199999999998	0.29584	0.4880022723160231	0	NA	3897	1
cg04234962	1	180246587	0.394391	0.247571	0.11115077019090444	0	NA	3886	1
cg04235020	6	41835203	-0.112781	0.315341	0.7206069373315129	0	NA	3882	1
cg04235126	12	3600216	0.20049599999999998	0.288553	0.487160283337377	0	NA	3863	1
cg04235361	11	120727936	-0.44704099999999997	0.222506	0.04452453048344642	0	NA	3890	1
cg04235478	9	134401214	0.0279292	0.344904	0.9354604540707216	0	NA	3895	1
cg04235495	2	75293671	-0.05999879999999999	0.318386	0.8505264720077642	0	NA	3897	1
cg04235525	3	10148603	-0.036842700000000006	0.131709	0.7796861664135377	0	NA	3891	1
cg04235540	9	131156014	-0.313097	0.232951	0.17893331768065251	0	NA	3894	1
cg04235562	20	58047283	-0.218255	0.149561	0.1444813915787833	0	NA	3896	1
cg04235609	20	33033099	0.176225	0.191235	0.35678412682485233	0	NA	3894	1
cg04235624	5	106790815	-0.0131422	0.183495	0.9429030737230591	0	NA	3885	1
cg04235790	11	70881348	-0.0336772	0.123141	0.7844805235409626	0	NA	3766	1
cg04235841	1	95459450	0.455842	0.381446	0.23207265989543505	0	NA	3896	1
cg04235856	1	110302370	-0.731674	0.339092	0.030947678668841343	0	NA	3895	1
cg04235954	20	37516941	-0.0926281	0.306098	0.7621876299831749	0	NA	3890	1
cg04236117	9	2234546	-0.282777	0.306567	0.3563206514679318	0	NA	3891	1
cg04236133	5	16182217	-0.0205955	0.156702	0.895434369741573	0	NA	3886	1
cg04236136	11	45766899	-0.177083	0.121331	0.14442662144730528	0	NA	3895	1
cg04236139	18	5905019	-0.0584258	0.105129	0.5783794406843115	0	NA	3896	1
cg04236294	19	54584883	-0.254311	0.258623	0.3254464852169025	0	NA	3896	1
cg04236580	9	96792973	0.421139	1.59996	0.7923822068200778	0	NA	3760	1
cg04236622	14	61995566	-0.160518	0.250068	0.5209397999758199	0	NA	3897	1
cg04236651	3	10134896	0.281574	0.368816	0.4451927674390297	0	NA	3897	1
cg04236679	15	56208850	0.09618909999999999	0.25948	0.7108613807542998	0	NA	3897	1
cg04236810	3	192284452	-0.213318	0.231759	0.3573479540408139	0	NA	3894	1
cg04236827	16	50774659	0.329317	0.23816000000000004	0.16673991216595693	0	NA	3892	1
cg04236871	12	122826219	-0.0131206	0.29836	0.9649237466031001	0	NA	3897	1
cg04236910	7	98591787	0.0995629	0.324905	0.7592719721284316	0	NA	3896	1
cg04236980	14	55800924	-0.275149	0.22617	0.223772301027501	0	NA	3889	1
cg04237128	2	208884640	-0.196821	0.234272	0.40083056032572245	0	NA	3897	1
cg04237131	12	76461384	0.0347468	0.297864	0.907134848076064	0	NA	3897	1
cg04237196	7	13095833	-0.0519596	0.146779	0.7233397307993746	0	NA	3896	1
cg04237246	19	21392945	-0.0627765	0.131395	0.6328143987155262	0	NA	3896	1
cg04237250	2	178437347	-0.34574	0.324467	0.2866212741183326	0	NA	3897	1
cg04237284	9	136606519	-0.0778258	0.267354	0.7709775557525455	0	NA	3892	1
cg04237449	9	77440374	0.346375	0.211273	0.10111614773951423	0	NA	3893	1
cg04237512	2	199174590	0.250005	0.398427	0.5303445993305212	0	NA	3869	1
cg04237632	5	142571464	-0.0211825	0.331549	0.9490582125895348	0	NA	3894	1
cg04237942	2	207631381	0.142885	0.193153	0.4594514885595825	0	NA	3897	1
cg04238029	4	20842253	-0.0607347	0.179791	0.7355084598012628	0	NA	3887	1
cg04238040	14	95567986	-0.568133	0.241489	0.01864143525477213	0	NA	3893	1
cg04238097	11	104403216	-0.208083	0.185658	0.2623787060993596	0	NA	3895	1
cg04238197	14	65430860	0.00860535	0.263262	0.973923872771559	0	NA	3891	1
cg04238302	1	63614889	-0.082411	0.6608000000000002	0.9007499869596164	0	NA	3896	1
cg04238311	11	45945630	-0.11017	0.0977352	0.259645463634151	0	NA	3897	1
cg04238405	10	80445337	-0.640422	0.327322	0.05040034779513761	0	NA	3895	1
cg04238426	3	89148294	0.625111	0.404656	0.12239559730899247	0	NA	3894	1
cg04238498	1	24656150	0.361951	0.172081	0.03543293776089384	0	NA	3895	1
cg04238520	3	67914340	-0.0864048	0.179479	0.6302179465525957	0	NA	3896	1
cg04238621	18	68049746	0.0899851	0.246001	0.7145205865329358	0	NA	3895	1
cg04238913	20	1486149	0.160984	0.244028	0.5094497113142964	0	NA	3897	1
cg04238959	2	9727947	-0.19612700000000002	0.26574	0.46048956986646117	0	NA	3895	1
cg04239136	17	73691688	0.512802	0.193931	0.008187221974837126	0	NA	3894	1
cg04239428	17	17420692	0.4286360000000001	0.28959	0.13883380879638177	0	NA	3894	1
cg04239502	3	138129356	0.222952	0.27696	0.42082134663767484	0	NA	3894	1
cg04239585	17	20031540	0.262895	0.264806	0.320815523162495	0	NA	3896	1
cg04239613	6	160115480	-0.456384	0.372702	0.22075314535232063	0	NA	3889	1
cg04239636	1	110293899	0.13007	0.332834	0.6959484668858755	0	NA	3897	1
cg04239654	10	79346747	-0.147058	0.320368	0.6462137952995364	0	NA	3896	1
cg04239664	2	220290997	-0.0615127	0.12098199999999999	0.611141260564044	0	NA	3897	1
cg04239672	14	63669811	0.0325421	0.23485500000000004	0.889795864376894	0	NA	3897	1
cg04239673	4	13823178	-0.267273	0.338387	0.429618778366119	0	NA	3895	1
cg04239678	2	121493261	0.542628	0.882443	0.5386104351112768	0	NA	3897	1
cg04239679	20	9002364	-0.508086	0.314593	0.10629809484496441	0	NA	3896	1
cg04239715	7	157717162	0.130212	0.206908	0.5291375005710307	0	NA	3892	1
cg04239745	4	46393299	-0.273623	0.181053	0.13071540824097722	0	NA	3895	1
cg04239831	15	90392043	0.213797	0.24982799999999997	0.392121264360913	0	NA	3897	1
cg04239896	8	73962920	-0.490181	0.254252	0.05386337290441665	0	NA	3897	1
cg04240062	3	105185133	-0.24386000000000002	0.23401	0.29736892604904874	0	NA	3895	1
cg04240362	1	11248244	-0.0198967	0.232988	0.9319450145981294	0	NA	3891	1
cg04240467	1	35645442	0.0581885	0.187782	0.7566578260661248	0	NA	3783	1
cg04240504	6	109330951	0.18323700000000004	0.55438	0.7410025556050683	0	NA	3890	1
cg04240525	10	6061422	-0.1597	0.400991	0.6904361080778352	0	NA	3896	1
cg04240588	15	76432985	0.00835827	0.290882	0.9770765568370762	0	NA	3897	1
cg04240779	14	73241227	-0.108255	0.141144	0.4430918276144808	0	NA	3804	1
cg04241017	1	24146254	0.196978	0.188061	0.29490800153271535	0	NA	3892	1
cg04241034	3	193876579	-0.454992	0.320807	0.1561109910738493	0	NA	3897	1
cg04241073	6	125249173	-0.201611	0.197793	0.3080591360629984	0	NA	3896	1
cg04241095	20	49294725	-0.109189	0.331537	0.7418973354630004	0	NA	3894	1
cg04241123	12	32750506	0.268691	0.180651	0.1369227822417341	0	NA	3789	1
cg04241189	7	72385817	0.222427	0.317717	0.48387796898715985	0	NA	3895	1
cg04241240	16	82039063	0.0766085	0.229817	0.7388733751312654	0	NA	3897	1
cg04241623	17	5403891	-0.0435597	0.154553	0.7780638042857084	0	NA	3891	1
cg04241627	17	6872910	-0.122599	0.24772600000000003	0.6206724130421686	0	NA	3879	1
cg04241804	5	79465315	0.120426	0.39031	0.7576719504418297	0	NA	3894	1
cg04242006	3	50370643	-0.0754354	0.388727	0.8461308385181053	0	NA	3896	1
cg04242115	2	242891576	0.0866878	0.234809	0.7119903456364184	0	NA	3884	1
cg04242226	20	1307252	-0.508656	0.473051	0.2822553288700807	0	NA	3897	1
cg04242310	9	16367881	0.292368	0.240223	0.22357791098048238	0	NA	3894	1
cg04242343	11	27829368	0.0684028	0.135178	0.6128424618674778	0	NA	3873	1
cg04242446	19	11350143	0.103838	0.21022	0.6213420593657893	0	NA	3897	1
cg04242580	2	102927687	0.271808	0.235478	0.24838460289471212	0	NA	3894	1
cg04242808	2	233498106	-0.762004	0.726668	0.2943496244633367	0	NA	3868	1
cg04242886	19	40512504	-0.125622	0.350143	0.7197646018383999	0	NA	3894	1
cg04242961	2	121468231	-0.200757	0.266992	0.4520983244005709	0	NA	3894	1
cg04242992	15	55575701	-0.30213	0.294589	0.3050809332566985	0	NA	3897	1
cg04243073	17	5298470	0.0718932	0.175821	0.6826130778282291	0	NA	3890	1
cg04243082	9	136323270	0.114548	0.22507899999999997	0.6108058236365678	0	NA	3894	1
cg04243090	1	208834795	0.239725	0.214391	0.26349555856205525	0	NA	3896	1
cg04243215	13	48716867	-0.04897580000000001	0.200887	0.8073874576215111	0	NA	3872	1
cg04243292	10	60147253	-0.0923536	0.278026	0.7397562688556885	0	NA	3896	1
cg04243486	2	28591389	0.635694	0.319062	0.046328949685398454	0	NA	3895	1
cg04243562	18	39167406	-0.28551	0.206431	0.16664120991955939	0	NA	3890	1
cg04243577	2	87061350	-0.371355	0.332896	0.2646239809850032	0	NA	3894	1
cg04243682	6	86395706	0.0010114	0.230817	0.9965038196388827	0	NA	3894	1
cg04243723	5	172681718	0.141882	0.12186000000000001	0.2443011201558636	0	NA	3895	1
cg04243770	17	40333832	-0.00241823	0.109705	0.9824136352973155	0	NA	3896	1
cg04243884	10	92607393	0.00227362	0.314296	0.9942281464825063	0	NA	3864	1
cg04243922	8	29705945	-0.121475	0.186853	0.5156211834721012	0	NA	3895	1
cg04243965	7	30220498	-0.192772	0.267648	0.47137446939612015	0	NA	3892	1
cg04244036	6	38207681	0.00837886	0.138132	0.9516312978518169	0	NA	3893	1
cg04244097	5	176164251	-0.127131	0.111092	0.25246780638654925	0	NA	3896	1
cg04244254	6	34123807	0.131689	0.349843	0.7066023468727385	0	NA	3896	1
cg04244286	10	47074530	0.479122	0.299787	0.10999668033240503	0	NA	3889	1
cg04244297	12	122659227	0.0903874	0.262084	0.7301849595832539	0	NA	3897	1
cg04244345	1	231996412	-0.295792	0.280092	0.29094399640646873	0	NA	3897	1
cg04244361	19	13842143	1.99798	0.9068400000000001	0.027578316045302875	0	NA	3893	1
cg04244372	3	142682956	-0.1129	1.10216	0.9184112306710861	0	NA	3829	1
cg04244433	13	27999369	0.10402699999999998	0.0746278	0.16333441089335016	0	NA	3897	1
cg04244576	3	34323792	0.005633	0.229592	0.9804260041428302	0	NA	3891	1
cg04244624	1	85991560	-0.240204	0.282487	0.395147880586519	0	NA	3897	1
cg04244633	20	47614191	-0.0763192	0.276064	0.782198821476012	0	NA	3896	1
cg04244665	17	70622064	0.0504258	0.094076	0.5919507338826796	0	NA	3895	1
cg04244818	6	17098990	0.22466300000000003	0.30806	0.4658284121135258	0	NA	3897	1
cg04244907	14	60387524	-0.0204376	0.181447	0.9103185497987047	0	NA	3897	1
cg04244937	6	127663631	-0.151169	0.166277	0.36327645851874735	0	NA	3888	1
cg04245212	11	43600885	0.136493	1.51643	0.9282797211580978	0	NA	3897	1
cg04245290	4	78072426	0.203542	0.19217	0.28951928213296035	0	NA	3890	1
cg04245367	13	50984394	0.236882	0.282212	0.40125830695530473	0	NA	3895	1
cg04245399	1	11935135	-0.0516569	0.246057	0.8337154748282837	0	NA	3894	1
cg04245590	12	85673412	-0.336408	0.47615799999999997	0.47987415459628247	0	NA	3896	1
cg04245616	15	59543693	-0.120543	0.181693	0.5070466943007204	0	NA	3896	1
cg04245731	17	16001214	-0.0160878	0.276051	0.9535269031513679	0	NA	3897	1
cg04246057	15	70351257	-0.128848	0.341519	0.7059661609055063	0	NA	3893	1
cg04246070	10	111612091	0.17204800000000003	0.202123	0.3946557831663528	0	NA	3892	1
cg04246078	5	173019338	0.047588	0.106908	0.6562255262393937	0	NA	3896	1
cg04246132	19	2943570	0.58309	0.358976	0.10430865778949552	0	NA	3896	1
cg04246236	1	52259512	-0.225604	0.287452	0.4325470328231375	0	NA	3897	1
cg04246277	16	12847194	0.272691	0.202353	0.17778691601458052	0	NA	3896	1
cg04246364	11	3030254	-0.388157	0.370904	0.29532282497517603	0	NA	3896	1
cg04246397	11	127521194	0.227061	0.207322	0.2734249152881073	0	NA	3893	1
cg04246414	12	111169954	0.205487	0.244652	0.4009557821344933	0	NA	3895	1
cg04246422	8	94995802	0.23820400000000003	0.332868	0.4742315838554512	0	NA	3893	1
cg04246436	11	93554917	-0.271338	0.145261	0.061771233372190266	0	NA	3897	1
cg04246589	1	36906744	-0.657287	0.287224	0.022113508744713902	0	NA	3895	1
cg04246649	10	44974327	0.612245	0.341343	0.07287133016071876	0	NA	3894	1
cg04246660	19	10084791	-0.050262900000000006	0.0980779	0.6083155578384698	0	NA	3895	1
cg04246868	10	103002051	0.265883	0.314879	0.3984473905877014	0	NA	3896	1
cg04246882	14	99592323	0.128899	0.213174	0.5454011614637949	0	NA	3896	1
cg04246940	17	7857215	-0.339228	0.320824	0.2903451363721124	0	NA	3892	1
cg04247014	2	201483314	0.259895	0.130465	0.04636372492181659	0	NA	3857	1
cg04247018	3	159352535	0.130068	0.15519	0.4019627425319702	0	NA	3893	1
cg04247029	11	102757916	0.265558	0.231781	0.25190768163834304	0	NA	3895	1
cg04247036	7	48040482	-0.281234	0.166195	0.09060919870546336	0	NA	3893	1
cg04247069	1	32038437	-0.180231	0.277493	0.5160168845785436	0	NA	3897	1
cg04247225	7	864411	0.162105	0.0862496	0.06017803003603307	0	NA	3895	1
cg04247230	11	1074009	0.037108	0.268442	0.8900549297564055	0	NA	3892	1
cg04247237	18	48085453	-0.0893838	0.101994	0.3808325546155212	0	NA	3893	1
cg04247298	2	220492197	-0.8812940000000001	1.17588	0.4535702762335491	0	NA	3868	1
cg04247488	13	24419923	0.114063	0.185411	0.5384292264307284	0	NA	3885	1
cg04247697	2	73664100	-0.16684	0.171076	0.3294416836137112	0	NA	3881	1
cg04247777	2	191630400	0.469199	0.360474	0.19304742750716658	0	NA	3897	1
cg04248036	13	28953831	0.5763859999999998	0.263959	0.028990224915103568	0	NA	3896	1
cg04248080	6	46969745	0.178342	0.18578	0.3370736368475896	0	NA	3887	1
cg04248108	6	73839327	-0.024286599999999995	0.151948	0.873011096973624	0	NA	3877	1
cg04248116	3	197641165	-0.0829984	0.211262	0.6944158566070313	0	NA	3894	1
cg04248263	3	69483190	-0.300019	0.315015	0.34089622905741107	0	NA	3890	1
cg04248298	3	196397494	0.112565	0.458447	0.8060418468070847	0	NA	3893	1
cg04248483	19	47916901	0.0372643	0.198909	0.8513913511230922	0	NA	3897	1
cg04248502	10	1674785	-0.16929999999999998	0.138819	0.22262652540862102	0	NA	3894	1
cg04248557	7	69196758	-0.0798455	0.142703	0.5758053679435959	0	NA	3791	1
cg04248757	10	119494652	0.115315	0.346163	0.7390411267629444	0	NA	3841	1
cg04248916	2	177052295	-0.111965	0.495014	0.821057130598366	0	NA	3896	1
cg04248917	2	235975761	0.0210697	0.174943	0.904136575845199	0	NA	3893	1
cg04249009	4	123434150	0.0239189	0.139165	0.8635362778541175	0	NA	3821	1
cg04249032	7	158115519	-0.361237	0.132563	0.006429733686240347	0	NA	3887	1
cg04249036	8	65285117	-0.131963	0.21421499999999996	0.5378743085943836	0	NA	3896	1
cg04249042	7	90056785	0.0268497	0.10636	0.8006996659037866	0	NA	3853	1
cg04249125	7	22056243	0.203809	0.244217	0.40397642270561307	0	NA	3889	1
cg04249416	17	63589457	0.37992000000000004	0.290999	0.19169831862021872	0	NA	3897	1
cg04249506	21	32671293	-0.340845	0.157398	0.03034959473943603	0	NA	3879	1
cg04249555	5	1967329	-0.059272000000000005	0.11864200000000001	0.6173659185008621	0	NA	3884	1
cg04249612	1	185402937	0.12665	0.156207	0.41749022553213294	0	NA	3747	1
cg04249634	5	14751996	-0.0984418	0.252911	0.6971023528927729	0	NA	3896	1
cg04249665	11	8960702	0.197375	0.249618	0.42911428864043966	0	NA	3881	1
cg04249779	15	50158756	-0.038956	0.152676	0.7986036122431495	0	NA	3894	1
cg04249791	4	170861883	-0.156354	0.271545	0.5647543840579283	0	NA	3896	1
cg04249817	10	135172491	0.328651	0.311449	0.2913191605787423	0	NA	3896	1
cg04249873	16	11400403	-0.224807	0.247635	0.3639754758989502	0	NA	3897	1
cg04250055	11	60790391	-0.014095	0.367842	0.9694340738463609	0	NA	3897	1
cg04250084	13	109754739	-0.0187353	0.181203	0.9176502869932811	0	NA	3847	1
cg04250118	13	41930111	-0.0755688	0.24834299999999998	0.7609054031139402	0	NA	3896	1
cg04250136	1	23515551	0.103846	0.318686	0.7445327022167612	0	NA	3897	1
cg04250194	17	55363072	-0.165459	0.552819	0.7647107774116324	0	NA	3896	1
cg04250261	5	167787123	-0.0466917	0.175099	0.7897318309750468	0	NA	3886	1
cg04250392	2	103531821	-0.0671735	0.27296	0.8056103700845714	0	NA	3894	1
cg04250512	21	43735929	-0.45970600000000006	0.634959	0.4690699081216873	0	NA	3895	1
cg04250599	6	96356241	-0.0827823	0.185194	0.6548727908242633	0	NA	3881	1
cg04250646	16	4800984	0.0872366	0.380183	0.8185117974285222	0	NA	3896	1
cg04250661	4	160199879	-0.125105	0.149457	0.40255687384247685	0	NA	3882	1
cg04250761	11	65297607	-0.167847	0.305589	0.5828288618014484	0	NA	3895	1
cg04250765	10	23244614	-0.0955085	0.352602	0.7864927724919346	0	NA	3897	1
cg04250878	13	33835841	-0.0845012	0.152796	0.5802409491405789	0	NA	3860	1
cg04250946	12	95108547	-0.33381	0.24257900000000002	0.16879445528022408	0	NA	3892	1
cg04250972	21	45752015	0.091309	0.265127	0.7305475842185389	0	NA	3896	1
cg04251051	20	19902118	0.231926	0.290837	0.42519365429399336	0	NA	3895	1
cg04251111	11	56970704	0.227579	0.211338	0.2815479713912716	0	NA	3897	1
cg04251347	7	4601822	0.206573	0.0938143	0.027669893212896413	0	NA	3868	1
cg04251354	19	55479219	0.254149	0.233397	0.27619230480163776	0	NA	3897	1
cg04251370	19	48846867	0.166236	0.355148	0.6397307554139942	0	NA	3893	1
cg04251405	11	29328150	-0.028132500000000005	0.291106	0.9230122456521089	0	NA	3896	1
cg04251489	7	151017776	-0.112032	0.385007	0.7710613254025139	0	NA	3896	1
cg04251521	16	89181807	-0.139755	1.12791	0.9013895734043202	0	NA	3895	1
cg04251616	2	144330337	0.1852	0.352468	0.5992789026994583	0	NA	3897	1
cg04251661	5	86410880	0.0285562	0.187352	0.8788556493033501	0	NA	3897	1
cg04251670	10	118972605	-0.0833518	0.105469	0.4293545282756745	0	NA	3897	1
cg04251750	5	71015210	0.246547	0.193209	0.20193298652128364	0	NA	3897	1
cg04251778	11	119650049	-0.103454	0.278691	0.7104781487591487	0	NA	3896	1
cg04252011	8	23711897	0.268246	0.187948	0.15351211365248182	0	NA	3894	1
cg04252061	22	37921738	-0.280906	0.289183	0.3313600869712539	0	NA	3894	1
cg04252075	9	137716306	0.323876	0.309746	0.2957374249715569	0	NA	3897	1
cg04252109	21	47323733	-0.0346747	0.22258100000000003	0.8762027816880943	0	NA	3889	1
cg04252275	7	75893952	0.31944	0.280119	0.2541311512049786	0	NA	3894	1
cg04252313	2	109088143	0.304829	0.333148	0.36019386777069806	0	NA	3897	1
cg04252418	19	14530316	1.85303	1.12482	0.0994755756046878	0	NA	3897	1
cg04252446	3	58512535	-0.507503	0.362263	0.16123674408712574	0	NA	3895	1
cg04252451	5	175126272	-0.349925	0.313009	0.2635930038805421	0	NA	3896	1
cg04252512	20	55754141	0.322234	0.272799	0.2375177181165542	0	NA	3893	1
cg04252526	9	140132615	0.140955	0.290145	0.6271027204608022	0	NA	3896	1
cg04252562	12	55286024	0.173241	0.2977	0.5606128388847791	0	NA	3897	1
cg04252589	16	4224092	-0.15044599999999997	0.269467	0.57663302355029	0	NA	3894	1
cg04252632	2	204930419	0.130849	0.253238	0.6053630447414243	0	NA	3896	1
cg04252744	2	46700	0.129566	0.354901	0.7150543337110986	0	NA	3894	1
cg04252803	13	25615985	-0.192195	0.197151	0.3296287634360416	0	NA	3895	1
cg04252849	14	23791631	-0.554412	0.752747	0.46141528700268414	0	NA	3893	1
cg04252852	1	110033555	-0.484704	0.333487	0.14610108253671586	0	NA	3897	1
cg04252894	12	108765584	0.309824	0.341239	0.36391075515967136	0	NA	3896	1
cg04252942	22	43315336	-0.465767	0.205595	0.02348454013882116	0	NA	3888	1
cg04253153	16	47008697	-0.210651	0.330636	0.5240541841143704	0	NA	3897	1
cg04253185	20	43594439	-0.39216899999999993	0.289924	0.17616383139023054	0	NA	3890	1
cg04253214	1	78942099	0.0705895	0.0979978	0.47132972268904466	0	NA	3896	1
cg04253578	3	50591782	0.27599	0.372285	0.4584869265972105	0	NA	3892	1
cg04253587	20	45606672	0.131602	0.217846	0.5457734016585727	0	NA	3888	1
cg04253608	15	92555091	-0.0588748	0.304836	0.8468524741039196	0	NA	3897	1
cg04253816	17	7245326	-0.71388	0.9314179999999999	0.44341199305990686	0	NA	3871	1
cg04253915	13	60900348	-0.011233	0.295797	0.9697073211532353	0	NA	3896	1
cg04254038	7	69240294	-0.263184	0.187584	0.16061103987148398	0	NA	3897	1
cg04254052	5	170029226	0.502069	0.30986	0.10516587966155302	0	NA	3895	1
cg04254083	13	51899383	0.217172	0.26803	0.4177950212150379	0	NA	3894	1
cg04254103	19	1794380	-0.304378	0.306383	0.3204878299065752	0	NA	3895	1
cg04254468	1	10567470	-0.364273	0.179853	0.042827029791789796	0	NA	3890	1
cg04254523	5	75997440	0.08476600000000001	0.270081	0.7536319350420522	0	NA	3896	1
cg04254724	11	70348182	-0.483849	0.265919	0.06882980664696266	0	NA	3891	1
cg04254752	22	50628699	0.19995900000000003	1.0607	0.8504721159528857	0	NA	3897	1
cg04254925	5	137918384	0.0509912	0.209807	0.8079754936001668	0	NA	3890	1
cg04254944	15	27185160	-0.274778	0.115759	0.017610497626015915	0	NA	3895	1
cg04254956	6	150217513	-0.337356	0.28523	0.23690793951645717	0	NA	3896	1
cg04255037	12	95034515	-0.483923	0.352532	0.16984357931989635	0	NA	3896	1
cg04255090	16	85343936	-0.312712	0.353052	0.3757580735048558	0	NA	3896	1
cg04255179	19	4430722	-0.0401429	0.249361	0.8721067327481652	0	NA	3895	1
cg04255188	22	38014526	-0.0990052	0.253988	0.6966824708652666	0	NA	3888	1
cg04255401	3	183187265	-0.0197324	0.438484	0.9641061819184904	0	NA	3897	1
cg04255481	13	100121495	-0.10869	0.185829	0.5586199598548525	0	NA	3894	1
cg04255547	17	16922067	0.18873500000000001	0.33764400000000006	0.5761778824506592	0	NA	3896	1
cg04255549	1	206855208	-0.0247368	0.267029	0.9261918456458151	0	NA	3896	1
cg04255591	15	27926475	-0.0277825	0.0524209	0.5961195623969424	0	NA	3895	1
cg04255787	12	110493301	-0.10073	0.191925	0.5996941215957927	0	NA	3896	1
cg04255827	9	124511628	0.139923	0.333246	0.6745738434453803	0	NA	3894	1
cg04255897	14	24529876	0.259248	0.314231	0.40935817579517325	0	NA	3897	1
cg04255947	6	34833130	-0.0440581	0.174183	0.8003134608156642	0	NA	3896	1
cg04256180	5	112379577	0.19067	0.182363	0.295767918928628	0	NA	3897	1
cg04256202	1	119546998	-0.0593122	0.145418	0.6833662895995903	0	NA	3895	1
cg04256244	1	206916044	-0.0500637	0.190249	0.792436281117983	0	NA	3893	1
cg04256282	21	45640176	-0.09882260000000001	0.21498	0.6457439449721579	0	NA	3897	1
cg04256286	18	3411610	-0.46714000000000006	0.284864	0.10103214691690633	0	NA	3897	1
cg04256378	15	96868563	0.37445400000000006	0.258351	0.14722584322499221	0	NA	3890	1
cg04256493	16	15823261	0.0235565	0.365183	0.9485673179764086	0	NA	3895	1
cg04256521	22	31620013	-0.26536	0.24482	0.27840986051161326	0	NA	3895	1
cg04256648	2	84668420	0.211246	0.290366	0.46690972947859144	0	NA	3891	1
cg04256657	8	116681127	2.19315	1.06449	0.03937155254533473	0	NA	3889	1
cg04256734	21	40372824	0.22917899999999997	0.296316	0.4392693065565956	0	NA	3896	1
cg04256807	14	34499153	0.00136939	0.299146	0.9963475649924473	0	NA	3897	1
cg04256891	2	97440190	0.24443100000000004	0.440669	0.5791124421218801	0	NA	3896	1
cg04256910	16	23197378	-0.0394631	0.109801	0.7192916471000079	0	NA	3897	1
cg04256932	20	34678385	0.573853	0.31296999999999997	0.06671756542321212	0	NA	3895	1
cg04256939	5	179322739	0.187047	0.349156	0.592157725804062	0	NA	3897	1
cg04257038	3	125275254	0.21016899999999997	0.321476	0.5132647364866356	0	NA	3897	1
cg04257048	6	25011132	0.122477	0.307225	0.6901469076759799	0	NA	3894	1
cg04257171	18	39922057	-0.0453457	0.112855	0.6878275634708093	0	NA	3753	1
cg04257196	13	99964340	0.189726	0.31525	0.5472892198291828	0	NA	3895	1
cg04257209	3	48683014	0.167484	0.303007	0.5804416605293412	0	NA	3897	1
cg04257359	8	11543492	0.111167	0.25999	0.6689555969128611	0	NA	3894	1
cg04257392	10	80432926	0.031589	0.24827	0.8987532359778846	0	NA	3892	1
cg04257407	12	1664564	0.152437	0.245162	0.534086078649991	0	NA	3889	1
cg04257469	14	57359877	0.0293694	0.0952999	0.7579463535227674	0	NA	3897	1
cg04257518	22	43637266	0.19459	0.270579	0.47204141681429423	0	NA	3885	1
cg04257639	1	178253267	-0.883233	0.335768	0.008526289869340124	0	NA	3891	1
cg04257694	2	43169992	-0.06359	0.312927	0.8389706364530467	0	NA	3890	1
cg04257767	14	76606427	-0.260928	0.225645	0.2475318559551496	0	NA	3887	1
cg04257889	7	151574543	-1.22308	1.35526	0.36680783547507995	0	NA	3852	1
cg04257915	17	11464428	-0.365198	0.255927	0.15359096499417976	0	NA	3895	1
cg04258067	4	174833729	0.299097	0.198304	0.13148411451228906	0	NA	3897	1
cg04258099	18	50463123	0.133961	0.126864	0.2909948072904352	0	NA	3895	1
cg04258229	9	117046830	-0.15737	0.268034	0.557118411073429	0	NA	3891	1
cg04258358	4	728867	-0.147506	0.335401	0.6600892235019293	0	NA	3893	1
cg04258392	14	96419900	-0.392063	0.305602	0.1995200109459678	0	NA	3895	1
cg04258411	12	31739733	0.227282	0.183543	0.2156034239415856	0	NA	3896	1
cg04258449	20	54995777	-0.178461	0.242396	0.4615862373521189	0	NA	3892	1
cg04258496	10	11919021	-0.0688417	0.31416	0.8265492302969877	0	NA	3888	1
cg04258504	16	71750314	-0.345759	0.278267	0.2140359052790535	0	NA	3897	1
cg04258562	19	17966458	0.440642	1.07308	0.6813417030012366	0	NA	3897	1
cg04258575	11	59326239	0.00820838	0.131326	0.9501615997493507	0	NA	3823	1
cg04258599	22	45466536	-0.411943	0.32779199999999997	0.20885478061116933	0	NA	3897	1
cg04258832	9	137217063	-1.02402	0.48641299999999993	0.03526972515206912	0	NA	3897	1
cg04258833	2	102697002	0.174854	0.147037	0.234367397150365	0	NA	3896	1
cg04258899	14	68880567	-0.0793449	0.205177	0.6989676559912135	0	NA	3895	1
cg04258944	9	136914501	-0.261259	0.265794	0.32563799615019134	0	NA	3895	1
cg04258962	17	17301360	-0.334636	0.293227	0.25377911697708455	0	NA	3896	1
cg04258972	17	66568517	0.290526	0.279125	0.29794725943962264	0	NA	3893	1
cg04258980	12	92822851	-0.345653	0.297046	0.24457212798573785	0	NA	3897	1
cg04259027	2	36695610	-0.0581996	0.0353609	0.09978962095103508	0	NA	3894	1
cg04259259	12	47750110	-0.11108	0.107394	0.3009855546518763	0	NA	3895	1
cg04259341	13	109357607	0.283006	0.24298499999999998	0.24413816512187195	0	NA	3895	1
cg04259400	17	21160021	-0.149526	0.156705	0.3399885864135567	0	NA	3892	1
cg04259408	17	15176946	-0.00452793	0.249046	0.9854943808992236	0	NA	3888	1
cg04259443	17	16192830	0.801866	0.384043	0.03680154225520595	0	NA	3897	1
cg04259566	10	88477842	0.49741	0.308089	0.10641879911644586	0	NA	3897	1
cg04259845	16	3060062	0.0478213	0.285669	0.8670544730330234	0	NA	3877	1
cg04259989	9	79615409	0.0803941	0.21913399999999997	0.7137145963105993	0	NA	3896	1
cg04260016	1	241732014	0.273941	0.21017	0.19242943372445195	0	NA	3897	1
cg04260051	8	105783092	-0.261939	0.358803	0.46536836184053787	0	NA	3897	1
cg04260202	13	52098557	-0.083305	0.281065	0.7669318683026498	0	NA	3897	1
cg04260224	4	3344008	-0.18011	0.211502	0.3944495361471565	0	NA	3895	1
cg04260375	4	16828308	-0.203032	0.238632	0.3948713946443469	0	NA	3896	1
cg04260403	1	64992133	-0.0290082	0.192384	0.8801470473392689	0	NA	3883	1
cg04260548	10	71333967	0.172477	0.725102	0.8119851469388677	0	NA	3896	1
cg04260575	2	102617287	0.153064	0.214551	0.47558871029504973	0	NA	3890	1
cg04260590	2	68917528	-0.292472	0.561061	0.6021690971204615	0	NA	3893	1
cg04260608	10	12945629	-0.34255	0.251044	0.17240967539281027	0	NA	3896	1
cg04260643	2	65221688	0.0812111	0.238331	0.7332923889222107	0	NA	3896	1
cg04260737	2	55276656	0.0186609	1.44424	0.9896908895212447	0	NA	3897	1
cg04261068	20	61915308	0.101845	0.125545	0.4172375809264851	0	NA	3865	1
cg04261087	18	20716476	-0.733957	0.576652	0.2030925085167371	0	NA	3892	1
cg04261131	8	124938385	-0.187709	0.286427	0.5122445356368641	0	NA	3897	1
cg04261222	5	72861374	1.8749	0.841203	0.025825097976615703	0	NA	3897	1
cg04261258	6	158189653	0.0622216	0.371947	0.8671448624288771	0	NA	3894	1
cg04261359	1	59979959	0.351942	0.340591	0.3014507260150862	0	NA	3897	1
cg04261595	8	117722064	-0.211827	0.289324	0.464080323091561	0	NA	3897	1
cg04261630	17	47481242	0.35436	0.345724	0.30537287787495104	0	NA	3897	1
cg04261821	1	156849679	0.175368	0.267827	0.5126088395589068	0	NA	3895	1
cg04261937	4	185450622	0.123388	0.292289	0.6729200324310489	0	NA	3897	1
cg04262188	17	19715929	0.188364	0.218821	0.389340946930896	0	NA	3894	1
cg04262238	19	44156501	0.00929255	0.102591	0.92782743018202	0	NA	3889	1
cg04262313	21	47473291	0.276366	0.247728	0.2645922802467887	0	NA	3892	1
cg04262419	14	50053794	-0.172139	0.183315	0.3477133377773431	0	NA	3881	1
cg04262459	7	26939153	0.0119931	0.187808	0.9490830545836916	0	NA	3896	1
cg04262472	10	115665415	0.265444	0.364903	0.4669582008573631	0	NA	3897	1
cg04262538	19	51401351	0.121094	0.121489	0.31888651579948374	0	NA	3894	1
cg04262623	7	70185368	0.0344371	0.225844	0.8788069428162616	0	NA	3897	1
cg04262640	7	122636149	-0.131241	0.22101899999999997	0.552646137841677	0	NA	3895	1
cg04262664	12	122187210	-0.0505722	0.333529	0.879480667704614	0	NA	3896	1
cg04262726	13	95812980	0.30908	0.161784	0.056075491382065114	0	NA	3874	1
cg04262860	8	128231464	-0.633569	0.416639	0.12834353136902116	0	NA	3896	1
cg04262883	10	33798919	-0.0614275	0.213383	0.7734428947244898	0	NA	3896	1
cg04262961	3	155303256	-0.117652	0.180655	0.51488357814257	0	NA	3879	1
cg04263044	15	31757583	0.0181412	0.341527	0.957637962527356	0	NA	3895	1
cg04263216	10	131692663	0.259046	0.24669599999999997	0.2936897856162915	0	NA	3896	1
cg04263268	16	61826390	-0.355406	0.129899	0.006218762742385094	0	NA	3893	1
cg04263371	9	130853572	0.290434	0.291813	0.3196028392157268	0	NA	3896	1
cg04263379	3	195957767	0.0124649	0.124046	0.9199584096421695	0	NA	3784	1
cg04263387	9	129289875	-0.140299	0.265863	0.597699492360805	0	NA	3869	1
cg04263519	20	52104622	-0.172155	0.160977	0.2848721309031115	0	NA	3894	1
cg04263537	22	36761952	0.0341086	0.335855	0.919107901251703	0	NA	3897	1
cg04263575	7	81392877	-0.0252042	0.1888	0.8938004774264005	0	NA	3879	1
cg04263658	19	30521287	-0.0745442	0.156481	0.633804676425472	0	NA	3894	1
cg04263763	15	99665544	0.168241	0.305834	0.5822469371256439	0	NA	3896	1
cg04263777	12	31123645	-0.05312299999999999	0.145969	0.7159077144926207	0	NA	3894	1
cg04263813	3	73671195	-0.0954715	0.125732	0.44765793255518394	0	NA	3896	1
cg04264072	12	2789286	-0.036499	0.304901	0.9047146938509737	0	NA	3893	1
cg04264144	1	44759823	-0.478429	0.249571	0.055237222556968356	0	NA	3897	1
cg04264167	1	26199754	-0.331505	0.23284199999999997	0.15452357712321754	0	NA	3895	1
cg04264171	15	44581975	0.0886128	0.120971	0.46385566288631613	0	NA	3897	1
cg04264230	1	168249767	0.431272	0.339522	0.2040016970405163	0	NA	3896	1
cg04264344	2	139259463	0.556054	0.618399	0.3685550801677108	0	NA	3775	1
cg04264425	12	122867626	-0.011806	0.20664	0.9544391069779398	0	NA	3889	1
cg04264442	7	49205974	0.0525754	0.278803	0.8504255789648223	0	NA	3895	1
cg04264514	2	38263017	-0.172464	0.209302	0.4099418600681429	0	NA	3897	1
cg04264754	18	5519006	-0.166778	0.215022	0.437966146444305	0	NA	3893	1
cg04264864	9	97555991	0.0413083	0.358976	0.9083875813003298	0	NA	3894	1
cg04264999	2	42795054	0.300379	0.351763	0.39314689278480075	0	NA	3896	1
cg04265011	1	95428129	-0.0471849	0.0744371	0.5261529043015366	0	NA	3889	1
cg04265089	3	951022	0.0279803	0.202653	0.8901850940624872	0	NA	3871	1
cg04265219	7	134620542	0.542954	0.248524	0.028909782342438826	0	NA	3894	1
cg04265295	22	29877851	-0.26591	0.247635	0.2829131681187614	0	NA	3893	1
cg04265316	11	92753300	0.010943999999999999	0.199395	0.9562292613546635	0	NA	3891	1
cg04265319	12	80586089	-0.0734018	0.276305	0.7905049364362726	0	NA	3891	1
cg04265329	6	34013200	0.108022	0.250419	0.6662029713018485	0	NA	3884	1
cg04265354	19	8640633	-2.6169	1.10761	0.018144565538614044	0	NA	3897	1
cg04265436	4	89152647	-0.0416447	0.0752196	0.5798241472880437	0	NA	3819	1
cg04265523	6	164172181	-0.122728	0.0844941	0.14636157770922184	0	NA	3879	1
cg04265619	1	51450761	0.0743871	0.105077	0.478989086813939	0	NA	3896	1
cg04265660	2	237364217	0.175594	0.33133	0.5961347401405765	0	NA	3889	1
cg04265670	5	172572253	-0.0694682	0.43641700000000005	0.8735282485934802	0	NA	3894	1
cg04265842	3	156807650	-0.323525	0.303875	0.2870276684704157	0	NA	3897	1
cg04265976	9	119691550	-0.212574	0.251088	0.39721167589087125	0	NA	3890	1
cg04266019	16	71963109	-0.0180655	0.253743	0.9432417229364435	0	NA	3895	1
cg04266111	19	45188386	0.0191761	0.197484	0.922645357887595	0	NA	3895	1
cg04266189	19	38040182	0.00363887	0.0686926	0.9577532243523454	0	NA	3852	1
cg04266256	2	170697152	-0.505014	0.31719	0.11135104616110462	0	NA	3881	1
cg04266284	2	214050568	-0.258958	0.275333	0.3469475312524777	0	NA	3891	1
cg04266340	1	206261329	0.38867000000000007	0.213752	0.06901490657173327	0	NA	3890	1
cg04266393	11	57093011	-0.594859	0.668137	0.3732914608777891	0	NA	3895	1
cg04266480	16	52263093	0.00155388	0.15947599999999998	0.9922258067432875	0	NA	3897	1
cg04266603	11	131011023	0.045909	0.173461	0.791267788975733	0	NA	3896	1
cg04266675	6	166823234	-0.122533	0.0926615	0.18604421122067039	0	NA	3893	1
cg04266870	1	172292157	-0.172236	0.269923	0.5234130871320251	0	NA	3895	1
cg04266915	19	58630509	0.148214	0.328905	0.6522572495137242	0	NA	3896	1
cg04267093	9	123691642	-0.0586537	0.413787	0.8872786385902045	0	NA	3881	1
cg04267098	8	57075662	-0.4914430000000001	0.195953	0.012142916000768878	0	NA	3885	1
cg04267104	2	47039475	0.40195	0.262191	0.12526533300441456	0	NA	3896	1
cg04267152	7	123264816	0.00320424	0.086899	0.9705861471121013	0	NA	3897	1
cg04267224	6	290588	0.204169	0.25392	0.4213575826787914	0	NA	3897	1
cg04267282	22	38840955	0.4988040000000001	0.310912	0.10864235843291847	0	NA	3896	1
cg04267285	15	39311266	-0.176092	0.214988	0.4127417564865278	0	NA	3895	1
cg04267303	7	127634203	-0.183076	0.367393	0.6182648045104414	0	NA	3895	1
cg04267339	17	46045654	0.23657	0.31232	0.44877414348981165	0	NA	3893	1
cg04267388	1	28969742	-0.567027	1.21086	0.6395811333846763	0	NA	3897	1
cg04267658	5	67969517	0.139341	0.310511	0.6536138961961226	0	NA	3891	1
cg04267686	6	105907265	0.0437636	0.182909	0.810900619919238	0	NA	3895	1
cg04267921	7	33230928	-0.160878	0.322025	0.617369202006713	0	NA	3897	1
cg04267948	9	78979658	0.0785281	0.294812	0.7899568074723023	0	NA	3896	1
cg04267987	9	115512622	-0.832801	0.61025	0.1723510565856404	0	NA	3894	1
cg04268099	12	78935027	-0.055348	0.16645	0.7394964315916162	0	NA	3881	1
cg04268125	1	154579384	-0.0946609	0.125589	0.4510080020480728	0	NA	3895	1
cg04268240	7	132443545	-0.153067	0.261466	0.5582664385546969	0	NA	3896	1
cg04268311	1	249154246	-0.379314	0.279598	0.17489543307544378	0	NA	3895	1
cg04268368	3	37369186	0.0823882	0.23818	0.7294123845761791	0	NA	3897	1
cg04268419	9	124132567	-0.195394	0.465734	0.6748215942636273	0	NA	3766	1
cg04268442	15	75090152	0.00980176	0.337405	0.9768243710124942	0	NA	3893	1
cg04268784	11	64426627	-0.160488	0.301249	0.5942121760846388	0	NA	3894	1
cg04269006	6	156431114	-0.398716	0.261103	0.1267498510847065	0	NA	3896	1
cg04269022	8	86130614	-0.12559	0.29301	0.6681996546671294	0	NA	3893	1
cg04269028	12	31603019	0.0153616	0.182979	0.9330939567192128	0	NA	3896	1
cg04269272	20	61074847	-0.489924	0.258662	0.05821568542744865	0	NA	3896	1
cg04269291	5	75260122	0.2263	0.170617	0.1847196356907571	0	NA	3897	1
cg04269327	16	78784049	-0.127852	0.466455	0.7840132360067006	0	NA	3897	1
cg04269336	1	93352588	-0.301315	0.256706	0.24048529303361155	0	NA	3896	1
cg04269372	16	86227585	0.0870056	0.129287	0.5009696856039602	0	NA	3895	1
cg04269374	4	97270742	0.304057	0.235231	0.19615325059485877	0	NA	3897	1
cg04269540	4	101596383	0.0195271	0.188152	0.9173410473501182	0	NA	3883	1
cg04269590	7	97740198	-0.163946	0.131458	0.2123476467787557	0	NA	3897	1
cg04269592	8	146074191	0.280525	0.304308	0.3566091024255014	0	NA	3891	1
cg04269627	2	121527079	0.557568	0.31892799999999993	0.08041959435648394	0	NA	3896	1
cg04269700	12	53229024	-0.1035	0.354106	0.7700684506927044	0	NA	3896	1
cg04269762	3	180585615	0.129212	0.24845699999999998	0.6030232922499791	0	NA	3893	1
cg04269964	5	34840637	-0.187461	0.274494	0.49464920540759777	0	NA	3887	1
cg04270312	1	113057575	0.351167	0.356641	0.3247954152839174	0	NA	3895	1
cg04270337	3	67347462	-0.007620020000000001	0.156122	0.9610722177548711	0	NA	3880	1
cg04270351	13	24879999	0.338986	0.324649	0.2964106572916362	0	NA	3894	1
cg04270539	5	158348633	-0.0217208	0.263103	0.9342043809746747	0	NA	3896	1
cg04270747	3	15675929	-0.131484	0.323887	0.684774637492493	0	NA	3896	1
cg04270823	20	62687554	0.053366	0.338341	0.8746707847415924	0	NA	3889	1
cg04270824	17	111427	-0.19521	0.332868	0.5575740376540506	0	NA	3891	1
cg04270861	15	25475608	-0.00266148	0.118049	0.9820127750891046	0	NA	3897	1
cg04270890	11	57794640	-0.229021	0.2189	0.2954522130253247	0	NA	3896	1
cg04270943	3	127336083	0.24189399999999997	0.325145	0.45690230130611487	0	NA	3895	1
cg04271024	12	56092548	-0.240256	0.312566	0.4420970413408574	0	NA	3893	1
cg04271054	3	99595094	0.20324	0.521693	0.6968487865790775	0	NA	3851	1
cg04271164	5	94034104	-0.0418433	0.15966	0.7932616624087475	0	NA	3852	1
cg04271242	11	83576189	-0.251066	0.233011	0.28126337508390564	0	NA	3892	1
cg04271248	2	73338768	-0.26975	0.40199	0.5021972183834194	0	NA	3897	1
cg04271325	11	75756079	0.263803	0.307765	0.3913579868808548	0	NA	3892	1
cg04271327	15	71287231	0.0316814	0.231318	0.8910621161409488	0	NA	3890	1
cg04271381	10	50028168	-0.102902	0.352672	0.7704562171249995	0	NA	3896	1
cg04271412	11	76784902	0.0658621	0.16273	0.6856742391148863	0	NA	3895	1
cg04271551	10	131572458	0.0942396	0.326212	0.7726650513367205	0	NA	3888	1
cg04271687	9	139440791	0.874385	1.48397	0.5557136135297416	0	NA	3839	1
cg04271765	18	32073116	-0.0771255	0.578015	0.8938520095125145	0	NA	3896	1
cg04271870	16	22738324	0.0512801	0.179156	0.7747007789140412	0	NA	3894	1
cg04271938	8	57155161	-0.375276	0.152688	0.013979244390583404	0	NA	3896	1
cg04271960	4	23968911	-0.011999	0.320056	0.97009406287189	0	NA	3897	1
cg04272104	9	16257471	0.118756	0.166166	0.47480500183176466	0	NA	3888	1
cg04272105	1	21501716	-0.133046	0.238134	0.576364948111749	0	NA	3897	1
cg04272112	5	176692663	-0.00125385	0.321032	0.9968837218312036	0	NA	3883	1
cg04272145	20	43150695	1.62053	1.25706	0.1973484043873995	0	NA	3897	1
cg04272187	21	35464748	0.0517616	0.34299	0.8800444601200672	0	NA	3897	1
cg04272203	6	36328488	0.975586	1.43357	0.49616954755416703	0	NA	3897	1
cg04272229	4	102958798	-0.0382328	0.126615	0.7626817453961006	0	NA	3894	1
cg04272265	16	70613789	-0.212789	0.313769	0.49766335133655026	0	NA	3897	1
cg04272306	1	168232735	0.194188	0.17978	0.28007877500142303	0	NA	3893	1
cg04272368	7	148405581	-0.0746781	0.298304	0.8023226714929832	0	NA	3894	1
cg04272459	16	47144215	-0.0173862	0.206263	0.9328247384584456	0	NA	3894	1
cg04272473	20	47418112	0.0550523	0.350485	0.8751860355065422	0	NA	3897	1
cg04272486	2	239988420	-0.138005	0.253628	0.586356368176741	0	NA	3895	1
cg04272654	1	180120914	-0.365238	0.249148	0.14266246727363144	0	NA	3885	1
cg04272708	2	39302196	0.336531	0.420877	0.42394568475380323	0	NA	3893	1
cg04272711	10	62822338	-0.535783	0.242525	0.027161658857236412	0	NA	3895	1
cg04272725	3	120286443	-0.148666	0.384363	0.6989150803722672	0	NA	3895	1
cg04272748	7	26416051	0.696919	0.466255	0.13498846957418506	0	NA	3875	1
cg04272757	15	86273676	0.666328	0.96506	0.48990972952807504	0	NA	3897	1
cg04272764	6	35738432	0.228285	0.352592	0.5173420115964273	0	NA	3896	1
cg04272859	1	209540939	-0.205274	0.293979	0.4850141343401422	0	NA	3882	1
cg04272872	7	148659845	-0.139639	0.293878	0.6346731061835604	0	NA	3751	1
cg04272952	11	63719761	-0.0483767	0.0650891	0.4573375310679032	0	NA	3894	1
cg04272994	1	190818323	-0.110192	0.121945	0.36619667540200584	0	NA	3883	1
cg04273063	14	101245696	0.491258	0.328006	0.1342085065972401	0	NA	3897	1
cg04273077	3	47165140	0.516174	0.205062	0.011830486826704114	0	NA	3885	1
cg04273098	19	19194411	0.230269	0.314069	0.4634488644201487	0	NA	3890	1
cg04273212	2	1065083	-0.089544	0.197546	0.6503458600710053	0	NA	3880	1
cg04273289	10	16482609	-0.0202003	0.236692	0.931987717522822	0	NA	3896	1
cg04273306	9	137187275	0.357943	0.296238	0.2269336737168268	0	NA	3872	1
cg04273399	17	40924197	-0.19802	0.34255	0.5632126791549715	0	NA	3889	1
cg04273530	2	6774806	-0.126491	0.15765299999999996	0.4223574400024367	0	NA	3897	1
cg04273534	5	67853748	-0.233328	0.314831	0.458619818835292	0	NA	3894	1
cg04273590	1	5910745	0.293019	0.148353	0.04825145537314037	0	NA	3890	1
cg04273674	6	126239565	-0.224516	0.229259	0.3274260364991852	0	NA	3895	1
cg04273800	22	50945623	0.319211	0.434623	0.4626715263137158	0	NA	3895	1
cg04273880	12	69811569	0.0533658	0.127604	0.6757905418920024	0	NA	3894	1
cg04273904	4	186655783	-0.152863	0.162997	0.3483332838394213	0	NA	3895	1
cg04274128	17	72631810	0.0748966	0.227548	0.7420450509037408	0	NA	3887	1
cg04274297	5	110073856	-0.10534300000000002	0.0809984	0.19341028635032853	0	NA	3894	1
cg04274344	3	110612238	0.133924	0.209217	0.5220945440620144	0	NA	3897	1
cg04274369	11	111326527	0.0532149	0.282357	0.8505107951087802	0	NA	3897	1
cg04274445	18	72209711	-0.33581	0.24537100000000003	0.17113039938144667	0	NA	3889	1
cg04274608	1	45097216	-0.0332116	0.20973	0.8741778004978855	0	NA	3897	1
cg04274613	8	130303309	0.37686	0.230985	0.10277758309828194	0	NA	3897	1
cg04274657	9	101234997	0.0936297	0.318346	0.7686715504603057	0	NA	3893	1
cg04274739	1	162805489	0.131662	0.188768	0.4855021354363329	0	NA	3897	1
cg04274746	2	201170691	0.224603	0.355861	0.5279400078312562	0	NA	3895	1
cg04274779	4	169479527	0.7039070000000001	0.294458	0.016824647627411413	0	NA	3895	1
cg04274830	4	77129606	0.0690269	0.263213	0.7931307847493452	0	NA	3893	1
cg04274863	12	50472818	0.118888	0.3548	0.737561303619636	0	NA	3897	1
cg04274923	5	150853158	0.124961	0.140368	0.373337827409325	0	NA	3776	1
cg04275032	17	16336999	0.163563	0.235491	0.4873300994433593	0	NA	3897	1
cg04275047	1	116420314	-1.08858	0.676855	0.10777139772262596	0	NA	3894	1
cg04275373	16	725953	0.0836524	0.491642	0.8648929503231317	0	NA	3895	1
cg04275390	17	66433793	1.04203	0.679859	0.1253461232777158	0	NA	3895	1
cg04275541	1	242169499	0.108792	0.24459799999999998	0.6564796309389958	0	NA	3897	1
cg04275591	1	211884685	-0.107153	0.3711	0.7727770794408331	0	NA	3895	1
cg04275598	6	46169512	0.323921	0.298666	0.2781168714503698	0	NA	3896	1
cg04275661	6	111889713	0.26473	0.291777	0.3642468553089749	0	NA	3892	1
cg04275792	3	188841676	-0.0038910699999999995	0.214917	0.985555097664723	0	NA	3887	1
cg04276222	2	71731270	0.0249407	0.228271	0.9129969302639449	0	NA	3896	1
cg04276413	13	34184663	-0.0112311	0.22602200000000003	0.9603691898690476	0	NA	3893	1
cg04276453	2	169925440	-0.150611	0.212781	0.479056015562585	0	NA	3881	1
cg04276755	3	72504716	-0.0169474	0.0889762	0.8489399406989854	0	NA	3896	1
cg04277040	16	80603851	-0.382029	0.225171	0.08976904874139822	0	NA	3895	1
cg04277076	6	41640969	0.313104	0.206246	0.1289868112572088	0	NA	3895	1
cg04277114	7	14165745	-0.0915764	0.303778	0.7630650422385729	0	NA	3885	1
cg04277189	9	124960249	0.215425	0.235526	0.3603728499905811	0	NA	3897	1
cg04277282	18	44849569	-0.00764177	0.187371	0.9674679624196763	0	NA	3886	1
cg04277300	10	125927893	-0.0391795	0.126172	0.7561621145636683	0	NA	3896	1
cg04277334	14	68756581	-0.0707402	0.177539	0.690299398373403	0	NA	3889	1
cg04277566	8	71952338	-0.0591035	0.0625734	0.3448903368847534	0	NA	3896	1
cg04277588	20	60295700	-0.0335759	0.15972	0.8334981127527917	0	NA	3890	1
cg04277631	1	175506182	0.0753185	0.16106700000000002	0.6400548080488557	0	NA	3891	1
cg04277753	16	81585553	-0.698318	0.236336	0.003129044681108219	0	NA	3895	1
cg04277784	20	59731711	0.00690895	0.0991588	0.9444518540031971	0	NA	3897	1
cg04277812	2	148756140	0.0467011	0.258054	0.8563878763267477	0	NA	3893	1
cg04277890	7	110317028	0.102365	0.241667	0.6718730729371598	0	NA	3897	1
cg04277903	22	19107699	-0.0999275	0.238155	0.6747848612595624	0	NA	3897	1
cg04278252	22	28326731	-0.10187100000000002	0.218938	0.6417194192436653	0	NA	3888	1
cg04278296	7	36696838	0.131011	0.18256	0.4729838765104369	0	NA	3896	1
cg04278353	21	30446422	0.55884	0.599417	0.3511784643627701	0	NA	3896	1
cg04278421	11	287196	0.0613912	0.273154	0.8221742251018259	0	NA	3896	1
cg04278570	15	77415310	-0.348737	0.225915	0.12266959364038194	0	NA	3893	1
cg04278580	7	155538094	0.127959	0.311215	0.6809555921405406	0	NA	3896	1
cg04278733	3	49505691	0.166902	0.264601	0.5281918429530215	0	NA	3897	1
cg04278770	7	80841014	0.0898194	0.17594	0.6096931333228297	0	NA	3894	1
cg04279046	14	68929700	0.241189	0.228051	0.29023331780592654	0	NA	3896	1
cg04279049	9	92250262	0.145681	0.27126	0.5912309965717929	0	NA	3896	1
cg04279087	6	168705381	0.677045	0.350569	0.05344910461790506	0	NA	3893	1
cg04279247	18	29162059	-0.180875	0.281819	0.5209948332772802	0	NA	3888	1
cg04279396	1	227932553	0.28081	0.300758	0.3504719517756503	0	NA	3894	1
cg04279448	7	125077868	-0.265885	0.167227	0.11184279842262071	0	NA	3851	1
cg04279460	8	119913866	0.0447806	0.315919	0.887279775314228	0	NA	3894	1
cg04279471	22	23497845	-0.318355	0.356761	0.3722063809369172	0	NA	3895	1
cg04279633	9	133305662	0.00271446	0.272375	0.9920484997735797	0	NA	3895	1
cg04279680	7	94214236	0.328383	0.203289	0.10623480030844781	0	NA	3894	1
cg04279693	9	123873749	-0.353973	0.242939	0.14510402168441813	0	NA	3890	1
cg04279813	3	183963113	-0.37168	0.360192	0.3021217297549831	0	NA	3894	1
cg04280089	3	193508479	-0.213881	0.337887	0.5267364859622106	0	NA	3891	1
cg04280449	5	82309415	0.00659917	0.146094	0.9639712388453201	0	NA	3839	1
cg04280485	2	96782740	-0.360262	1.30626	0.7827043345126257	0	NA	3855	1
cg04280595	12	106693794	-0.338868	0.159793	0.03394969945803626	0	NA	3853	1
cg04280672	10	123822854	-0.142697	0.148211	0.33564976609995406	0	NA	3896	1
cg04280689	22	50342077	0.07675070000000002	0.272919	0.7785404886611941	0	NA	3896	1
cg04280775	2	208484576	0.301224	0.287489	0.2947419418524636	0	NA	3897	1
cg04280779	9	33448372	0.0901423	0.215422	0.6756216513412461	0	NA	3896	1
cg04281169	15	70562948	0.190136	0.326332	0.5601317032482875	0	NA	3894	1
cg04281243	1	3572467	-0.193514	0.258277	0.4537066365037611	0	NA	3896	1
cg04281251	2	20787060	0.176403	0.281934	0.5315189555479078	0	NA	3895	1
cg04281303	15	31763329	-0.0816077	0.146034	0.576279990627582	0	NA	3896	1
cg04281309	3	156320480	0.0426749	0.191805	0.8239316228878452	0	NA	3896	1
cg04281401	11	63687862	0.165617	0.301456	0.5827376345936084	0	NA	3893	1
cg04281402	9	35161963	1.47692	0.813887	0.06957772185561294	0	NA	3888	1
cg04281636	19	35669166	-0.42860100000000007	0.325175	0.18748269918007052	0	NA	3897	1
cg04281694	8	119444296	0.0471123	0.196414	0.8104370624225381	0	NA	3896	1
cg04281750	20	22392636	-0.223713	0.24107899999999996	0.35342545463923614	0	NA	3896	1
cg04281775	15	81666714	0.0865774	0.306651	0.777688926081215	0	NA	3897	1
cg04281813	3	16075866	-0.0266425	0.134118	0.8425367760213789	0	NA	3896	1
cg04281882	12	65271400	-0.0357426	0.18746	0.8487858083103919	0	NA	3896	1
cg04281965	15	53917915	0.32989	0.277308	0.23419740210090537	0	NA	3897	1
cg04281984	9	38663439	-0.238501	0.154696	0.12313680490481137	0	NA	3894	1
cg04281994	2	232253149	0.0112952	0.313086	0.9712209709523166	0	NA	3896	1
cg04282017	1	177475196	0.0196869	0.203926	0.9230921587721861	0	NA	3897	1
cg04282079	8	134965994	0.0846344	0.240308	0.7246947602820344	0	NA	3882	1
cg04282186	20	48517855	-0.21673499999999998	0.324558	0.5042707720655459	0	NA	3896	1
cg04282434	1	23233357	-0.228492	0.173376	0.1875375706358045	0	NA	3894	1
cg04282449	9	95968045	-0.21237400000000003	0.197822	0.28301944910724264	0	NA	3896	1
cg04282558	7	149124500	-0.329623	0.33639899999999995	0.327156586288892	0	NA	3896	1
cg04282622	12	100040922	-0.0456881	0.183373	0.8032417295559918	0	NA	3896	1
cg04282662	13	113096118	-0.163028	0.170577	0.3392014218363406	0	NA	3893	1
cg04282705	7	84165827	0.124995	0.142468	0.38029389342893655	0	NA	3884	1
cg04282831	21	30048633	-0.052718	0.258398	0.8383389584635101	0	NA	3894	1
cg04282886	8	446890	0.0184155	0.278284	0.9472383391780778	0	NA	3895	1
cg04282902	11	8928884	0.558222	0.239525	0.019777759258616478	0	NA	3894	1
cg04283041	2	47206681	-0.267103	0.239132	0.26400763537205707	0	NA	3895	1
cg04283058	8	67977352	-0.129815	0.719214	0.8567634673868099	0	NA	3764	1
cg04283136	4	141664717	0.361916	0.201315	0.07221509149086505	0	NA	3892	1
cg04283403	6	150326126	0.326336	1.23174	0.791056431245629	0	NA	3895	1
cg04283460	7	31702943	0.0865733	0.084996	0.30841316388402396	0	NA	3894	1
cg04283566	13	98085091	-0.159639	0.369914	0.6660633695858377	0	NA	3885	1
cg04283570	7	129214591	0.202463	0.123407	0.10087799096960995	0	NA	3897	1
cg04283628	22	37477029	0.144007	0.30487	0.6366731116447529	0	NA	3895	1
cg04283657	18	59137605	0.22511	0.212251	0.28887902826994294	0	NA	3895	1
cg04283673	10	5396017	0.261022	0.173637	0.13277135242277815	0	NA	3889	1
cg04283689	7	4179648	0.023693899999999997	0.210087	0.910203887470997	0	NA	3892	1
cg04283720	11	112834521	-0.029576800000000004	0.144447	0.8377605473977706	0	NA	3895	1
cg04283766	2	130032768	-0.10578	0.181156	0.5592764078610493	0	NA	3897	1
cg04283919	19	49952697	0.0200895	0.355824	0.9549760832623414	0	NA	3894	1
cg04283962	4	509784	0.270929	0.268488	0.3129306802333256	0	NA	3897	1
cg04283971	18	35102481	0.40292	0.29963	0.17871400612838106	0	NA	3894	1
cg04284003	7	36316987	0.207188	0.351976	0.5561011797300575	0	NA	3895	1
cg04284035	14	61834141	-0.137488	0.144944	0.3428447262304786	0	NA	3894	1
cg04284087	6	14898152	0.167723	0.228822	0.46356782784449907	0	NA	3872	1
cg04284128	9	100881931	-0.0465862	0.11878499999999999	0.6949183868340609	0	NA	3896	1
cg04284245	22	31158835	0.104211	0.380597	0.7842311725591449	0	NA	3896	1
cg04284373	3	15476397	-0.204339	0.452605	0.6516485804239379	0	NA	3897	1
cg04284500	11	67039454	0.149282	0.969221	0.8775918658710076	0	NA	3886	1
cg04284625	3	134385710	-0.610587	0.323462	0.059071310095180754	0	NA	3893	1
cg04284910	5	67294964	-0.270513	0.171824	0.11540402072468522	0	NA	3897	1
cg04284941	4	169806028	0.7520620000000001	0.372289	0.043372739783805236	0	NA	3897	1
cg04284994	12	56802819	-0.0195456	0.196376	0.9207162699656154	0	NA	3892	1
cg04285143	3	12530259	-0.226382	0.35151	0.5195577980909198	0	NA	3891	1
cg04285182	5	36619134	-0.20931999999999998	0.322283	0.5160208773062891	0	NA	3896	1
cg04285211	10	32973787	-0.12265399999999999	0.160113	0.4436486465933561	0	NA	3864	1
cg04285257	11	20043055	-0.0722548	0.21405	0.7356945011273018	0	NA	3892	1
cg04285399	19	13225784	-0.207597	0.11809900000000001	0.0787778301739088	0	NA	3895	1
cg04285420	2	171639151	0.223857	0.197059	0.25596086292409653	0	NA	3888	1
cg04285540	10	87828626	0.199001	0.258265	0.44098540672340164	0	NA	3897	1
cg04285688	7	141400375	0.0201952	0.176245	0.9087733200330346	0	NA	3863	1
cg04285853	20	47180137	6.71287e-4	0.136342	0.9960715893181061	0	NA	3895	1
cg04286052	14	71663727	-0.378828	0.254444	0.13652785523907568	0	NA	3892	1
cg04286158	3	140732678	-0.0132897	0.174097	0.9391525559371767	0	NA	3892	1
cg04286179	1	31319041	-0.106481	0.101771	0.2954316036515527	0	NA	3895	1
cg04286193	1	230883168	0.309198	0.367348	0.39995408698585055	0	NA	3897	1
cg04286301	10	120499781	0.553134	0.371188	0.13617899133177253	0	NA	3895	1
cg04286370	4	140808454	-0.160249	0.169032	0.34310938422190135	0	NA	3884	1
cg04286417	3	47325352	-0.0995504	0.286874	0.7285779053175061	0	NA	3897	1
cg04286425	22	28513008	0.266677	0.26551	0.3151881074757921	0	NA	3894	1
cg04286615	18	9920921	-1.00078	0.918687	0.27599558098444904	0	NA	3892	1
cg04286638	1	149950572	-0.586187	0.338538	0.08335817543032738	0	NA	3896	1
cg04286660	11	35843896	-0.0947903	0.651392	0.8843006458766891	0	NA	3896	1
cg04286677	1	94046891	-0.150848	0.382562	0.6933522240805094	0	NA	3897	1
cg04286826	2	99386505	-0.262107	0.217443	0.2280467782339269	0	NA	3897	1
cg04286880	1	5185439	0.0972256	0.0785082	0.21556284705813517	0	NA	3827	1
cg04287203	10	33496604	-0.0417668	0.245678	0.8650052069699365	0	NA	3893	1
cg04287233	16	57716285	-0.0450251	0.295416	0.8788615749215621	0	NA	3894	1
cg04287379	13	40914925	-0.175888	0.28942	0.5433693509282382	0	NA	3889	1
cg04287416	3	156817278	-0.0136415	0.287123	0.9621059658727298	0	NA	3895	1
cg04287484	11	93555593	0.16997	0.331594	0.6082418811773769	0	NA	3895	1
cg04287529	5	14245472	0.438101	0.178759	0.014254257731514187	0	NA	3867	1
cg04287561	3	145940220	0.202471	0.248211	0.41465955287304823	0	NA	3892	1
cg04287697	17	13565566	-0.013185	0.158084	0.9335294929232829	0	NA	3803	1
cg04287714	9	131645039	1.50753	0.9573549999999998	0.11532978894929219	0	NA	3894	1
cg04287854	5	40276980	-0.00164848	0.170525	0.9922869007197221	0	NA	3896	1
cg04287966	13	26441878	0.132795	0.153759	0.38777647281041744	0	NA	3897	1
cg04287977	9	103190378	-0.212908	0.201624	0.29098394986227316	0	NA	3896	1
cg04288063	7	55323649	-0.173917	0.112571	0.12235742630934159	0	NA	3891	1
cg04288257	7	157361639	-0.160417	0.998668	0.8723840686289163	0	NA	3897	1
cg04288388	4	114199108	-0.114287	0.217589	0.59941459290406085	0	NA	3892	1
cg04288453	17	55822716	-0.222953	0.236302	0.345420751888051	0	NA	3884	1
cg04288484	3	32868548	-0.49633800000000006	0.238006	0.03703289725575229	0	NA	3890	1
cg04288607	13	47852108	-0.431522	0.194575	0.026570728184630386	0	NA	3890	1
cg04288619	7	97913809	-0.351411	0.304942	0.24916234535809395	0	NA	3895	1
cg04288683	22	36310716	-0.312203	0.648078	0.6299929544731238	0	NA	3897	1
cg04288920	11	68184557	0.24214399999999997	0.215627	0.26144758109776073	0	NA	3897	1
cg04288961	14	95513394	-0.24824	0.135577	0.06710218015855016	0	NA	3897	1
cg04289008	12	54339333	-0.0569749	0.119612	0.6338386047777228	0	NA	3896	1
cg04289093	1	25890538	-0.0410731	0.21780900000000003	0.8504267638719766	0	NA	3896	1
cg04289146	22	31851264	0.160781	0.18929	0.39566441299256083	0	NA	3895	1
cg04289219	16	23764102	0.172416	0.306533	0.573794985708342	0	NA	3894	1
cg04289456	4	140505421	0.276929	0.321529	0.38907956193914955	0	NA	3894	1
cg04289664	3	48502606	-0.567841	0.447387	0.20435585790913832	0	NA	3897	1
cg04289740	14	20959034	0.128588	0.25811	0.6183496410822729	0	NA	3893	1
cg04289797	2	219723267	-0.272552	0.24349	0.26298828088236775	0	NA	3896	1
cg04289802	7	69120461	0.149785	0.366108	0.6824457968400758	0	NA	3894	1
cg04289881	6	41774756	0.278999	0.208149	0.18012145459438303	0	NA	3895	1
cg04289936	9	12718900	0.208237	0.229988	0.3652400113052202	0	NA	3894	1
cg04290005	10	105226552	0.145663	0.18769	0.4377000380080143	0	NA	3896	1
cg04290033	11	66999186	0.713436	0.323471	0.027414540450887447	0	NA	3894	1
cg04290092	21	38128007	-0.214709	0.41183	0.6021205581869149	0	NA	3893	1
cg04290145	1	56511397	-0.544261	0.252941	0.031418544234711916	0	NA	3895	1
cg04290158	17	46706876	-0.0966471	0.305454	0.7516953033667257	0	NA	3896	1
cg04290174	2	85669990	-0.206561	0.26017	0.42722671387678696	0	NA	3897	1
cg04290274	2	201709365	-0.291893	0.316056	0.35572151150470643	0	NA	3896	1
cg04290465	13	31479178	0.00621348	0.227744	0.9782342244151508	0	NA	3888	1
cg04290620	17	6665000	0.465316	0.393821	0.23738753131912507	0	NA	3897	1
cg04290709	4	145496963	-0.0359063	0.218829	0.8696651526377779	0	NA	3895	1
cg04290722	2	8149360	-0.129122	0.246963	0.6010859813879303	0	NA	3897	1
cg04290733	5	75919736	0.0494122	0.121959	0.6853641748082113	0	NA	3835	1
cg04290797	8	24298403	0.173589	0.169829	0.30671468282578945	0	NA	3890	1
cg04290819	15	80052502	-0.154326	0.37476	0.6804863499891528	0	NA	3897	1
cg04290862	10	89836315	-0.297403	0.286686	0.2995576948087982	0	NA	3895	1
cg04290923	11	67165641	0.151188	0.295264	0.6086205940473475	0	NA	3893	1
cg04291124	1	90097848	0.196882	0.415221	0.6353844229738822	0	NA	3897	1
cg04291149	6	34880563	-0.147119	0.210613	0.4848472839930531	0	NA	3893	1
cg04291190	4	146859821	-0.537374	0.28786	0.061931001730360036	0	NA	3897	1
cg04291377	17	826589	0.0915829	0.30454300000000006	0.763626190925102	0	NA	3894	1
cg04291471	9	114943672	0.296063	0.358768	0.4092459554836186	0	NA	3890	1
cg04291668	15	75198645	-0.310433	1.15478	0.7880648428746762	0	NA	3896	1
cg04291841	12	115468491	-0.132324	0.304443	0.6638216230359009	0	NA	3895	1
cg04291905	5	75832679	0.00380265	0.271422	0.9888219213187289	0	NA	3896	1
cg04291932	5	131347819	0.152581	0.32226199999999994	0.6358787606038512	0	NA	3894	1
cg04291969	3	184348101	0.199463	0.331856	0.547804775304499	0	NA	3889	1
cg04291996	19	5184455	0.0509369	0.181575	0.7790723266240132	0	NA	3894	1
cg04292080	1	1560449	-0.0102108	0.284197	0.9713392920200006	0	NA	3895	1
cg04292194	17	71337850	-0.0422372	0.133585	0.7518642129735635	0	NA	3897	1
cg04292247	1	26298376	-0.176397	0.237783	0.4581841310787832	0	NA	3892	1
cg04292355	17	44928854	0.318339	0.572375	0.5780932169905886	0	NA	3894	1
cg04292399	2	6122631	-0.17098	0.315694	0.5880938089691156	0	NA	3896	1
cg04292453	5	14444521	-0.015346499999999999	0.138362	0.9116832992632582	0	NA	3859	1
cg04292594	9	112579887	0.22981	0.139667	0.09988451919203106	0	NA	3892	1
cg04292846	8	19615733	-0.0354738	0.155116	0.8191082543368124	0	NA	3896	1
cg04293067	16	57789325	0.013022	0.266021	0.9609583273631929	0	NA	3896	1
cg04293155	7	139939	0.149485	0.259248	0.5642029144103637	0	NA	3896	1
cg04293265	1	205562754	-0.180784	0.344948	0.6002155348760811	0	NA	3887	1
cg04293275	10	9710767	-0.246117	0.21669	0.2560393150216939	0	NA	3896	1
cg04293369	12	46387141	0.340646	0.199678	0.08801243226670011	0	NA	3896	1
cg04293501	2	114037465	0.211454	0.307974	0.49233676959661193	0	NA	3894	1
cg04293614	2	112845522	-0.101976	0.331524	0.7583885162136108	0	NA	3895	1
cg04293648	21	45276221	0.19402800000000003	0.192482	0.3134391387076338	0	NA	3896	1
cg04293662	10	67118491	0.0771269	0.202527	0.703334736995668	0	NA	3896	1
cg04293688	2	75466188	0.209456	0.197789	0.289605653596855	0	NA	3897	1
cg04293724	3	150478499	-0.0274586	0.144189	0.8489684484940379	0	NA	3894	1
cg04293811	10	83992430	0.0104699	0.318718	0.973794171194454	0	NA	3897	1
cg04293820	2	61483481	-0.20604	0.238449	0.38754166876515467	0	NA	3896	1
cg04293989	3	119196796	0.419927	0.304147	0.16738008385184144	0	NA	3897	1
cg04294052	12	53259351	-0.363306	0.338525	0.28318010535899757	0	NA	3896	1
cg04294170	6	144127962	0.0181153	0.207778	0.9305237924853393	0	NA	3896	1
cg04294206	1	247980199	-0.129724	0.291314	0.656098315161884	0	NA	3897	1
cg04294207	3	5099498	-0.0635411	0.158422	0.6883556288677377	0	NA	3894	1
cg04294285	8	82620994	-0.172717	0.176406	0.3275364939771573	0	NA	3715	1
cg04294438	5	132106332	-0.269326	0.27354	0.3248232555788283	0	NA	3896	1
cg04294529	19	30324513	-0.121092	0.372765	0.745296042529493	0	NA	3897	1
cg04294566	3	122102852	0.796129	1.09955	0.4690351383836264	0	NA	3897	1
cg04294959	18	34408226	-0.283964	1.07648	0.7919422124675963	0	NA	3896	1
cg04294979	4	186326660	-0.351756	0.224359	0.11692161376979654	0	NA	3895	1
cg04295298	19	19336353	-0.0325406	0.104217	0.7548589814238826	0	NA	3885	1
cg04295664	6	107871663	-0.564803	0.289852	0.051344287184287234	0	NA	3895	1
cg04295786	9	100199930	-0.0813161	0.189569	0.6679577791354343	0	NA	3893	1
cg04295815	17	27045188	0.161705	0.197653	0.4132854124121555	0	NA	3864	1
cg04295897	10	65801741	0.0690483	0.32429300000000005	0.8313897605209875	0	NA	3892	1
cg04296162	9	131707258	-0.0155942	0.280845	0.9557194153900203	0	NA	3897	1
cg04296206	6	31749716	0.23917100000000002	0.33882	0.48025406844219737	0	NA	3895	1
cg04296241	22	39665676	0.138914	0.151293	0.3585253528150221	0	NA	3897	1
cg04296386	16	627838	-0.24692600000000003	0.341199	0.4692494225756103	0	NA	3896	1
cg04296397	21	34752994	-0.61792	0.47288	0.19130908354031095	0	NA	3893	1
cg04296398	20	30646784	-0.475442	0.277124	0.08622994804067322	0	NA	3896	1
cg04296452	1	17390297	-0.174863	0.311981	0.5751435771918685	0	NA	3894	1
cg04296514	11	129185119	-0.272157	0.23488800000000004	0.24659190245598117	0	NA	3896	1
cg04296534	14	95778707	0.0107217	0.22938	0.9627187861189891	0	NA	3897	1
cg04296635	3	42271170	-0.124601	0.375453	0.7399886051268416	0	NA	3897	1
cg04296735	1	153412272	-0.460905	0.366571	0.20862993448804584	0	NA	3896	1
cg04296743	20	57895046	0.058060400000000005	0.234692	0.8046065902157364	0	NA	3889	1
cg04296790	3	46621592	-0.113305	0.177198	0.5225458700362833	0	NA	3894	1
cg04296805	12	65672409	-0.22819	0.761684	0.7644928269459448	0	NA	3897	1
cg04296829	8	134367401	-0.138661	0.236415	0.5575293245369335	0	NA	3884	1
cg04296842	22	43813705	0.0965438	0.322372	0.7645742240369711	0	NA	3897	1
cg04296894	6	26519748	-0.438451	0.316594	0.16608307659868332	0	NA	3894	1
cg04296930	3	72187324	0.0211044	0.215254	0.9218972188612427	0	NA	3897	1
cg04297125	5	103002748	-0.0177401	0.110246	0.8721613130865228	0	NA	3728	1
cg04297223	20	56254675	-0.268596	0.32558	0.40938466901247145	0	NA	3896	1
cg04297581	14	105239665	-0.341986	0.27142	0.2076736153706639	0	NA	3897	1
cg04297635	10	58356224	0.0399371	0.101411	0.6937181603638989	0	NA	3782	1
cg04297641	20	23417594	-0.328997	0.326459	0.3135628119472659	0	NA	3892	1
cg04297715	14	53288660	-0.0834874	0.150658	0.579474970546539	0	NA	3892	1
cg04297829	3	46538420	-0.307566	0.223175	0.16816061340089614	0	NA	3894	1
cg04297860	1	110908621	0.102455	0.23236000000000004	0.6592621002601238	0	NA	3895	1
cg04297908	13	50356121	-0.152849	0.23695399999999997	0.5188898006763816	0	NA	3892	1
cg04297912	11	102232005	0.00108437	0.15813	0.9945285821775682	0	NA	3889	1
cg04297921	7	81561545	-0.286126	0.276082	0.3000246660038352	0	NA	3897	1
cg04297999	2	71089492	0.0916273	0.109883	0.40435853810427086	0	NA	3896	1
cg04298045	8	145809368	0.424356	0.231247	0.06649431395884972	0	NA	3896	1
cg04298131	15	65128554	0.0301674	0.177436	0.8649955989423401	0	NA	3896	1
cg04298242	5	133706139	-0.461726	0.2676	0.08444938154800638	0	NA	3896	1
cg04298424	20	62439117	0.0303558	0.307527	0.921369019795802	0	NA	3896	1
cg04298470	17	76930417	-0.239465	0.303367	0.4299031205717028	0	NA	3892	1
cg04298629	10	126362452	-0.372949	0.293941	0.20451645983826544	0	NA	3884	1
cg04298668	8	22779365	-0.220023	0.244324	0.367834113107271	0	NA	3897	1
cg04298670	17	738169	0.00157098	0.24220899999999998	0.994824916089927	0	NA	3897	1
cg04298686	2	31554200	0.337205	0.278879	0.22660734795542892	0	NA	3897	1
cg04298771	5	1337326	0.11992500000000002	0.342498	0.7262276068237743	0	NA	3896	1
cg04298856	5	129006623	-0.005628899999999999	0.205605	0.9781588413236776	0	NA	3893	1
cg04299003	2	173319943	0.188048	0.293987	0.5224019038011127	0	NA	3896	1
cg04299018	16	31469393	0.0799578	0.429448	0.8522978165105517	0	NA	3897	1
cg04299067	4	124528112	0.0236229	0.0635821	0.7102399767652343	0	NA	3755	1
cg04299118	1	249108422	0.505236	0.28008	0.07124715965657435	0	NA	3893	1
cg04299142	1	35900423	0.616418	0.378044	0.10298622514968622	0	NA	3893	1
cg04299213	13	24839304	-0.147253	0.326433	0.651919522773291	0	NA	3886	1
cg04299266	9	6215327	0.459845	0.228655	0.0443163133253693	0	NA	3896	1
cg04299357	14	95957604	0.00239458	0.324838	0.9941183571260758	0	NA	3892	1
cg04299392	13	98006094	0.0918002	0.279713	0.742764790400783	0	NA	3897	1
cg04299621	17	72236814	-0.0455859	0.397727	0.9087494529436858	0	NA	3897	1
cg04299635	17	48182511	0.0880434	0.318087	0.7819411204952065	0	NA	3890	1
cg04299649	1	55835511	0.132416	0.126615	0.29564596645281993	0	NA	3878	1
cg04299757	9	133028341	0.0491241	0.202787	0.8085904689067197	0	NA	3887	1
cg04299787	2	237877044	0.421545	0.345726	0.2227289349302964	0	NA	3896	1
cg04299914	9	92782655	-0.31043	0.164157	0.05861693408647083	0	NA	3895	1
cg04299936	19	17476993	-0.23118099999999997	0.303101	0.44563078353963564	0	NA	3893	1
cg04300079	8	10690808	0.275446	0.338313	0.4155446827515179	0	NA	3891	1
cg04300128	9	91925132	-0.011598699999999998	0.14022	0.9340758738389654	0	NA	3879	1
cg04300149	6	693277	0.0587078	0.709564	0.9340599878601534	0	NA	3892	1
cg04300151	10	65226360	-0.356948	0.23461100000000001	0.12814791799561107	0	NA	3895	1
cg04300162	10	87079891	0.0408464	0.121134	0.7359660427069847	0	NA	3890	1
cg04300287	13	111077156	-0.127059	0.185506	0.4933868169319097	0	NA	3894	1
cg04300377	13	63056558	-0.0431937	0.229588	0.8507702730927031	0	NA	3889	1
cg04300388	14	68352674	-0.226677	0.203971	0.2664307427152861	0	NA	3890	1
cg04300421	21	36893465	-0.0820279	0.156291	0.5996938370385745	0	NA	3888	1
cg04300536	5	31274135	0.0635381	0.150991	0.6738958733349797	0	NA	3892	1
cg04300701	15	39885371	-0.0470982	0.296067	0.8736062134264384	0	NA	3891	1
cg04300724	8	99042478	0.09026120000000001	0.201456	0.6541212703202028	0	NA	3890	1
cg04300890	9	100124380	0.45630899999999996	0.334604	0.17265304111937402	0	NA	3891	1
cg04300937	17	4981221	0.213051	0.168461	0.2059823527999313	0	NA	3897	1
cg04301132	3	45298442	0.144333	0.17915	0.42044210339853555	0	NA	3882	1
cg04301198	2	141402373	0.253333	0.223595	0.25721450686313585	0	NA	3895	1
cg04301322	7	148408897	-0.0744603	0.313746	0.8124033570668985	0	NA	3891	1
cg04301378	7	25759994	-0.09864569999999999	0.150389	0.5118647010615883	0	NA	3872	1
cg04301450	17	2718515	2.41588	1.13101	0.03267634097926875	0	NA	3895	1
cg04301478	12	49050737	-0.0496345	0.289518	0.8638790701824293	0	NA	3895	1
cg04301502	17	45914783	0.0526149	0.363607	0.8849456390947162	0	NA	3897	1
cg04301544	11	66675552	-0.468268	0.344561	0.174137759185802	0	NA	3897	1
cg04301661	1	12509684	0.237906	0.150849	0.11476940284538702	0	NA	3896	1
cg04301692	12	86231077	0.228667	0.333241	0.4925926251535305	0	NA	3890	1
cg04301727	19	58514363	-1.18677	1.13453	0.2955400261912818	0	NA	3814	1
cg04302055	20	51110040	-0.281282	0.398465	0.4802416550425995	0	NA	3896	1
cg04302098	10	71574996	0.11473100000000001	0.181982	0.5283985957304649	0	NA	3890	1
cg04302284	12	56367790	-0.389679	0.813508	0.631931048578042	0	NA	3891	1
cg04302358	11	89944752	-0.0822553	0.160086	0.6073782301983535	0	NA	3861	1
cg04302433	10	134330970	-0.308181	0.283426	0.27688568367442673	0	NA	3896	1
cg04302444	13	75103478	0.016675	0.17008	0.9218988651328381	0	NA	3896	1
cg04302487	20	36630013	0.0352088	0.267934	0.8954521798220905	0	NA	3893	1
cg04302537	7	37072127	0.33996799999999994	0.381288	0.372591030769976	0	NA	3897	1
cg04302567	17	61044357	0.634538	0.768953	0.4092595413540662	0	NA	3894	1
cg04302711	6	37471381	0.573475	0.822651	0.48573642001227196	0	NA	3896	1
cg04302753	13	114806912	0.117572	0.265047	0.657339579135376	0	NA	3896	1
cg04302811	7	39704107	-0.336242	0.349404	0.33588379392918977	0	NA	3897	1
cg04302813	19	37328990	0.813186	0.9191940000000001	0.3763330886398007	0	NA	3896	1
cg04302927	7	47339523	0.270197	0.305484	0.37643271768167824	0	NA	3888	1
cg04302930	19	12387299	0.0280305	0.281331	0.9206338639122325	0	NA	3891	1
cg04303112	3	72397491	-0.0912065	0.172953	0.5979516204531772	0	NA	3896	1
cg04303138	3	38687384	-0.301005	0.330281	0.36210555018941254	0	NA	3897	1
cg04303488	8	55104610	-0.0633371	0.129646	0.6251682568940136	0	NA	3897	1
cg04303651	9	4258401	0.133076	0.162651	0.41326071484584703	0	NA	3853	1
cg04303875	7	120725133	-0.348266	0.181105	0.05447929747017608	0	NA	3822	1
cg04303964	22	19949561	-0.172498	0.344573	0.6166429461655403	0	NA	3897	1
cg04304022	18	8420625	-0.0255812	0.318413	0.9359670964384055	0	NA	3895	1
cg04304059	11	12048600	0.149074	0.252596	0.5550782254890069	0	NA	3897	1
cg04304123	18	44385246	-0.121215	0.252753	0.6315268688545442	0	NA	3891	1
cg04304139	5	41414745	-0.0395134	0.168407	0.8144956204976683	0	NA	3887	1
cg04304267	10	102899642	-0.102444	0.24225600000000003	0.6723864818127446	0	NA	3896	1
cg04304300	2	121473017	-0.171121	0.330508	0.6046316880873308	0	NA	3897	1
cg04304417	2	127552047	-0.05285070000000001	0.0968704	0.5853536307485152	0	NA	3892	1
cg04304469	1	201140884	0.166112	0.197834	0.4011027228748906	0	NA	3897	1
cg04304695	16	69437774	-0.398334	0.374136	0.28702211452675597	0	NA	3896	1
cg04304794	17	12847419	-0.814582	0.990459	0.4108328977064842	0	NA	3880	1
cg04304812	16	56846754	-0.0505588	0.150329	0.7366288136620951	0	NA	3888	1
cg04304930	22	29696638	-0.297557	0.347503	0.3918474865072641	0	NA	3896	1
cg04305031	4	16676905	0.10986199999999999	0.330354	0.7394676442223653	0	NA	3897	1
cg04305133	9	140033271	0.0984409	0.098493	0.31756656685256324	0	NA	3893	1
cg04305183	10	12259364	0.0777166	0.179231	0.6645706745932276	0	NA	3822	1
cg04305191	11	108457706	-0.322596	0.215889	0.13510561486521305	0	NA	3897	1
cg04305193	21	35968217	-0.10632600000000002	0.311304	0.7326892834769746	0	NA	3892	1
cg04305469	1	95205334	-0.920454	0.305286	0.0025693288360793373	0	NA	3897	1
cg04305708	9	93700100	0.289953	0.299315	0.3326839552457878	0	NA	3894	1
cg04305732	9	841630	-0.180959	0.350916	0.6060806384848652	0	NA	3892	1
cg04305734	20	32156703	0.00575979	0.24564299999999997	0.9812930698822747	0	NA	3894	1
cg04305908	9	95964484	-0.431926	0.348692	0.21545532293473693	0	NA	3896	1
cg04305916	14	95930565	0.0273913	0.344121	0.9365570861524726	0	NA	3896	1
cg04305963	17	46215210	-0.116721	0.282644	0.6796350551384605	0	NA	3897	1
cg04305974	10	48420532	9.14884e-4	0.344913	0.9978836084388287	0	NA	3894	1
cg04306053	4	83955435	0.011846399999999998	0.0703956	0.8663604544592769	0	NA	3897	1
cg04306054	6	110360806	0.217797	1.00015	0.8276127339490736	0	NA	3890	1
cg04306098	12	110038893	0.472618	0.309925	0.12727328262595233	0	NA	3892	1
cg04306225	6	152636953	-0.09440630000000001	0.199241	0.6356213652345211	0	NA	3893	1
cg04306277	9	75444284	-0.03892	0.144005	0.7869537792036112	0	NA	3841	1
cg04306383	1	35443496	0.9511019999999999	0.344543	0.005771754857940422	0	NA	3893	1
cg04306564	5	146889771	-0.35596	0.340572	0.29593848667637657	0	NA	3800	1
cg04306596	2	241501026	0.0603618	0.137218	0.6600116377806093	0	NA	3897	1
cg04306850	2	202654945	-0.09557249999999999	0.269818	0.7231807705107363	0	NA	3895	1
cg04306993	11	113102034	-0.105864	0.253729	0.6765083121811069	0	NA	3892	1
cg04307162	1	45453062	0.44277999999999995	0.272772	0.10453373988973938	0	NA	3889	1
cg04307169	22	27017729	0.103215	0.298975	0.7299218169845372	0	NA	3897	1
cg04307193	8	49383996	-0.0649323	0.282467	0.8181883575197901	0	NA	3895	1
cg04307214	12	49158711	0.203148	0.294551	0.4903910332888609	0	NA	3895	1
cg04307216	16	79897930	0.124352	0.474932	0.7934516089488466	0	NA	3896	1
cg04307220	9	1869656	0.00895189	0.230701	0.9690474561041064	0	NA	3894	1
cg04307263	9	106856379	-0.902898	0.9880270000000001	0.3608012405422777	0	NA	3895	1
cg04307278	8	54793313	1.09319	1.25832	0.3849732348441342	0	NA	3826	1
cg04307338	16	89978732	-0.0349895	0.288731	0.9035455094720506	0	NA	3895	1
cg04307403	8	41436864	-0.399733	0.480121	0.4050888600179182	0	NA	3894	1
cg04307586	1	161703458	-0.203875	0.145472	0.16107284088277107	0	NA	3889	1
cg04307635	6	40470306	-0.0642729	0.200054	0.7479999125100061	0	NA	3893	1
cg04307688	2	85538759	-0.349107	0.365268	0.3391956370717424	0	NA	3897	1
cg04307776	5	76652757	0.00504219	0.20704	0.9805704795923497	0	NA	3896	1
cg04307913	1	45504925	-0.156792	0.291704	0.5909196808430441	0	NA	3896	1
cg04307936	18	43344160	-0.30867	0.338056	0.3612038478344643	0	NA	3896	1
cg04308001	9	131871471	-0.118571	0.244772	0.6280920371327394	0	NA	3800	1
cg04308080	9	96213214	1.37169	1.17798	0.24424472451690663	0	NA	3896	1
cg04308301	8	131454686	0.491322	0.266391	0.06513009389637549	0	NA	3896	1
cg04308328	9	96075009	-0.0795626	0.310922	0.7980338655835195	0	NA	3896	1
cg04308510	22	48976950	0.0910394	0.213452	0.6697363055755696	0	NA	3895	1
cg04308539	2	177133070	-0.118062	0.179835	0.5115013140873828	0	NA	3890	1
cg04308793	20	30931516	-0.22789	0.229047	0.31976124693092844	0	NA	3897	1
cg04308838	18	21651322	-0.236821	0.168789	0.16059911444272	0	NA	3887	1
cg04309053	11	22950169	0.143825	0.223952	0.5207345622270816	0	NA	3894	1
cg04309091	7	27877173	-0.163912	0.322868	0.6116813095043205	0	NA	3894	1
cg04309339	3	63218912	0.302112	0.267148	0.2581061226289615	0	NA	3896	1
cg04309385	2	109554346	0.0434952	0.235161	0.8532610051328284	0	NA	3891	1
cg04309397	14	21136919	-0.0728533	0.362499	0.8407179854120412	0	NA	3894	1
cg04309483	11	61083246	-0.501115	0.329621	0.12844154358267074	0	NA	3897	1
cg04309489	3	197026179	0.0677486	1.05399	0.9487486963364423	0	NA	3894	1
cg04309559	7	69336464	-0.0861603	0.249236	0.7295699490114839	0	NA	3895	1
cg04309595	6	52416864	-0.101254	0.19683	0.6069558528065502	0	NA	3897	1
cg04309649	1	6885221	-0.249055	0.197786	0.20795286393500798	0	NA	3866	1
cg04309801	1	54120746	-0.0305867	0.104417	0.7695769151913046	0	NA	3895	1
cg04309804	19	30067870	-0.0982805	0.103389	0.3418127901348082	0	NA	3894	1
cg04309812	2	225841855	0.09654910000000001	0.208132	0.642730872826712	0	NA	3896	1
cg04309942	3	81267495	-0.0468745	0.0889579	0.5982428731626757	0	NA	3895	1
cg04310193	1	44482412	-0.332573	0.313813	0.28924432227584895	0	NA	3897	1
cg04310212	5	179031306	0.105869	0.350031	0.7623044185723005	0	NA	3897	1
cg04310348	2	239186648	1.21109	0.312274	1.0519207332962149e-4	0	NA	3897	1
cg04310354	1	19283282	0.206377	0.725988	0.7762030617524296	0	NA	3893	1
cg04310429	15	100291101	0.287101	0.269217	0.2862294494702267	0	NA	3897	1
cg04310491	18	34838466	0.133937	0.125358	0.285323885601805	0	NA	3897	1
cg04310509	8	90666194	-0.114814	0.133947	0.39135650879835704	0	NA	3803	1
cg04310516	17	27129184	0.330828	0.23535599999999998	0.15982828472677416	0	NA	3897	1
cg04310579	7	128382390	0.207896	0.190695	0.275624335113856	0	NA	3882	1
cg04310927	5	112267401	-0.18006	0.25910300000000003	0.4870954164131068	0	NA	3890	1
cg04310951	4	169322313	0.378953	0.335057	0.25805065334148375	0	NA	3896	1
cg04311057	2	112419547	0.269988	0.263274	0.3051264064745346	0	NA	3893	1
cg04311209	11	65187857	-1.3042	0.729459	0.07379208674920597	0	NA	3883	1
cg04311289	11	86452504	0.190932	0.215272	0.37511457531141607	0	NA	3890	1
cg04311343	2	66808194	0.444443	0.358753	0.21539914734028456	0	NA	3885	1
cg04311455	16	1466603	0.378637	0.33235	0.2545897848572832	0	NA	3897	1
cg04311476	1	161172056	1.02363	1.20032	0.39377156212615944	0	NA	3823	1
cg04311574	12	132548418	-0.8725890000000001	0.321066	0.006572013137255988	0	NA	3897	1
cg04311582	8	22601925	-0.321751	0.310591	0.30023410152681657	0	NA	3895	1
cg04311604	3	129442471	0.113139	0.174712	0.5172603281521218	0	NA	3888	1
cg04311742	9	116266223	0.0430768	0.322656	0.8937925134131706	0	NA	3896	1
cg04311811	20	48383974	-0.317784	0.212141	0.1341371916454369	0	NA	3896	1
cg04311880	14	80327922	0.120431	0.271621	0.6574917489090388	0	NA	3893	1
cg04312047	5	58259946	-0.260426	0.283109	0.3576360379891555	0	NA	3894	1
cg04312107	6	33167310	-0.405496	0.229209	0.07687547136624731	0	NA	3895	1
cg04312120	5	174944864	-0.217899	0.273786	0.4261056122510547	0	NA	3889	1
cg04312130	10	134439803	0.334366	0.284555	0.23997520857355673	0	NA	3897	1
cg04312229	5	74185809	0.137334	0.230276	0.5509156000253962	0	NA	3895	1
cg04312244	20	62846699	-0.0798568	0.11218	0.47654956814604205	0	NA	3896	1
cg04312517	5	131880665	-0.312051	0.250808	0.2134322921405873	0	NA	3877	1
cg04312741	13	27441384	0.129289	0.251587	0.6073262409698184	0	NA	3897	1
cg04312850	9	123975505	-0.6108	0.630402	0.33259231335749667	0	NA	3886	1
cg04312860	17	80163888	-0.133952	1.41608	0.9246376924487029	0	NA	3896	1
cg04312914	9	97664670	0.0119795	0.321138	0.9702431920719232	0	NA	3895	1
cg04312927	12	57873880	0.870246	0.4747449999999999	0.06679053853522383	0	NA	3896	1
cg04312961	21	35315754	-0.3791439999999999	0.26345	0.1501081007928327	0	NA	3886	1
cg04313078	4	36394710	-0.210235	0.215643	0.32959919354554557	0	NA	3896	1
cg04313159	10	116158611	-0.0141475	0.364868	0.9690703378741805	0	NA	3896	1
cg04313279	11	33934381	0.164419	0.398753	0.6800954022366148	0	NA	3892	1
cg04313378	12	23963097	-0.13277	0.177473	0.45439152028886837	0	NA	3844	1
cg04313474	6	170210932	-0.0258131	0.274131	0.9249793784205806	0	NA	3891	1
cg04313512	15	79378538	-0.275493	0.197045	0.1620763574821263	0	NA	3895	1
cg04313634	16	1502073	0.47690000000000005	0.337291	0.1573875613740043	0	NA	3897	1
cg04313719	10	102394070	-0.306544	0.291676	0.2932703619253913	0	NA	3895	1
cg04313769	10	74018551	-0.0474193	0.347386	0.8914234964415587	0	NA	3893	1
cg04313788	5	81574714	-0.47853499999999993	0.201793	0.017720109459807648	0	NA	3896	1
cg04314071	9	90148292	-0.145636	0.223705	0.5150348146757524	0	NA	3891	1
cg04314107	15	64397744	0.204715	0.201231	0.3090043469906498	0	NA	3895	1
cg04314155	9	129349960	-0.0305583	0.206049	0.8821012918763763	0	NA	3893	1
cg04314280	2	218687427	-0.231484	0.237178	0.329068074786656	0	NA	3895	1
cg04314318	1	249112632	0.214564	0.37303	0.5651612201832317	0	NA	3893	1
cg04314339	2	65400251	-0.16192	0.244948	0.5085877768311498	0	NA	3897	1
cg04314451	20	7478827	-0.160749	0.208765	0.4413000347564233	0	NA	3892	1
cg04314597	14	92559815	0.106895	0.15753899999999998	0.4974354583118214	0	NA	3896	1
cg04314723	6	25282718	-0.0728411	0.269075	0.7866146374471064	0	NA	3895	1
cg04314861	7	1462437	0.134731	0.143725	0.34854144629406303	0	NA	3890	1
cg04314892	17	69974709	3.42395e-4	0.304772	0.9991036196673947	0	NA	3895	1
cg04315024	20	52544249	-0.0716857	0.259628	0.7824641336621704	0	NA	3890	1
cg04315069	1	220981988	-0.0275536	0.330466	0.9335509669683724	0	NA	3897	1
cg04315088	8	144869522	0.502539	0.251578	0.045765742006097114	0	NA	3882	1
cg04315098	17	72438737	-0.0507982	0.135455	0.7076463287718064	0	NA	3897	1
cg04315215	7	101270969	0.0178065	0.33613199999999993	0.9577520465818905	0	NA	3896	1
cg04315250	20	19628744	-0.19494999999999998	0.204622	0.3407256954875498	0	NA	3895	1
cg04315277	8	124135253	-0.131626	0.289423	0.6492620309635522	0	NA	3897	1
cg04315300	1	16082372	-0.02007	0.22497	0.9289135122939745	0	NA	3896	1
cg04315336	15	71838235	-0.0909206	0.224547	0.6855460434165113	0	NA	3897	1
cg04315338	10	3578875	-0.0880294	0.265624	0.7403377974036992	0	NA	3895	1
cg04315470	12	125038569	0.629843	0.31136200000000003	0.04308716467747302	0	NA	3897	1
cg04315688	1	147193969	0.116214	0.343205	0.7349005738053793	0	NA	3894	1
cg04315689	2	74198896	0.169581	0.304288	0.5773195626181867	0	NA	3896	1
cg04315781	5	142124237	-0.15892	0.27588	0.5645830373289794	0	NA	3893	1
cg04315865	13	47103926	-0.0483285	0.0832687	0.5616501961941832	0	NA	3892	1
cg04315973	1	169546031	0.389484	0.32346	0.22854398358037656	0	NA	3896	1
cg04315980	5	79776985	-0.52976	0.332481	0.11108075258294506	0	NA	3894	1
cg04316033	1	25768533	-0.158862	0.379232	0.6752859115091979	0	NA	3893	1
cg04316051	12	57872145	-0.603009	0.424257	0.15522098420675953	0	NA	3894	1
cg04316053	2	47786025	0.0105031	0.353123	0.9762716507786765	0	NA	3896	1
cg04316096	14	81883595	-0.233331	0.457001	0.6096521879860132	0	NA	3897	1
cg04316106	2	129182558	0.243713	0.250312	0.3302368573356622	0	NA	3896	1
cg04316183	6	36679805	-0.034095	0.236103	0.8851788418019184	0	NA	3895	1
cg04316213	17	1880616	-0.18705	0.10649	0.07900256678840405	0	NA	3895	1
cg04316254	1	86861841	0.288113	1.3303899999999997	0.8285490693344544	0	NA	3897	1
cg04316263	19	22026317	0.384944	0.344827	0.26427684070533003	0	NA	3896	1
cg04316347	11	125488366	0.356387	0.300734	0.2359948213082562	0	NA	3897	1
cg04316348	10	99025970	-0.11585699999999999	0.300149	0.6994979370769462	0	NA	3895	1
cg04316356	10	50948838	0.400059	0.23601799999999998	0.09006859708192347	0	NA	3892	1
cg04316369	8	79120535	-0.146665	0.166007	0.3769732892498062	0	NA	3859	1
cg04316382	17	44089267	0.226916	0.346957	0.5131004377763557	0	NA	3897	1
cg04316575	4	6526196	-0.206057	0.201235	0.3058532074957916	0	NA	3886	1
cg04316580	6	53530944	-0.00669059	0.0673951	0.9209206172450085	0	NA	3893	1
cg04316644	2	122264161	-0.0299092	0.284467	0.9162637724429783	0	NA	3896	1
cg04316653	19	56049824	-0.487253	0.331714	0.1418613004983195	0	NA	3897	1
cg04316769	18	51594212	0.189433	0.157473	0.22899356953093272	0	NA	3894	1
cg04316885	1	201643333	0.378173	0.302224	0.21082491418967117	0	NA	3887	1
cg04316898	12	111612456	-0.0457837	0.390331	0.9066266416524427	0	NA	3891	1
cg04316909	22	18975484	-0.0845816	0.101557	0.4049301505609049	0	NA	3895	1
cg04316938	12	6269901	-0.0099244	0.340723	0.9767629247646415	0	NA	3897	1
cg04317237	6	43716635	-0.134367	0.22668	0.5533412988602109	0	NA	3892	1
cg04317263	10	6116996	0.145378	0.120142	0.22625915526319845	0	NA	3893	1
cg04317300	16	721723	-0.45402400000000004	0.29406	0.12259215525105595	0	NA	3897	1
cg04317318	12	76338627	0.123205	0.171688	0.4729978822621643	0	NA	3891	1
cg04317477	10	90861731	0.335302	0.289537	0.2468384502063625	0	NA	3885	1
cg04317648	1	8485376	0.1587	0.169139	0.348099748125574	0	NA	3897	1
cg04317659	18	61651990	0.510223	0.249595	0.040933436726294826	0	NA	3897	1
cg04317686	7	150885401	0.684506	0.318147	0.031433601245964254	0	NA	3895	1
cg04317756	22	38085445	0.0699146	0.264313	0.7913835545309809	0	NA	3897	1
cg04318010	10	96118334	0.374515	0.337527	0.2671777654902451	0	NA	3895	1
cg04318011	20	25612841	0.183559	0.288754	0.524976306173192	0	NA	3892	1
cg04318105	4	187021020	-0.0460734	0.188787	0.8071923722905446	0	NA	3868	1
cg04318131	19	10114480	0.0248287	0.132738	0.851621093094132	0	NA	3896	1
cg04318178	9	134588318	0.422878	0.302081	0.16154841360486114	0	NA	3896	1
cg04318196	12	52375084	0.0279831	0.284127	0.9215448001786573	0	NA	3896	1
cg04318200	19	7768344	-0.184648	0.208814	0.37655036451581153	0	NA	3896	1
cg04318202	6	138189030	-0.823474	0.8613740000000001	0.33907196703070014	0	NA	3894	1
cg04318215	9	131589467	-0.134489	0.30800400000000006	0.6623674247521748	0	NA	3893	1
cg04318321	3	33087879	-0.0921115	0.24263400000000002	0.7042190033807885	0	NA	3896	1
cg04318345	17	72400257	-0.17718900000000004	0.291749	0.5436294771781682	0	NA	3896	1
cg04318492	15	91510641	0.258734	0.344801	0.453021986477198	0	NA	3897	1
cg04318494	11	64640770	-0.285049	0.30476	0.3496219290160857	0	NA	3896	1
cg04318552	2	129317850	0.345639	0.34704300000000005	0.31927230565918835	0	NA	3896	1
cg04318607	7	150484997	0.750048	0.373532	0.04464450245513415	0	NA	3889	1
cg04318732	3	105689406	-0.3661249999999999	0.412577	0.3748581435992572	0	NA	3897	1
cg04318864	10	72307142	0.49067900000000003	0.327173	0.13367814918294277	0	NA	3896	1
cg04318928	4	185205651	-0.316534	0.255565	0.21550643961503166	0	NA	3894	1
cg04318963	12	46005881	0.21404499999999999	0.225773	0.34310195479793476	0	NA	3896	1
cg04318989	1	219347121	-0.841318	1.2590899999999998	0.5040089454848249	0	NA	3896	1
cg04319210	8	103904035	0.350138	0.439313	0.42544370878775084	0	NA	3897	1
cg04319238	7	17235425	0.0139956	0.268527	0.9584331577574142	0	NA	3893	1
cg04319307	6	130527336	0.410097	0.360203	0.25490494120700186	0	NA	3896	1
cg04319605	17	79667720	-0.236045	0.367329	0.5204847704481297	0	NA	3896	1
cg04319645	5	86398270	0.41691	0.307891	0.1757098669965957	0	NA	3896	1
cg04319693	4	99938852	-0.0775511	0.326472	0.8122356554303636	0	NA	3897	1
cg04319778	17	39881422	0.307615	0.414606	0.45812043851793854	0	NA	3897	1
cg04319809	22	50724370	-0.00712519	0.309732	0.9816467859034239	0	NA	3896	1
cg04319911	9	118121441	-0.138444	0.110268	0.20928899748297974	0	NA	3891	1
cg04320006	5	116126007	-0.191883	0.278806	0.4913071720411495	0	NA	3896	1
cg04320095	15	49309308	0.00828531	0.135836	0.9513632310505548	0	NA	3893	1
cg04320118	10	127555698	0.145675	0.308617	0.6369088041479019	0	NA	3896	1
cg04320150	4	181463687	0.00374866	0.0915889	0.9673523422451062	0	NA	3892	1
cg04320201	16	76083315	0.27586	0.277594	0.3203429053877031	0	NA	3896	1
cg04320315	3	147228179	-0.0292411	0.094078	0.7559392743100138	0	NA	3854	1
cg04320377	12	27948124	-0.0982687	0.176507	0.5777043367619294	0	NA	3895	1
cg04320580	1	49244486	-0.20536	0.198049	0.2997754228097088	0	NA	3850	1
cg04320596	6	1864947	0.375628	0.337834	0.2661933994618869	0	NA	3894	1
cg04320979	19	50783348	0.571268	0.234501	0.014846559577350085	0	NA	3897	1
cg04320983	20	8638302	-0.333362	0.304192	0.27312543510842013	0	NA	3897	1
cg04321002	3	20232517	0.277721	0.351618	0.42962281198403524	0	NA	3892	1
cg04321053	7	150862448	-0.248006	0.252796	0.32656714090088457	0	NA	3895	1
cg04321135	19	3514069	-0.108625	0.329825	0.7418977176681674	0	NA	3896	1
cg04321197	1	206945656	-0.372339	0.312618	0.23363981952056992	0	NA	3897	1
cg04321207	10	75793402	0.12165	0.202028	0.5470781169388866	0	NA	3893	1
cg04321317	1	111068295	0.159953	0.197486	0.4179711999110966	0	NA	3893	1
cg04321426	11	13320237	0.293221	0.3138	0.35008727843736476	0	NA	3896	1
cg04321470	15	86270774	-0.426423	0.324386	0.18865974913014266	0	NA	3897	1
cg04321558	16	283069	-0.638128	0.287648	0.02652527948323994	0	NA	3897	1
cg04321711	4	82529431	-0.0687983	0.184918	0.7098574017073906	0	NA	3897	1
cg04321736	22	45328957	0.45818999999999993	0.299377	0.12589838242500712	0	NA	3897	1
cg04321809	11	69214149	0.549214	0.23865300000000003	0.021374241645197436	0	NA	3896	1
cg04321850	4	72050827	0.0891547	0.191031	0.6407125358942358	0	NA	3896	1
cg04321958	5	6371868	0.30472900000000003	0.23795699999999997	0.2003323306351918	0	NA	3895	1
cg04322026	10	4163881	-0.165278	0.147069	0.2610925213847122	0	NA	3871	1
cg04322064	20	20213959	-0.125621	0.117457	0.28484159726046254	0	NA	3879	1
cg04322353	1	213665500	-0.297577	0.638378	0.6411113926108272	0	NA	3894	1
cg04322378	4	38524849	-0.284869	0.253189	0.26053652672869776	0	NA	3886	1
cg04322428	2	163040801	-0.0708886	0.205458	0.7300739166104289	0	NA	3896	1
cg04322653	7	140353494	0.22101600000000002	0.300354	0.4618209570479681	0	NA	3893	1
cg04322694	5	132563011	-0.515453	0.259526	0.047018623330467336	0	NA	3893	1
cg04322709	2	232176208	-0.22770900000000002	0.27999	0.4160601354371233	0	NA	3896	1
cg04322746	11	118868532	-0.5412	1.77017	0.759807680539065	0	NA	3897	1
cg04322777	22	23358527	0.106253	0.206122	0.6062134681178142	0	NA	3897	1
cg04322849	18	47176970	-0.279444	0.240685	0.24562717455834834	0	NA	3892	1
cg04322894	6	169272221	0.0534187	0.128604	0.6778684664719632	0	NA	3889	1
cg04323086	1	228128820	-0.461638	0.321128	0.15056138416572898	0	NA	3897	1
cg04323153	14	93436572	0.369769	0.290465	0.20300942312991893	0	NA	3889	1
cg04323338	3	107841878	-0.150762	0.231212	0.5143683167438531	0	NA	3897	1
cg04323387	14	50506635	0.126331	0.299453	0.6731180487871198	0	NA	3892	1
cg04323535	5	172472514	0.115227	0.191559	0.5474921991355542	0	NA	3896	1
cg04323580	10	6154788	-0.152022	0.336	0.6509474060456037	0	NA	3894	1
cg04323605	3	16090394	1.1828	0.675185	0.07980542302596151	0	NA	3893	1
cg04323768	8	103904024	-0.08511	0.228947	0.7100824000137975	0	NA	3890	1
cg04323816	22	40784430	-0.3853	0.423604	0.36304620011549055	0	NA	3897	1
cg04323831	3	127294820	0.260375	0.323156	0.4204011958213669	0	NA	3895	1
cg04324078	11	43927469	-0.040174	0.149144	0.7876497124550006	0	NA	3883	1
cg04324125	20	10615143	0.580297	0.264602	0.028300623180608088	0	NA	3892	1
cg04324143	9	34083495	-0.0842502	0.24161	0.7273120799572728	0	NA	3883	1
cg04324158	3	167932012	0.136886	0.245907	0.5777613925209034	0	NA	3895	1
cg04324167	11	129842470	-0.0740075	0.159319	0.6422723648871208	0	NA	3884	1
cg04324179	10	129046212	-0.0327652	0.228721	0.886089577284149	0	NA	3894	1
cg04324336	15	60941269	-0.634573	0.313871	0.04320076766428759	0	NA	3895	1
cg04324345	6	42163433	-0.167138	0.35853	0.6410896890529121	0	NA	3897	1
cg04324614	21	44880954	-0.289485	0.297949	0.3312533381890337	0	NA	3896	1
cg04324616	12	48836372	-0.42398899999999995	0.381765	0.26673967054112346	0	NA	3897	1
cg04324644	1	241308175	-0.0200102	0.11057	0.8563886596883903	0	NA	3893	1
cg04324791	4	10739254	-0.175696	0.421692	0.6769378521510321	0	NA	3897	1
cg04324961	7	25128008	0.35100699999999996	0.407685	0.3892512622546245	0	NA	3895	1
cg04325017	18	41906386	0.0590168	0.48413	0.9029760022835873	0	NA	3897	1
cg04325257	22	38891082	0.139802	0.324738	0.6668268358744468	0	NA	3896	1
cg04325291	1	203523643	0.300459	0.296271	0.31051800196441315	0	NA	3896	1
cg04325296	5	34867086	-0.636298	0.313339	0.042285276754037676	0	NA	3894	1
cg04325406	1	10386988	-0.167637	0.229222	0.46457741134688074	0	NA	3896	1
cg04325422	1	210406136	-0.448265	0.776084	0.5635351801043429	0	NA	3894	1
cg04325594	10	116100761	0.686756	0.381841	0.07209160521076237	0	NA	3894	1
cg04325628	13	74520393	0.0354905	0.248004	0.8862076141554458	0	NA	3897	1
cg04325862	9	35675413	0.10562499999999998	0.15584000000000003	0.49791215086851415	0	NA	3886	1
cg04325880	5	139422682	-0.213025	0.801607	0.7904337325773161	0	NA	3892	1
cg04325928	5	114505774	1.06549	1.27634	0.4038297222940816	0	NA	3896	1
cg04325963	14	73613981	0.484968	0.24638599999999997	0.04903052617133709	0	NA	3896	1
cg04326084	7	84002153	0.0532657	0.140181	0.7039617249043594	0	NA	3897	1
cg04326115	3	184075782	-0.52399	0.324518	0.10638182974098524	0	NA	3893	1
cg04326244	1	244816215	-0.0967638	1.31933	0.9415330663144205	0	NA	3852	1
cg04326287	12	53896308	-0.0386624	0.19622	0.8437993816702926	0	NA	3895	1
cg04326298	21	44115988	-0.117614	0.314216	0.7081741451346464	0	NA	3896	1
cg04326643	18	66324884	0.169339	0.161709	0.2950149440909565	0	NA	3883	1
cg04326644	15	89917398	-0.0178788	0.171369	0.916908062919363	0	NA	3897	1
cg04326672	3	111672585	0.282198	0.322386	0.38138785807381353	0	NA	3890	1
cg04326743	7	150767583	-0.00559866	0.323022	0.9861716516796106	0	NA	3897	1
cg04326765	8	82061315	0.129253	0.156103	0.4076715302211352	0	NA	3869	1
cg04326813	10	17445489	0.133357	0.357208	0.7089017315844871	0	NA	3895	1
cg04326863	10	87923307	-0.212953	0.295702	0.4714259731767961	0	NA	3895	1
cg04326960	19	12305655	0.11473600000000002	0.223182	0.6071879232786503	0	NA	3895	1
cg04326966	5	122707480	-0.224141	0.241454	0.353253581023782	0	NA	3897	1
cg04327143	5	135226781	0.129195	0.292941	0.6591931796018757	0	NA	3892	1
cg04327242	16	54981215	-0.0609746	0.13594	0.6537631405559301	0	NA	3856	1
cg04327425	3	137771067	0.17952099999999999	0.199387	0.36792624382649003	0	NA	3897	1
cg04327617	4	1341451	-0.51608	0.679224	0.4473692097361631	0	NA	3871	1
cg04327684	22	39604620	-0.361767	0.200013	0.07049491318033906	0	NA	3896	1
cg04327702	3	45508520	-0.21829	0.404422	0.5893639520907932	0	NA	3897	1
cg04327703	17	56230684	-0.545621	0.8627	0.5270880358399876	0	NA	3897	1
cg04327759	11	65852593	-0.0939973	0.138022	0.49585169498356935	0	NA	3804	1
cg04327799	21	46937803	-0.20095399999999997	0.216325	0.3529176553868405	0	NA	3889	1
cg04327829	3	37854791	0.0782892	0.184145	0.670727515724928	0	NA	3889	1
cg04327831	6	40550752	0.417252	0.34750699999999995	0.22986720878016653	0	NA	3897	1
cg04327846	5	138731669	-0.109658	0.288965	0.7043274404898979	0	NA	3897	1
cg04327941	17	46702598	0.152081	0.468317	0.7453782827051884	0	NA	3884	1
cg04328144	6	70468286	0.0696588	0.156577	0.6564026723162251	0	NA	3890	1
cg04328166	12	2727540	0.714335	0.326828	0.028840463968722026	0	NA	3895	1
cg04328344	4	84381655	-0.0970441	0.355131	0.7846511901796989	0	NA	3897	1
cg04328401	9	130659195	0.168477	0.37966	0.6572178660485346	0	NA	3895	1
cg04328472	22	46411251	-0.44758	0.187786	0.017150852344046723	0	NA	3897	1
cg04328567	1	92043869	-0.0671486	0.1545	0.6638391682344456	0	NA	3891	1
cg04328575	5	82812331	-0.475681	0.273835	0.08236808967937909	0	NA	3897	1
cg04328638	17	30004906	0.00194545	0.334891	0.995364952213411	0	NA	3891	1
cg04328652	8	100908881	-0.0423666	0.215698	0.8442843503550921	0	NA	3896	1
cg04328677	3	116997967	-0.08424569999999999	0.137374	0.5397057812965931	0	NA	3894	1
cg04328938	17	39480482	0.007486229999999999	0.241628	0.9752835273380206	0	NA	3897	1
cg04329112	7	139553289	-0.477207	0.26835	0.07535447708186963	0	NA	3895	1
cg04329147	13	64264916	-0.468729	0.233798	0.04497950631505248	0	NA	3896	1
cg04329172	4	186578509	-0.752303	0.333259	0.023982317426353955	0	NA	3895	1
cg04329291	6	74484508	-0.219498	0.217814	0.3135834422744357	0	NA	3893	1
cg04329349	10	122915469	-0.051437899999999995	0.107054	0.6308821761008621	0	NA	3896	1
cg04329357	9	101052958	0.516008	0.261122	0.04814136408584488	0	NA	3893	1
cg04329527	1	182857646	0.181168	0.338832	0.5928684873870946	0	NA	3895	1
cg04329613	1	204156121	0.574005	0.312319	0.0660800160615891	0	NA	3892	1
cg04329737	19	14257887	0.222799	0.244797	0.36274984843522506	0	NA	3897	1
cg04329876	16	668028	0.461305	0.360693	0.20091789778999522	0	NA	3897	1
cg04329919	5	61216132	-0.0301245	0.375576	0.9360711918955986	0	NA	3895	1
cg04329931	6	80875406	-0.386698	0.17909	0.030831678555981873	0	NA	3892	1
cg04329969	5	11334739	-0.374454	0.259374	0.14882798592032812	0	NA	3897	1
cg04330073	17	49010352	-0.0433379	0.333769	0.8966898554194541	0	NA	3895	1
cg04330080	15	29696372	0.11765900000000001	0.197747	0.5518450428229301	0	NA	3894	1
cg04330190	7	148225357	0.145929	0.0964347	0.13021830017227629	0	NA	3897	1
cg04330211	3	42033411	-0.0065063	0.149547	0.9652976049140876	0	NA	3781	1
cg04330352	15	93596484	-0.425059	0.35404	0.2299079620275492	0	NA	3891	1
cg04330409	9	37760531	0.817102	0.311633	0.008741520547878929	0	NA	3893	1
cg04330411	4	53617980	-0.174475	0.181217	0.3356499160550539	0	NA	3894	1
cg04330421	14	103852338	-0.633519	0.904438	0.48364259069291154	0	NA	3896	1
cg04330489	9	34018599	0.195035	0.233321	0.4032063973873919	0	NA	3896	1
cg04330530	4	171321939	-0.00985891	0.282737	0.9721837669437657	0	NA	3897	1
cg04330618	6	30978246	0.370681	0.288099	0.1982182182335577	0	NA	3897	1
cg04330691	10	6763996	-0.0261508	0.113685	0.8180695554616748	0	NA	3897	1
cg04330777	1	206680451	2.00046	0.745085	0.007255696285855921	0	NA	3897	1
cg04330849	3	178157240	-0.253278	0.102193	0.013196271513530224	0	NA	3893	1
cg04331032	10	11324371	-0.528153	0.330334	0.10985495602263182	0	NA	3896	1
cg04331072	3	159481635	-0.0767014	0.9618050000000001	0.9364381994647153	0	NA	3890	1
cg04331204	8	143835180	-0.406378	0.247971	0.1012522935981595	0	NA	3896	1
cg04331288	4	77440184	0.255575	0.326261	0.4334244060110509	0	NA	3893	1
cg04331365	1	94285041	-0.430093	0.413117	0.2978326316437882	0	NA	3897	1
cg04331406	17	9862436	0.284528	0.33337600000000006	0.39339608135611753	0	NA	3895	1
cg04331429	1	64164177	-0.226762	0.320522	0.47926999038956747	0	NA	3894	1
cg04331717	2	33495895	-0.0866732	0.151585	0.5674713471212326	0	NA	3897	1
cg04331760	17	27753274	-0.154464	0.305786	0.6134622082176533	0	NA	3871	1
cg04331884	15	99071720	0.340624	0.181984	0.0612446608190131	0	NA	3893	1
cg04332058	14	23548787	-0.0157157	0.0322736	0.6262922168708733	0	NA	3897	1
cg04332110	16	11219831	-0.280294	0.325992	0.38988901932166564	0	NA	3895	1
cg04332114	1	110852612	-0.303686	0.305855	0.3207545937395966	0	NA	3897	1
cg04332134	16	86080738	-0.464852	0.265614	0.08010045012605035	0	NA	3896	1
cg04332138	2	143426450	0.0677738	0.189744	0.7209529619706585	0	NA	3895	1
cg04332231	1	20799916	-0.10616799999999998	0.214056	0.6199068568034579	0	NA	3888	1
cg04332248	14	75902181	-0.0751554	0.338973	0.8245357494077702	0	NA	3896	1
cg04332349	2	46574923	0.31406400000000007	0.263545	0.23338273281503658	0	NA	3891	1
cg04332400	5	25701820	0.100273	0.192634	0.6026897965915359	0	NA	3888	1
cg04332448	8	144578188	-0.373508	0.238003	0.11656837259990711	0	NA	3894	1
cg04332493	16	71496046	0.9257520000000001	1.09523	0.39796676431687616	0	NA	3894	1
cg04332507	20	24475147	0.222353	0.260609	0.3935454222866187	0	NA	3896	1
cg04332572	3	189029472	-0.200982	0.183006	0.27210569007826124	0	NA	3894	1
cg04332661	6	90572377	-0.15855	0.244135	0.5160567543458483	0	NA	3897	1
cg04332672	9	139690028	0.24991299999999997	0.280697	0.37328864053517263	0	NA	3889	1
cg04332764	18	77725605	-0.665198	0.455154	0.1438840421948499	0	NA	3895	1
cg04333027	17	45403503	0.228064	0.229358	0.3200485276455442	0	NA	3895	1
cg04333123	13	24794251	-0.383502	0.31086	0.21732188733490257	0	NA	3896	1
cg04333237	1	92371472	0.146705	0.202927	0.46971385699994356	0	NA	3897	1
cg04333273	10	103294488	0.123585	0.356863	0.729110229045065	0	NA	3897	1
cg04333326	2	220246735	-0.34937	0.274215	0.2026374527427852	0	NA	3884	1
cg04333464	22	27707894	-0.014529400000000001	0.164078	0.9294381264050477	0	NA	3891	1
cg04333495	17	18763778	-0.18331	0.177494	0.3017128077729925	0	NA	3897	1
cg04333725	5	135215476	0.172279	0.261501	0.5100189486321944	0	NA	3894	1
cg04333804	12	124105768	-0.0481869	0.232869	0.8360668147672415	0	NA	3894	1
cg04333867	14	24567446	0.322668	0.580389	0.578244169753535	0	NA	3894	1
cg04334075	14	52273121	-0.0892711	0.253519	0.7247423842041745	0	NA	3896	1
cg04334429	9	98279419	-0.0550773	0.33213600000000004	0.8682926624986821	0	NA	3770	1
cg04334436	14	97001768	-0.211526	0.187931	0.2603554495229996	0	NA	3882	1
cg04334551	20	46483827	0.0673191	0.238818	0.7780320509963534	0	NA	3897	1
cg04334826	9	137561990	-0.212733	0.19834	0.2834652991074141	0	NA	3886	1
cg04335034	8	144063634	-0.08612970000000002	0.0969025	0.3740952771692862	0	NA	3856	1
cg04335144	11	16932783	-0.0432893	0.220142	0.8441072145532276	0	NA	3896	1
cg04335162	19	36029702	0.383615	0.280313	0.1711481907870495	0	NA	3896	1
cg04335295	20	33758218	-0.409542	0.252161	0.10434827375264223	0	NA	3893	1
cg04335311	5	52720278	0.127018	0.280821	0.6510460486997429	0	NA	3890	1
cg04335345	1	216978878	-0.054488	0.145473	0.7079896020572071	0	NA	3894	1
cg04335537	9	14812315	0.109905	0.224521	0.624481542586893	0	NA	3897	1
cg04335723	5	111094867	0.08665759999999999	0.278279	0.755492403648973	0	NA	3895	1
cg04335726	1	32242173	0.355471	0.186718	0.05693814037197306	0	NA	3896	1
cg04335779	16	89386882	-0.05642869999999999	0.161888	0.7274149368996594	0	NA	3896	1
cg04335891	20	60274729	-0.0322656	0.102293	0.7524402457898893	0	NA	3878	1
cg04335906	2	237925392	-0.125031	0.345787	0.7176630236755712	0	NA	3897	1
cg04335926	2	110011982	0.0970585	0.273194	0.7223849489829299	0	NA	3895	1
cg04335977	19	31104227	-0.028801	0.143406	0.8408272891261792	0	NA	3895	1
cg04336107	19	1977793	0.0305593	0.321715	0.9243237768022492	0	NA	3897	1
cg04336138	6	126098584	-0.0945484	0.280492	0.7360561727911361	0	NA	3896	1
cg04336171	20	55605256	-0.0746877	0.221194	0.7356216908140707	0	NA	3893	1
cg04336222	17	71792938	-0.133941	0.163542	0.4127860577454838	0	NA	3840	1
cg04336506	4	153100814	-0.267852	0.305939	0.38129763394588995	0	NA	3893	1
cg04336586	1	206988103	0.195067	0.159782	0.22214958447097533	0	NA	3891	1
cg04336593	6	42379666	0.730083	0.258914	0.004805514935371795	0	NA	3893	1
cg04336610	7	131310169	-0.102564	0.197113	0.6028329084739585	0	NA	3897	1
cg04336660	20	44521090	-0.196785	0.312552	0.528951589863364	0	NA	3897	1
cg04336810	21	46431791	0.0599226	0.264167	0.8205512269525186	0	NA	3896	1
cg04336930	10	31032106	-0.549485	0.332563	0.09847882852869531	0	NA	3889	1
cg04337153	16	72459391	-0.175895	0.357524	0.6227328050245342	0	NA	3896	1
cg04337325	12	57395635	0.0153191	0.354384	0.9655202610307879	0	NA	3897	1
cg04337362	17	4487380	-0.119751	0.179803	0.5054032725657525	0	NA	3891	1
cg04337514	11	799873	-0.442548	0.323184	0.17089377268190772	0	NA	3897	1
cg04337518	1	110162317	-0.457984	1.17418	0.6965026659699621	0	NA	3897	1
cg04337553	21	46149134	-0.269126	0.233138	0.24835116870983479	0	NA	3883	1
cg04337605	8	104396613	-0.44728899999999994	0.197599	0.0235975117461201	0	NA	3894	1
cg04337725	3	73428707	-0.270915	0.155322	0.08112156431246934	0	NA	3865	1
cg04337743	22	32046714	0.278695	0.305168	0.3611105142963184	0	NA	3893	1
cg04337959	16	68406244	-0.139478	1.07709	0.8969658117772352	0	NA	3852	1
cg04338001	8	144363930	-0.524284	0.88778	0.554817806884415	0	NA	3890	1
cg04338128	2	46370162	-0.664829	0.389228	0.08762319733844741	0	NA	3896	1
cg04338212	14	23729624	0.186557	0.292661	0.5238312222890467	0	NA	3891	1
cg04338300	11	76868843	-0.278155	0.328666	0.397376984107007	0	NA	3896	1
cg04338547	9	139543459	-0.539732	0.586813	0.3576938481330876	0	NA	3896	1
cg04338588	16	5092081	-0.101939	0.329647	0.7571413641883167	0	NA	3897	1
cg04338635	5	14492405	0.11646200000000001	0.152801	0.4459520584707831	0	NA	3897	1
cg04338714	11	77500924	-0.341634	0.290539	0.23964970907112396	0	NA	3896	1
cg04338778	1	18965775	-0.117073	0.371022	0.7523502160998725	0	NA	3893	1
cg04338983	12	102108379	0.0405572	0.138773	0.7700911285468561	0	NA	3765	1
cg04338995	20	34859007	0.0693486	0.21421499999999996	0.7461397061529206	0	NA	3896	1
cg04339012	11	410192	-0.430255	0.367011	0.24106787819393063	0	NA	3897	1
cg04339031	8	105480414	0.17815300000000003	0.417701	0.6697374026363393	0	NA	3895	1
cg04339041	7	45723904	-0.197676	0.374477	0.5975880369997193	0	NA	3897	1
cg04339170	16	8589200	-0.022042	0.118589	0.8525476175626702	0	NA	3889	1
cg04339177	15	31214142	-0.303909	0.30638	0.32122930640728986	0	NA	3897	1
cg04339275	5	72552988	0.132896	0.196656	0.49918095355164205	0	NA	3892	1
cg04339396	3	187464106	0.129057	0.257614	0.6163919238376456	0	NA	3846	1
cg04339455	9	123163491	-0.415288	0.326933	0.2039941146017839	0	NA	3897	1
cg04339457	3	183145663	0.749471	0.617574	0.22491090417825807	0	NA	3896	1
cg04339491	14	95465135	-0.369666	0.190266	0.05202939247109437	0	NA	3895	1
cg04339570	10	100074395	0.112831	0.262448	0.6672556218486865	0	NA	3896	1
cg04339648	3	122478582	-0.329151	0.209838	0.11674215780972849	0	NA	3897	1
cg04339679	1	2324587	-0.357091	0.262103	0.1730694300140369	0	NA	3897	1
cg04339706	1	46996399	-0.0810251	0.23332700000000003	0.7283961080219693	0	NA	3891	1
cg04339746	11	75292860	0.456489	0.353666	0.19679566665018952	0	NA	3894	1
cg04340042	2	223559221	0.393217	0.328655	0.2315236989241858	0	NA	3895	1
cg04340057	12	92793356	0.248045	0.234576	0.2903206360414772	0	NA	3894	1
cg04340148	9	95371869	-0.0701716	0.376681	0.8522179808405725	0	NA	3897	1
cg04340156	3	73481297	-0.167844	0.104495	0.10822129031469692	0	NA	3895	1
cg04340234	7	133895687	-0.419915	0.261515	0.10833953491310105	0	NA	3890	1
cg04340318	9	18460169	-0.273173	0.225323	0.22537391319774316	0	NA	3892	1
cg04340384	7	40054764	0.221878	0.171492	0.19573118766867034	0	NA	3866	1
cg04340437	18	55267034	-0.564875	0.330143	0.08708092998244292	0	NA	3897	1
cg04340501	6	107199589	0.08452440000000001	0.272225	0.7561848443044664	0	NA	3891	1
cg04340514	1	165362298	-0.673266	1.22384	0.5822330689518853	0	NA	3897	1
cg04340677	2	173420768	-0.357468	1.13542	0.7528882437784657	0	NA	3864	1
cg04340696	5	141163190	-0.0227472	0.306523	0.9408429562329079	0	NA	3895	1
cg04340732	15	38682055	0.0176104	0.241445	0.9418558352056348	0	NA	3891	1
cg04340894	16	31500246	-0.0926828	0.16510400000000003	0.57455206997797	0	NA	3892	1
cg04340973	7	110902698	-0.0244467	0.176263	0.8896916032546167	0	NA	3891	1
cg04341028	2	157641007	-0.179991	0.0757426	0.017484823507604146	0	NA	3895	1
cg04341084	8	81083671	0.17875900000000003	1.09326	0.8701168589127621	0	NA	3789	1
cg04341085	19	19265762	0.17003	0.329555	0.6058976015366719	0	NA	3895	1
cg04341448	6	40244067	0.311951	0.192347	0.10484324385780658	0	NA	3893	1
cg04341486	1	41748258	-0.0753577	0.167651	0.6530771361390133	0	NA	3895	1
cg04341591	5	54357769	0.0417769	0.24911	0.8668156547668384	0	NA	3885	1
cg04341707	12	15477998	0.166783	0.105646	0.11440562380390908	0	NA	3834	1
cg04341792	5	6379266	-0.237173	0.175508	0.17658286040168575	0	NA	3896	1
cg04341795	16	20881351	0.0606055	0.247089	0.8062411716651662	0	NA	3887	1
cg04341990	19	8102988	0.581532	0.328753	0.07691014874536045	0	NA	3895	1
cg04342176	4	150999278	0.274268	0.78007	0.7251426997776584	0	NA	3885	1
cg04342230	11	8986449	0.144021	0.636455	0.8209788105931985	0	NA	3894	1
cg04342500	11	32422228	-0.140394	0.205187	0.49383332904750676	0	NA	3896	1
cg04342509	2	178057705	-0.055584699999999994	0.159342	0.7272102011455106	0	NA	3767	1
cg04342698	1	156542440	0.07426	0.414052	0.8576633178799462	0	NA	3893	1
cg04342763	16	49937177	0.0550623	0.184195	0.7649897752078877	0	NA	3810	1
cg04342877	10	99171252	0.05195	0.289821	0.8577425273790549	0	NA	3885	1
cg04342993	7	37023984	-0.024440299999999998	0.273761	0.9288625294866029	0	NA	3894	1
cg04342994	9	138756922	0.313037	0.19824	0.11431749931484353	0	NA	3896	1
cg04343233	1	11191745	0.13038	0.385033	0.7348957683542228	0	NA	3893	1
cg04343363	5	125165293	0.317564	0.268034	0.2361004915989878	0	NA	3896	1
cg04343888	5	33121039	-0.0976903	0.315707	0.7569918435862266	0	NA	3895	1
cg04343893	22	49758321	-0.0983962	0.10203	0.33485294734189763	0	NA	3894	1
cg04343939	22	37745084	-0.0219618	0.22993	0.9239056519254735	0	NA	3881	1
cg04344069	12	102456221	0.0801409	0.117915	0.49672626210335	0	NA	3891	1
cg04344111	20	19984506	0.0508151	0.0896992	0.5710501204930672	0	NA	3893	1
cg04344127	9	139921736	0.32753499999999997	0.27359	0.23123850615204486	0	NA	3894	1
cg04344264	9	124990785	0.883217	0.588334	0.13329944544223374	0	NA	3769	1
cg04344282	9	90060787	-0.755103	0.458007	0.09921499116562248	0	NA	3825	1
cg04344303	1	176477368	0.0547125	0.233577	0.8148005790925693	0	NA	3896	1
cg04344331	1	97109279	0.42848	0.180451	0.017572973487583837	0	NA	3894	1
cg04344361	3	194844358	0.0116774	0.328335	0.9716288141370265	0	NA	3895	1
cg04344414	16	57093598	-0.364435	0.355394	0.30515591891313576	0	NA	3891	1
cg04344422	1	3126365	0.00901052	0.209701	0.9657267102245684	0	NA	3896	1
cg04344584	1	3410161	0.458973	0.359029	0.2011179196244266	0	NA	3897	1
cg04344588	22	46988077	0.237787	0.265501	0.3704577738790846	0	NA	3895	1
cg04344860	8	5996776	-0.103088	0.23771600000000004	0.6645351147962857	0	NA	3895	1
cg04345008	5	138604103	0.289273	0.294374	0.3257690417244958	0	NA	3897	1
cg04345039	3	169945775	-0.643354	0.359075	0.07318133695052291	0	NA	3895	1
cg04345062	11	58909947	0.65234	1.43711	0.6498828875793072	0	NA	3896	1
cg04345540	6	35446409	-0.686226	0.33595499999999995	0.0410907780526504	0	NA	3894	1
cg04345581	7	127291364	0.144868	0.121532	0.23325525720158952	0	NA	3889	1
cg04345620	17	73509878	-0.149904	0.293361	0.6093593417614946	0	NA	3897	1
cg04345726	15	41121239	-0.600568	0.294701	0.04156100987031217	0	NA	3896	1
cg04345821	7	39782441	0.256827	0.321733	0.42471887610591874	0	NA	3894	1
cg04345823	2	240680277	0.11354	0.29056	0.6959726739708909	0	NA	3896	1
cg04345852	15	88782143	-0.172723	0.16111	0.2836835681425654	0	NA	3895	1
cg04345910	19	5880900	-0.153121	0.135593	0.2587842853947159	0	NA	3896	1
cg04345967	12	52916329	-0.184894	0.193403	0.3390703223092667	0	NA	3894	1
cg04346003	2	54816542	-0.30051999999999995	0.270997	0.2674551323187852	0	NA	3897	1
cg04346028	2	178029305	-0.368591	0.562282	0.5121285458814773	0	NA	3887	1
cg04346064	20	57241978	0.0782587	0.210062	0.7094830309688874	0	NA	3897	1
cg04346130	9	135983582	0.0225397	0.354628	0.949321605858496	0	NA	3893	1
cg04346189	6	787155	-0.0821894	0.0790993	0.29877400256079656	0	NA	3887	1
cg04346257	17	75430923	-0.41724200000000006	0.222826	0.06113726650670742	0	NA	3894	1
cg04346397	3	192446641	0.218042	0.154647	0.15855929296616314	0	NA	3896	1
cg04346477	1	21958989	0.253758	0.205462	0.21680798949718075	0	NA	3895	1
cg04346618	1	224908703	0.130854	0.292963	0.655122670981693	0	NA	3897	1
cg04346663	2	189110102	0.0878432	0.216376	0.6847611277877313	0	NA	3887	1
cg04346686	1	145596887	0.485299	0.360482	0.1782218087805043	0	NA	3897	1
cg04346753	8	23268420	0.0522375	0.160676	0.7450972290319708	0	NA	3894	1
cg04346909	2	169792663	-0.287141	0.342589	0.4019464158055782	0	NA	3893	1
cg04347125	2	27167893	0.219219	0.216713	0.3117467186204962	0	NA	3887	1
cg04347196	11	130082226	0.0268448	0.242669	0.9119152191337329	0	NA	3893	1
cg04347230	6	31723603	-0.35752999999999996	0.253993	0.1592385208045759	0	NA	3894	1
cg04347336	1	239571490	0.374878	0.302806	0.2157109521693796	0	NA	3895	1
cg04347354	3	68982020	-0.163907	0.288775	0.5703105819007671	0	NA	3897	1
cg04347653	14	65033363	-0.120339	0.214613	0.5749846227758049	0	NA	3837	1
cg04347792	5	85913158	0.122188	0.347452	0.7250867219505657	0	NA	3895	1
cg04347852	4	1841266	0.470137	0.283034	0.09670101102238092	0	NA	3866	1
cg04348007	22	49419872	-0.134698	0.199459	0.4994745558836805	0	NA	3896	1
cg04348026	15	51599844	0.048980600000000006	0.305386	0.8725745385033546	0	NA	3895	1
cg04348086	3	10502737	-0.24132399999999998	0.129059	0.06150139090888102	0	NA	3896	1
cg04348273	1	54876235	0.389745	0.285401	0.17206301224028758	0	NA	3896	1
cg04348283	5	14387294	0.0559964	0.233167	0.8102095021901494	0	NA	3897	1
cg04348312	5	63635679	0.302498	0.148223	0.04126769070838061	0	NA	3735	1
cg04348422	19	38913270	-0.066857	0.339151	0.8437254304741841	0	NA	3895	1
cg04348441	10	115955087	0.330085	0.225128	0.1425909942471474	0	NA	3897	1
cg04348509	12	53588266	0.14479	0.162617	0.3732649292587482	0	NA	3896	1
cg04348677	13	50898028	-0.572658	0.220771	0.009489395415822152	0	NA	3894	1
cg04348821	3	64230532	0.0972788	0.2058	0.6364371427105207	0	NA	3893	1
cg04348829	9	110818225	-0.609709	0.233056	0.008892798955066535	0	NA	3896	1
cg04348857	1	241051983	-0.0883183	0.222327	0.6911867650658388	0	NA	3892	1
cg04348937	11	69428850	-0.0295113	0.378457	0.9378455950764487	0	NA	3897	1
cg04348975	12	94818483	-0.407863	0.370157	0.2705204169674172	0	NA	3894	1
cg04348981	4	143354022	-0.108382	0.192315	0.573050222563617	0	NA	3895	1
cg04349020	21	34757175	-0.0288809	0.216902	0.8940732991719882	0	NA	3885	1
cg04349177	11	62172512	-0.299795	0.304855	0.32540965331663685	0	NA	3895	1
cg04349343	2	239053600	-0.313894	0.192931	0.10374231253871607	0	NA	3896	1
cg04349378	1	1484205	0.0664736	0.264548	0.8016035441441002	0	NA	3873	1
cg04349379	6	36922311	0.174491	0.44834699999999994	0.6971375288433088	0	NA	3891	1
cg04349438	22	28839352	-0.0516248	0.240932	0.8303355391594508	0	NA	3869	1
cg04349455	6	161971555	0.0541943	0.091152	0.5521452026535194	0	NA	3816	1
cg04349470	9	135578821	0.0754576	0.128355	0.5566114683309823	0	NA	3786	1
cg04349471	15	91453834	-0.908398	0.371991	0.014606584073122396	0	NA	3896	1
cg04349497	5	80162419	-0.238235	0.219467	0.2776930600721639	0	NA	3895	1
cg04349509	1	100104680	-0.192635	0.206108	0.34997831263588747	0	NA	3897	1
cg04349522	9	124992574	-0.198147	0.302132	0.5119340004490482	0	NA	3895	1
cg04349652	8	27694006	-0.43248000000000003	0.206927	0.036616684049326415	0	NA	3896	1
cg04349793	1	55780435	0.0204855	0.280615	0.941804401867523	0	NA	3892	1
cg04349831	2	218857786	-0.24662899999999996	0.156825	0.11580259604152558	0	NA	3894	1
cg04349834	13	40257078	0.0883642	0.184856	0.6326385310481768	0	NA	3870	1
cg04350010	14	36770322	0.13248	0.207494	0.5231636812672165	0	NA	3891	1
cg04350046	19	35545438	-0.134527	0.274513	0.624093609229509	0	NA	3897	1
cg04350092	19	11290464	-0.297785	0.302164	0.3243746676554796	0	NA	3891	1
cg04350196	14	31604189	-0.136666	0.149949	0.3620759376325627	0	NA	3733	1
cg04350382	15	67698115	0.105948	0.340279	0.7555297947090753	0	NA	3896	1
cg04350515	20	56270324	0.148966	0.347009	0.6677153252870862	0	NA	3897	1
cg04350530	4	140728329	0.1062	0.195563	0.5870970921291481	0	NA	3895	1
cg04350547	4	33937903	0.175593	0.177859	0.3235154049079413	0	NA	3896	1
cg04350563	16	12186257	-0.0592935	0.272555	0.8277821477774755	0	NA	3896	1
cg04350611	22	45978139	0.391683	0.256362	0.12654947643520828	0	NA	3849	1
cg04350772	15	93524632	-0.298524	0.280304	0.28687554229251494	0	NA	3897	1
cg04351018	11	89956806	-0.572391	0.419861	0.17279210981907805	0	NA	3896	1
cg04351046	19	10817025	0.120444	0.281366	0.6686010466512355	0	NA	3896	1
cg04351155	2	107313088	-0.11327600000000002	0.184513	0.5392689846599112	0	NA	3895	1
cg04351553	13	31737054	0.00528253	0.314887	0.9866153526885426	0	NA	3853	1
cg04351586	7	92483047	0.18107700000000002	0.266821	0.4973621994127054	0	NA	3897	1
cg04351607	2	181276670	0.162024	0.0780266	0.03784564110950091	0	NA	3895	1
cg04351655	3	111641340	0.727532	0.293829	0.013284914578008124	0	NA	3894	1
cg04351668	12	58149842	-0.0014832	0.315688	0.9962513050012551	0	NA	3843	1
cg04351698	1	34462469	0.0393404	0.108324	0.7164753249142815	0	NA	3897	1
cg04351763	16	3997263	0.179989	0.309593	0.5609891148809594	0	NA	3897	1
cg04351855	19	5679971	0.433801	0.599073	0.4689918013956294	0	NA	3897	1
cg04351949	1	157557187	0.48945000000000005	0.305404	0.10901608604694153	0	NA	3897	1
cg04351959	7	139715566	-0.274562	0.357152	0.44203940885747545	0	NA	3895	1
cg04352002	9	124139599	0.28619	0.255319	0.2623255407345643	0	NA	3895	1
cg04352083	2	46619888	0.244613	0.300088	0.41499357430006895	0	NA	3897	1
cg04352092	1	56410764	-0.378349	0.281523	0.17896896228693335	0	NA	3894	1
cg04352161	19	2355928	-0.45607300000000006	0.224511	0.04221382288127113	0	NA	3891	1
cg04352242	11	78872388	0.0323519	0.0779785	0.678228062391412	0	NA	3895	1
cg04352342	8	67024748	0.357032	0.23839	0.1342163398712886	0	NA	3897	1
cg04352411	15	41522036	0.0135395	0.243508	0.9556589752902219	0	NA	3897	1
cg04352529	2	173254813	0.0188191	0.270236	0.9444805965585614	0	NA	3881	1
cg04352571	1	30519872	0.164273	0.250556	0.5120597272785818	0	NA	3889	1
cg04352590	22	50255785	-0.0311714	0.154282	0.8398841120984168	0	NA	3896	1
cg04352649	10	8179250	0.182669	0.19726	0.3544295410484817	0	NA	3891	1
cg04352700	8	116962365	0.0515138	0.200644	0.7973777229348191	0	NA	3893	1
cg04352996	20	59057465	-0.159919	0.103621	0.12275634029718964	0	NA	3895	1
cg04353007	7	142880306	-0.120444	0.23136799999999996	0.6026640630166213	0	NA	3895	1
cg04353269	17	42375652	0.0143367	0.327006	0.9650300971455006	0	NA	3893	1
cg04353302	15	57667969	-0.0657391	0.318346	0.8363987675314559	0	NA	3896	1
cg04353304	12	101869976	-0.012700499999999998	0.209212	0.9515930626266065	0	NA	3894	1
cg04353365	9	131146336	0.301782	0.250257	0.22786054445834628	0	NA	3887	1
cg04353474	3	18787223	-0.339165	0.265817	0.20197878184666185	0	NA	3897	1
cg04353536	18	33059357	-0.621536	0.335247	0.06374425467929037	0	NA	3894	1
cg04353564	20	10395815	-0.0615456	0.204172	0.7630790249922685	0	NA	3897	1
cg04353581	1	248099459	-0.171507	0.270399	0.5259021549013807	0	NA	3897	1
cg04353643	20	25190494	-0.257906	0.217121	0.23489465276104118	0	NA	3896	1
cg04353678	6	38680893	0.195975	0.199111	0.3249926113791308	0	NA	3894	1
cg04353741	17	80755347	-0.177301	0.152071	0.2436511002934858	0	NA	3794	1
cg04353868	1	80683860	0.296536	0.176555	0.09304153953748331	0	NA	3897	1
cg04353904	6	64354050	0.35275	0.512773	0.49149923375589744	0	NA	3887	1
cg04353961	1	43198121	0.349031	0.315674	0.2688697519750246	0	NA	3892	1
cg04353985	2	29439321	0.409573	0.258506	0.11310615862899356	0	NA	3896	1
cg04353996	15	65520698	-0.0395751	0.308084	0.8977884718302922	0	NA	3886	1
cg04354076	3	148512326	-0.011463299999999997	0.19026	0.951955958655491	0	NA	3890	1
cg04354301	15	93874322	-0.201841	0.330026	0.5408082565263823	0	NA	3894	1
cg04354368	20	41090999	0.005953270000000001	0.0961103	0.9506089724945901	0	NA	3894	1
cg04354371	7	8255521	-0.374606	0.298228	0.20907751694793195	0	NA	3895	1
cg04354408	5	40465306	-0.261236	0.157466	0.09711591259297107	0	NA	3878	1
cg04354433	6	32256343	0.329838	0.385303	0.3919710323542585	0	NA	3894	1
cg04354459	20	61917085	0.240722	0.323308	0.4565381391786172	0	NA	3896	1
cg04354589	5	170814044	-0.129643	0.14954	0.38597198192771287	0	NA	3895	1
cg04354856	2	238091141	-0.832965	0.29913	0.005358959242695191	0	NA	3893	1
cg04354915	19	32722892	-0.177501	0.206942	0.3910398667872781	0	NA	3894	1
cg04355169	14	24700477	0.0409036	0.08145189999999998	0.6155401773414545	0	NA	3897	1
cg04355430	21	33634938	-0.328167	0.257912	0.20323134912146895	0	NA	3896	1
cg04355472	9	89029120	0.0400016	0.11576100000000002	0.7296784185546428	0	NA	3891	1
cg04355675	3	36953952	-0.780397	0.9912850000000001	0.43113087817424306	0	NA	3896	1
cg04355676	9	86316837	0.335615	0.211929	0.11328022302909949	0	NA	3897	1
cg04355708	2	218252963	-0.532756	0.233775	0.022671445657161615	0	NA	3893	1
cg04355829	2	132209049	-0.0448496	0.330665	0.8921101872411682	0	NA	3896	1
cg04355884	22	37475946	-0.667779	0.270615	0.013600898873439477	0	NA	3897	1
cg04356003	18	72567882	-0.174988	0.129841	0.17775170944687582	0	NA	3892	1
cg04356005	15	96819339	0.356711	0.183843	0.05234295921594188	0	NA	3894	1
cg04356159	7	98865574	-0.465139	0.361227	0.19786295393570494	0	NA	3897	1
cg04356160	13	109849833	0.221587	0.258666	0.3916366959414503	0	NA	3891	1
cg04356194	3	181419712	0.0867066	0.436412	0.8425125968696935	0	NA	3895	1
cg04356230	6	143251273	0.424639	0.270359	0.11626428148044074	0	NA	3896	1
cg04356233	4	683376	-0.12107600000000002	0.224408	0.5895176620695275	0	NA	3897	1
cg04356401	11	115342404	-0.112231	0.137488	0.41433046421441244	0	NA	3893	1
cg04356440	14	77271713	-0.071528	0.338545	0.832668298821185	0	NA	3880	1
cg04356542	22	23263915	-0.171596	0.304118	0.572589780268745	0	NA	3896	1
cg04356551	10	16320541	-0.159223	0.203717	0.4344560563433606	0	NA	3897	1
cg04356588	11	132277086	-0.178977	0.150842	0.23541713839690062	0	NA	3895	1
cg04356590	22	47305678	-0.0576275	0.384418	0.8808368583271611	0	NA	3897	1
cg04356632	12	125304443	-0.113814	0.312825	0.7159876320663466	0	NA	3897	1
cg04356698	3	194960165	-0.0134071	0.168236	0.936482048845997	0	NA	3890	1
cg04356757	9	91398063	-0.334096	0.355125	0.3468154435219862	0	NA	3897	1
cg04356991	15	78556475	-0.0368504	0.918888	0.968010806585763	0	NA	3875	1
cg04357016	12	31165917	0.227051	0.174933	0.19431097495477173	0	NA	3896	1
cg04357203	1	147142420	0.228611	1.16215	0.8440514716571388	0	NA	3731	1
cg04357217	12	12826552	0.283338	0.242427	0.24250197047857389	0	NA	3894	1
cg04357242	9	706836	-0.889476	0.57063	0.11905287066405679	0	NA	3897	1
cg04357253	12	110662671	0.218397	0.275305	0.4276082542530327	0	NA	3893	1
cg04357256	1	155177929	0.0750735	0.176677	0.6708953692569004	0	NA	3815	1
cg04357523	1	147121124	-0.08295	0.24408600000000003	0.7339775977310399	0	NA	3892	1
cg04357541	9	135285561	-0.306554	0.652803	0.6386433300990604	0	NA	3887	1
cg04357584	4	154711641	-0.0881994	0.325031	0.7861165583917599	0	NA	3879	1
cg04357663	2	233704575	0.140558	0.42303	0.7396892783188047	0	NA	3893	1
cg04357722	10	1029722	0.160566	0.302144	0.5951263079398208	0	NA	3897	1
cg04357730	11	119021368	-0.389204	0.202918	0.05510646469773976	0	NA	3886	1
cg04357896	3	72741058	0.339801	0.321278	0.29021315979728457	0	NA	3897	1
cg04357925	12	123394957	-0.234343	0.305243	0.4426499616224723	0	NA	3895	1
cg04357935	22	18108749	0.577623	0.34765200000000007	0.09661352954321573	0	NA	3895	1
cg04357937	13	73280813	0.0446883	0.272435	0.8697052531220785	0	NA	3897	1
cg04357950	8	10592837	0.246917	0.185337	0.18277489333249725	0	NA	3846	1
cg04358103	8	28341524	-0.041472	0.24841500000000002	0.8674121916917468	0	NA	3897	1
cg04358210	22	49440141	0.0444729	0.22415	0.8427267424956415	0	NA	3897	1
cg04358473	1	194590940	0.219052	0.193627	0.25792498750443943	0	NA	3896	1
cg04358665	13	33810465	-0.307687	0.220087	0.16210573484877464	0	NA	3896	1
cg04358763	15	78495623	-0.0017675399999999997	0.282771	0.9950126296799812	0	NA	3895	1
cg04358770	4	101903118	-0.226556	0.265245	0.3930281839736044	0	NA	3891	1
cg04358789	18	3286577	0.182883	0.263817	0.48817202382128927	0	NA	3891	1
cg04358806	22	38978508	-0.427526	0.297796	0.15110657456623333	0	NA	3897	1
cg04358922	3	43828511	0.251959	0.345955	0.46643000922379496	0	NA	3896	1
cg04359295	10	102744788	-0.195557	0.348057	0.5742159230315089	0	NA	3897	1
cg04359512	4	40365753	0.22767200000000004	0.282644	0.42052659816597526	0	NA	3893	1
cg04359635	5	138725975	0.0263884	0.236421	0.9111277722277383	0	NA	3897	1
cg04359728	3	15380018	0.264015	0.446223	0.5540742346557221	0	NA	3897	1
cg04359775	5	147891650	0.0721766	0.364447	0.8430105131984178	0	NA	3895	1
cg04359995	7	149107260	0.130134	0.265742	0.6243458220830236	0	NA	3829	1
cg04360009	10	102414905	0.754382	0.830177	0.3635084023606082	0	NA	3895	1
cg04360047	13	108517592	-0.0019297799999999999	0.0871697	0.9823377170528457	0	NA	3894	1
cg04360048	3	23846699	0.113166	0.239683	0.6368207037444884	0	NA	3895	1
cg04360053	17	8769452	0.166339	0.201164	0.4083036385325831	0	NA	3897	1
cg04360099	5	79331052	0.495373	0.353301	0.16087721688612264	0	NA	3876	1
cg04360109	11	69502006	-0.0561775	0.244873	0.8185465034298665	0	NA	3895	1
cg04360144	3	136644868	0.08377220000000002	0.184729	0.6501981023559151	0	NA	3884	1
cg04360234	17	27230323	-0.0156963	0.991938	0.9873749036728603	0	NA	3897	1
cg04360335	6	43044402	-0.603088	0.748057	0.42012411186998244	0	NA	3732	1
cg04360434	6	5133206	0.433042	0.34318800000000005	0.20701302071692568	0	NA	3896	1
cg04360496	11	46231609	-0.0796302	0.112474	0.4789529431361527	0	NA	3897	1
cg04360546	1	17929905	-0.248047	0.176334	0.1595197940396712	0	NA	3892	1
cg04360769	8	40617590	-0.012505	0.16979300000000003	0.941290077355286	0	NA	3873	1
cg04360816	11	123389033	0.324359	0.342926	0.3442214650051507	0	NA	3895	1
cg04360967	6	14636504	0.0183377	0.234493	0.9376677835666946	0	NA	3893	1
cg04361103	12	111127966	0.190065	0.233471	0.4155968448393962	0	NA	3895	1
cg04361145	9	123964183	0.376759	0.506518	0.4569844456236736	0	NA	3889	1
cg04361174	10	127701421	0.167214	0.161305	0.2999071765005698	0	NA	3885	1
cg04361199	1	151762906	0.66851	0.84291	0.4277208905416013	0	NA	3892	1
cg04361201	21	36020512	-0.0991885	0.224023	0.6579390915089784	0	NA	3895	1
cg04361379	17	74143856	-0.244979	0.259636	0.34540073180856057	0	NA	3897	1
cg04361443	8	38831681	-0.383224	0.276756	0.1661442557934031	0	NA	3892	1
cg04361509	4	119675091	0.127875	0.224523	0.5689892179255478	0	NA	3891	1
cg04361710	1	78548259	-0.0982876	0.199888	0.622921992665417	0	NA	3890	1
cg04362206	6	106429065	0.601308	0.8622010000000001	0.4855459544579615	0	NA	3894	1
cg04362419	3	138297086	0.0179316	0.0510847	0.7255755674191664	0	NA	3832	1
cg04362425	2	198674838	0.450427	0.303864	0.13825226726856069	0	NA	3896	1
cg04362757	1	45197147	0.570613	0.577543	0.3231522106367966	0	NA	3886	1
cg04362764	12	80272855	0.260165	0.221669	0.24052950008072066	0	NA	3895	1
cg04362774	6	44085222	0.197792	0.243786	0.4171735849129951	0	NA	3895	1
cg04362945	21	34431654	0.293187	0.263115	0.2651538394163681	0	NA	3893	1
cg04362997	12	57933298	-0.0667863	0.262291	0.7990114108894363	0	NA	3896	1
cg04363087	5	166952198	0.345123	0.298678	0.2478849501896035	0	NA	3897	1
cg04363092	5	148230558	-0.1821	0.25969	0.48316530210335223	0	NA	3893	1
cg04363418	11	70277729	0.704291	0.309687	0.02295380423465482	0	NA	3896	1
cg04363466	2	2896480	-0.163381	0.21576	0.4489091504655536	0	NA	3896	1
cg04363755	1	20434023	-0.0266036	0.170284	0.8758511255989769	0	NA	3895	1
cg04363982	12	54813157	-0.207585	0.823489	0.8009793291189993	0	NA	3897	1
cg04364006	3	195076959	-0.0418187	0.326003	0.8979297340913281	0	NA	3894	1
cg04364015	15	80962231	0.542453	0.340778	0.11142794877427277	0	NA	3897	1
cg04364181	1	203298383	-0.0838848	0.245312	0.7323874113010138	0	NA	3884	1
cg04364204	11	118481577	0.181359	0.709226	0.7981717029779254	0	NA	3896	1
cg04364271	1	55240832	0.128743	0.22856499999999996	0.573253448653477	0	NA	3896	1
cg04364525	2	121159401	0.230412	0.303596	0.44788677117910897	0	NA	3877	1
cg04364629	1	43609461	0.171154	0.193248	0.3757952565197307	0	NA	3892	1
cg04364699	6	168643663	0.151526	0.236738	0.5221350323745715	0	NA	3895	1
cg04364729	17	47492263	0.101815	0.731508	0.8893038976374156	0	NA	3830	1
cg04364800	3	160653423	0.0731435	0.238472	0.7590585221777145	0	NA	3897	1
cg04364870	7	25936941	0.103826	0.297157	0.7267906899163156	0	NA	3895	1
cg04364892	5	86595643	-0.0467993	0.316155	0.8823218998475807	0	NA	3895	1
cg04364993	11	57307863	-0.351904	0.328748	0.2844226836226078	0	NA	3895	1
cg04365101	17	55703965	-0.286292	0.339983	0.3997446317011091	0	NA	3891	1
cg04365109	1	110782747	0.256618	0.345132	0.4571573514709436	0	NA	3895	1
cg04365182	9	136738623	-0.0331957	0.313377	0.9156387158086697	0	NA	3894	1
cg04365239	22	19126920	0.276315	0.302653	0.3612550343770976	0	NA	3894	1
cg04365443	15	75182311	-0.947108	1.37837	0.49200601221187035	0	NA	3852	1
cg04365604	11	33783291	0.0389144	0.206891	0.850805070170739	0	NA	3892	1
cg04365708	6	109718712	0.504875	0.297853	0.09006639951155468	0	NA	3896	1
cg04365859	8	26417677	-0.524954	0.176478	0.0029335704822097837	0	NA	3895	1
cg04365911	1	207536634	0.351325	0.220612	0.111272006210307	0	NA	3895	1
cg04366006	21	34907001	1.02639	0.35061	0.0034176417674768272	0	NA	3890	1
cg04366440	19	5512878	-0.107868	0.122509	0.3785936964841219	0	NA	3897	1
cg04366727	2	196606568	-0.291061	0.341465	0.3939982394371809	0	NA	3897	1
cg04366765	10	112935821	-0.0417115	0.214359	0.8457161887335366	0	NA	3896	1
cg04366863	6	158437656	0.159998	0.35661	0.6536741976477715	0	NA	3893	1
cg04367166	12	121118156	0.76719	0.407084	0.059484030394597036	0	NA	3896	1
cg04367191	10	131763020	0.287151	0.611154	0.6384618462764347	0	NA	3897	1
cg04367206	1	120254443	-0.804839	0.536423	0.13351567904490247	0	NA	3808	1
cg04367488	1	43833550	0.244932	0.727778	0.7364579001082595	0	NA	3891	1
cg04367512	2	110364653	-0.0706543	0.23885000000000003	0.76737492510382	0	NA	3880	1
cg04367521	11	61173736	-0.173517	0.311498	0.5774997621302216	0	NA	3895	1
cg04367531	20	17866611	0.0134741	0.122756	0.9125971210964471	0	NA	3896	1
cg04367545	10	70984665	-0.24818200000000004	0.106798	0.020133802081276953	0	NA	3886	1
cg04367617	4	186697628	-0.415675	0.242116	0.08600798249440342	0	NA	3897	1
cg04367628	16	57755472	0.337902	0.264551	0.20150834962723876	0	NA	3896	1
cg04367638	8	80713017	-0.126973	0.324252	0.6953630938261328	0	NA	3894	1
cg04367652	4	89206104	0.449384	1.51559	0.7668424403881572	0	NA	3897	1
cg04367709	11	71869665	-0.145018	0.220709	0.5111454124400885	0	NA	3887	1
cg04367719	9	37904324	-0.463897	0.759198	0.5411760172309537	0	NA	3897	1
cg04367729	2	70237036	0.588558	0.32802	0.07276932793924194	0	NA	3894	1
cg04367743	12	92539696	-1.12987	0.972872	0.24548910485750616	0	NA	3730	1
cg04367799	15	73632549	-0.49363700000000005	0.243425	0.04257236640526281	0	NA	3896	1
cg04367829	7	47258641	-0.267692	0.355112	0.4509548233101409	0	NA	3897	1
cg04367922	11	112842198	-0.189613	0.257919	0.46223906296310147	0	NA	3897	1
cg04368175	2	241905537	-0.0709743	0.343082	0.8361092767859868	0	NA	3896	1
cg04368237	7	120947430	0.0385365	0.122033	0.7521637815968358	0	NA	3897	1
cg04368331	9	116879018	-0.181116	0.271127	0.5041261433572928	0	NA	3897	1
cg04368332	12	6756663	-0.153372	0.269088	0.5686982659240755	0	NA	3891	1
cg04368563	13	27541383	0.290715	0.303959	0.3388558754279117	0	NA	3888	1
cg04368572	20	30306114	0.023981500000000003	0.218343	0.912540971798223	0	NA	3895	1
cg04368668	2	64618827	-0.380843	0.302743	0.2084009475214512	0	NA	3897	1
cg04368731	14	21468453	-0.7668750000000001	0.375846	0.0413108139386891	0	NA	3892	1
cg04368881	15	40858559	-8.31922e-4	0.303906	0.9978158480234468	0	NA	3893	1
cg04368926	2	30429768	0.0501431	0.426085	0.9063185788114136	0	NA	3897	1
cg04368942	7	134571320	0.0842597	0.200223	0.6738797525863944	0	NA	3895	1
cg04368945	20	31133640	0.0915689	0.375641	0.8074112376588436	0	NA	3897	1
cg04368960	16	50396920	-0.0283127	0.155451	0.8554786392468062	0	NA	3767	1
cg04368994	7	100732819	-0.0759763	0.303429	0.8022839459891703	0	NA	3895	1
cg04369211	5	138783504	-0.310082	0.281998	0.2715110804662163	0	NA	3897	1
cg04369416	12	54366207	0.0584881	0.103564	0.5722416459512777	0	NA	3897	1
cg04369443	8	105383584	0.61879	0.244287	0.011307638772740868	0	NA	3895	1
cg04369612	5	133585406	0.680586	0.316802	0.03168986489532068	0	NA	3890	1
cg04369622	14	67119468	-0.164827	0.169181	0.32992535064778294	0	NA	3893	1
cg04369666	19	30937579	-0.191604	0.25183	0.4467486952311872	0	NA	3896	1
cg04369686	14	94988897	-3.7213399999999993e-4	0.270901	0.998903954286742	0	NA	3893	1
cg04369723	16	1313625	0.0583633	0.137469	0.6711603144554723	0	NA	3897	1
cg04369772	14	66033212	-0.4132140000000001	0.29668	0.16368221966433513	0	NA	3895	1
cg04369787	6	41485987	-0.534692	0.333315	0.10867785724216358	0	NA	3890	1
cg04369835	5	322705	-0.0194847	0.0666617	0.7700631641213798	0	NA	3871	1
cg04369874	15	44581627	0.19855800000000004	0.564399	0.7249850270447459	0	NA	3896	1
cg04370215	12	104531907	1.42897	1.08116	0.18626781355143357	0	NA	3894	1
cg04370226	22	24256483	0.111797	0.603383	0.8530065673723964	0	NA	3880	1
cg04370307	17	38460099	0.639984	0.336336	0.057065149458185103	0	NA	3897	1
cg04370342	4	5795211	-0.310578	0.264973	0.24115214266288032	0	NA	3897	1
cg04370381	18	33749844	0.296716	0.286482	0.30033138331786585	0	NA	3892	1
cg04370517	9	71510989	0.24468299999999998	0.309766	0.429588364946	0	NA	3896	1
cg04370523	19	13539760	-0.0725371	0.178672	0.6847579477619871	0	NA	3896	1
cg04370633	10	29356291	-0.0469229	0.135565	0.7292462017842587	0	NA	3861	1
cg04370640	9	138840614	0.0760742	0.344684	0.8253205164672827	0	NA	3895	1
cg04370653	12	12202723	-0.146041	0.279788	0.60169107508184	0	NA	3897	1
cg04370706	9	132052117	0.134273	0.153999	0.3832584276487166	0	NA	3876	1
cg04370758	9	131313743	-0.678776	0.280587	0.015557744499663155	0	NA	3897	1
cg04370846	19	49520992	0.30962	0.656905	0.637404045063883	0	NA	3892	1
cg04371007	11	72894081	-0.685028	0.375226	0.0679043436034197	0	NA	3896	1
cg04371099	2	70418647	0.0667256	0.207118	0.7473297845332063	0	NA	3893	1
cg04371319	15	75249125	0.206514	0.531368	0.6975381000435299	0	NA	3895	1
cg04371321	7	40509213	-0.422727	0.244667	0.08403042280507592	0	NA	3897	1
cg04371336	7	3981512	0.165492	0.181622	0.3621957076763796	0	NA	3892	1
cg04371358	3	194808257	-0.336786	0.218215	0.12274156674090736	0	NA	3894	1
cg04371506	2	241157561	-0.18135300000000001	0.13194	0.16928305379475894	0	NA	3895	1
cg04371542	21	27650983	-0.0513318	0.303439	0.865665455138162	0	NA	3894	1
cg04371579	3	99648125	0.226049	0.129023	0.07977286968933071	0	NA	3732	1
cg04371653	17	4468347	0.22785100000000003	0.131845	0.08395717096700571	0	NA	3884	1
cg04371671	13	99830888	-0.317896	0.328324	0.3329251758517326	0	NA	3893	1
cg04371713	7	34876991	0.0956055	0.332915	0.7739768674623866	0	NA	3897	1
cg04371749	10	15251036	-0.377858	1.07487	0.7251845252058624	0	NA	3896	1
cg04372061	3	12927877	-1.1961	0.790005	0.13001542831787757	0	NA	3893	1
cg04372085	2	217173445	-0.45744300000000004	0.294887	0.12084215670834669	0	NA	3895	1
cg04372098	10	100709888	-0.0929458	0.195603	0.6346617182217303	0	NA	3896	1
cg04372174	7	44147214	0.0685053	0.344031	0.8421646765872081	0	NA	3893	1
cg04372213	22	21241990	0.152618	0.31651300000000004	0.629674129657036	0	NA	3895	1
cg04372293	11	73980116	-0.0935768	0.22217800000000001	0.6736240749241424	0	NA	3897	1
cg04372430	8	48591406	0.10649500000000002	0.279139	0.7028230448220028	0	NA	3891	1
cg04372457	12	15490424	0.012273	0.142886	0.9315509598335243	0	NA	3895	1
cg04372478	2	121645436	-0.0665601	0.320382	0.83542237259815	0	NA	3893	1
cg04372747	20	42849414	0.150149	0.32167	0.6406575590838295	0	NA	3893	1
cg04372771	3	129309650	-0.23287500000000003	0.337829	0.4906168608039787	0	NA	3893	1
cg04372796	11	128395085	-0.301852	0.193625	0.11900784041056997	0	NA	3885	1
cg04372882	1	63788554	0.275482	0.215613	0.20136623552875374	0	NA	3891	1
cg04372929	20	43346191	-0.30821	0.323843	0.3412356512513099	0	NA	3897	1
cg04372942	17	72426933	0.0684518	0.283249	0.8090385741883451	0	NA	3880	1
cg04372962	1	21012007	-0.0972315	0.266081	0.7147974064941935	0	NA	3892	1
cg04373017	7	151417652	0.81397	0.331408	0.014045546922821946	0	NA	3893	1
cg04373036	17	61787185	0.224547	0.303786	0.4598087669731854	0	NA	3882	1
cg04373123	10	29063071	-0.107514	0.211474	0.6111708024525879	0	NA	3897	1
cg04373224	14	94643321	-0.0895268	0.151579	0.5547697068731678	0	NA	3885	1
cg04373343	4	180336873	0.0372045	0.15069	0.8049900383584824	0	NA	3889	1
cg04373527	1	149943969	0.23804900000000004	0.14583	0.10260086785684341	0	NA	3837	1
cg04373566	12	120030203	0.0701706	0.145096	0.6286591372992225	0	NA	3896	1
cg04373591	5	60573900	0.400544	0.300327	0.1823045090502097	0	NA	3892	1
cg04373605	6	75858385	-0.0519379	0.115644	0.653345924946371	0	NA	3886	1
cg04373607	11	85151996	-0.151654	0.158266	0.33795070817588174	0	NA	3882	1
cg04373637	9	136263503	-0.126426	0.319258	0.6921054164222802	0	NA	3897	1
cg04373646	9	37484887	0.0373998	0.320217	0.9070223687445111	0	NA	3897	1
cg04373758	5	17232573	0.382053	0.310656	0.21876205978817623	0	NA	3896	1
cg04373824	10	114798157	0.565658	0.330702	0.08717779510796338	0	NA	3896	1
cg04373963	22	21327609	0.215039	0.164556	0.19128638598878672	0	NA	3895	1
cg04374242	19	41985746	0.05796199999999999	0.164941	0.7252804029564658	0	NA	3894	1
cg04374289	7	75547905	-0.0975135	0.262433	0.7102094246533521	0	NA	3895	1
cg04374335	9	95082578	0.0783805	0.267328	0.7693694830820221	0	NA	3897	1
cg04374474	11	57224998	-0.0281713	0.701227	0.9679541711084971	0	NA	3892	1
cg04374497	3	143363235	0.707178	0.350045	0.043357584096248784	0	NA	3897	1
cg04374604	2	46768450	-0.112332	0.388689	0.7725796469819277	0	NA	3892	1
cg04374617	4	139262791	1.63008	0.726221	0.024793438475479677	0	NA	3889	1
cg04374632	9	101705340	-0.192598	0.338395	0.5692533749732169	0	NA	3897	1
cg04374767	6	158071219	0.0253983	0.107303	0.8128918494112436	0	NA	3882	1
cg04374931	11	112394375	-0.324439	0.23356	0.16480129715554281	0	NA	3897	1
cg04375046	5	5348656	0.0790105	0.0735148	0.28248381632382713	0	NA	3897	1
cg04375063	12	122602756	-0.189949	0.866669	0.8265165855501575	0	NA	3862	1
cg04375230	5	112666730	-0.932799	0.499096	0.061625998967583445	0	NA	3896	1
cg04375232	4	141581366	0.0783073	0.183069	0.6688349914994768	0	NA	3895	1
cg04375253	5	66241308	0.0272957	0.227698	0.904580769307217	0	NA	3892	1
cg04375504	4	185955237	-0.303335	0.286008	0.28887980565007026	0	NA	3895	1
cg04375599	12	43085262	-0.199103	0.332076	0.5487924588283368	0	NA	3897	1
cg04375685	19	56624721	-0.155131	0.398882	0.6973393836117001	0	NA	3895	1
cg04375897	4	159603427	-0.138413	0.159742	0.3862278410793613	0	NA	3765	1
cg04376028	15	62414449	0.222254	0.225279	0.3238524013134063	0	NA	3896	1
cg04376114	8	74375265	0.305992	0.231695	0.18661233642451988	0	NA	3897	1
cg04376278	19	1493661	-0.318786	0.277353	0.2503963379929682	0	NA	3894	1
cg04376310	5	121687962	-0.0618818	0.126657	0.6251406242831631	0	NA	3745	1
cg04376379	11	67030645	-0.237924	0.47145999999999993	0.613802135577146	0	NA	3896	1
cg04376403	22	25411874	0.245384	0.3174679999999999	0.43955736095182	0	NA	3896	1
cg04376453	10	124891159	-0.0643599	0.327406	0.8441599792925807	0	NA	3888	1
cg04376478	7	148545162	0.0333652	0.224522	0.881864947140531	0	NA	3895	1
cg04376514	1	52771244	0.0635069	0.377152	0.8662800731589073	0	NA	3896	1
cg04376633	11	43666078	0.218088	0.333847	0.5135903957708541	0	NA	3853	1
cg04376645	15	67040057	-0.224374	0.250353	0.3701296572214043	0	NA	3894	1
cg04376808	3	184267741	0.187298	0.278059	0.5005714677861255	0	NA	3896	1
cg04376815	1	35121781	0.16486799999999996	0.14303	0.24904123784363152	0	NA	3896	1
cg04377030	8	43233546	0.137716	0.132479	0.2985579443508984	0	NA	3896	1
cg04377132	5	1828817	0.070329	0.319916	0.8259990123577643	0	NA	3887	1
cg04377135	6	167048970	0.0094023	0.345678	0.9783005424236082	0	NA	3894	1
cg04377176	13	111024166	0.0209556	0.177777	0.9061660955203722	0	NA	3893	1
cg04377395	1	63488877	0.482738	0.271087	0.07495340659567744	0	NA	3856	1
cg04377463	20	20818003	0.131738	0.0950722	0.1658499271984837	0	NA	3897	1
cg04377496	16	66515032	0.12472999999999998	0.332006	0.7071503608193352	0	NA	3895	1
cg04377504	20	48537355	-0.0838129	0.237104	0.7237242634107385	0	NA	3889	1
cg04377610	20	52522877	0.0219191	0.157578	0.8893711272234965	0	NA	3889	1
cg04377912	1	43290841	0.19822299999999998	0.26828	0.45998830304339067	0	NA	3890	1
cg04377941	21	39717852	-0.485294	0.372083	0.19214400838360526	0	NA	3895	1
cg04378133	22	33936258	0.0392549	0.305727	0.897833587640878	0	NA	3895	1
cg04378385	3	113462252	-0.0741867	0.211553	0.7258309356101775	0	NA	3897	1
cg04378558	22	45927812	-2.68576e-4	0.251381	0.9991475385847235	0	NA	3895	1
cg04378582	6	34251685	0.130338	0.346117	0.7064916368094837	0	NA	3897	1
cg04378605	14	21058768	-0.161979	0.118622	0.17209420820439883	0	NA	3896	1
cg04378646	3	180708442	0.337962	0.24752	0.17212965845823122	0	NA	3725	1
cg04378678	14	61998730	0.183331	0.311252	0.5558535751293501	0	NA	3897	1
cg04378708	16	68180730	-0.143679	0.216499	0.5069160077017487	0	NA	3896	1
cg04378723	14	24821706	-0.159958	0.285508	0.5753038077448789	0	NA	3895	1
cg04378774	21	40759555	0.010543	0.106423	0.9210851281156428	0	NA	3897	1
cg04378844	11	122678897	-0.00471952	0.246101	0.9846997722697579	0	NA	3894	1
cg04378909	9	35738665	0.141422	0.313594	0.6520099900834074	0	NA	3897	1
cg04379002	16	89004334	-0.795818	0.329994	0.015882105746931885	0	NA	3885	1
cg04379063	8	887162	-0.0226378	0.328933	0.9451313712965586	0	NA	3897	1
cg04379126	11	112427268	-0.115537	0.230508	0.616210865469556	0	NA	3896	1
cg04379144	16	19896317	0.0796486	1.01875	0.9376827432984873	0	NA	3890	1
cg04379181	16	56075536	-0.0625337	0.13948	0.6539117850893241	0	NA	3895	1
cg04379260	16	54088523	0.172232	0.157961	0.27556116210174053	0	NA	3896	1
cg04379261	21	47832160	0.16917	0.306333	0.5807824473592142	0	NA	3868	1
cg04379508	7	78400568	-0.194628	0.338525	0.5653389957659305	0	NA	3895	1
cg04379606	16	3355649	-0.250054	0.409656	0.5415969043656611	0	NA	3888	1
cg04379678	12	107273612	0.0527064	0.257161	0.8376073829295378	0	NA	3895	1
cg04379740	3	149469142	-0.153819	0.233554	0.5101517399301525	0	NA	3895	1
cg04379823	6	108691408	0.5838	0.3909	0.13531247701390825	0	NA	3895	1
cg04380039	2	15558993	-0.359559	0.355108	0.3112826959122538	0	NA	3891	1
cg04380250	7	1040266	-0.13814	0.258509	0.5930841104558797	0	NA	3893	1
cg04380260	3	127539688	0.0318088	0.218092	0.8840395075056875	0	NA	3894	1
cg04380409	14	68184451	0.230006	0.257444	0.3716315028608636	0	NA	3897	1
cg04380479	9	712373	-0.35087	0.278244	0.20730325857383736	0	NA	3896	1
cg04380791	1	61664754	-0.177484	0.253001	0.48298166830426326	0	NA	3896	1
cg04380795	9	74825578	0.202727	0.165621	0.22093652079085374	0	NA	3893	1
cg04381036	11	117597651	0.13218	0.291388	0.650100934300986	0	NA	3896	1
cg04381100	19	2926081	-0.051598399999999996	0.213544	0.8090677331647259	0	NA	3891	1
cg04381163	22	31852077	-0.382207	0.207025	0.06486496230564573	0	NA	3896	1
cg04381190	3	49708534	0.0386437	0.247378	0.8758650010158303	0	NA	3896	1
cg04381236	11	6640782	-0.0562411	0.957255	0.9531492628629691	0	NA	3896	1
cg04381309	12	80199375	0.356949	0.32604700000000003	0.2736140178838201	0	NA	3896	1
cg04381325	14	55165603	0.0678571	0.133877	0.6122519854278372	0	NA	3874	1
cg04381349	9	98678047	-0.164367	0.223119	0.4613178033860327	0	NA	3890	1
cg04381460	22	41682084	0.518065	0.986882	0.59961703812338	0	NA	3877	1
cg04381461	5	50226392	-0.11733800000000001	0.117632	0.31852154385595666	0	NA	3896	1
cg04381474	1	100434874	-0.0380685	0.136726	0.7806829676074307	0	NA	3895	1
cg04381719	8	145018317	0.706719	0.642176	0.2711114056319776	0	NA	3882	1
cg04381962	7	39743062	0.10765	0.235306	0.6473193218238649	0	NA	3894	1
cg04382039	20	36643107	0.269067	0.351431	0.4438949925369758	0	NA	3896	1
cg04382090	9	4157721	0.159714	0.138725	0.24960911138481628	0	NA	3845	1
cg04382191	3	9437901	-0.140467	1.0575	0.894328370221414	0	NA	3897	1
cg04382376	13	79178590	-0.511703	0.9993660000000001	0.6086316754862191	0	NA	3892	1
cg04382450	1	61800816	-0.171044	0.181847	0.3469135135521987	0	NA	3896	1
cg04382540	20	34379874	0.255243	0.290372	0.3793900498770643	0	NA	3893	1
cg04382544	12	116394932	0.632986	0.350685	0.07107487167797195	0	NA	3894	1
cg04382731	4	8647600	0.0620275	0.247322	0.8019714226177457	0	NA	3897	1
cg04382804	22	35469085	0.0263878	0.0733251	0.7189413309573288	0	NA	3893	1
cg04382851	9	96159985	0.623468	0.24961500000000003	0.012499541225992356	0	NA	3895	1
cg04382878	11	64707920	-0.0186237	0.212143	0.930044837174302	0	NA	3894	1
cg04382897	16	12553461	-0.304582	0.436969	0.48578187421190905	0	NA	3895	1
cg04382901	5	52021579	0.26517	1.2316300000000002	0.8295333910145049	0	NA	3897	1
cg04382934	3	72259007	-0.284773	0.238926	0.2333052170562961	0	NA	3896	1
cg04383049	8	20265542	0.19295100000000004	0.194452	0.3210605318258726	0	NA	3894	1
cg04383400	11	1945162	0.0645739	0.345417	0.8517039402127565	0	NA	3896	1
cg04383469	12	41581775	0.0319544	0.107418	0.7661022540417041	0	NA	3894	1
cg04383560	19	15980239	0.182248	0.495316	0.7129158192792298	0	NA	3895	1
cg04383594	15	89766327	0.419019	0.349077	0.22999851990657183	0	NA	3897	1
cg04383647	6	7616109	0.373328	0.241154	0.1216007250662434	0	NA	3895	1
cg04383707	19	39688850	-0.0487138	0.123736	0.6938088859316185	0	NA	3897	1
cg04383721	11	60744499	0.0746969	0.217613	0.7314061138060499	0	NA	3883	1
cg04383817	6	126112911	0.423684	1.28047	0.7407338987323318	0	NA	3894	1
cg04384009	10	5905092	0.145177	0.355383	0.6829003423962006	0	NA	3896	1
cg04384018	1	186122796	0.310367	0.188953	0.10047360769164146	0	NA	3892	1
cg04384024	17	26818587	0.458902	0.340984	0.17836160199331288	0	NA	3896	1
cg04384122	15	81196438	0.298951	0.272298	0.27225613567055407	0	NA	3884	1
cg04384171	2	213866453	-0.0400235	0.147884	0.7866670216911058	0	NA	3892	1
cg04384218	2	30558793	0.0848062	0.218298	0.697654774868318	0	NA	3893	1
cg04384431	11	93141785	-0.16289799999999996	0.279168	0.5595483871511674	0	NA	3895	1
cg04384543	8	81053048	0.252188	0.307914	0.4127744920004274	0	NA	3826	1
cg04384590	1	1367257	-0.463268	0.505747	0.3596630079808778	0	NA	3896	1
cg04384591	21	46895955	0.221229	0.255648	0.3868381233011296	0	NA	3895	1
cg04384735	3	112973320	0.318055	0.272609	0.24332846091968008	0	NA	3882	1
cg04384822	3	45048770	0.0671373	0.344869	0.8456475493116339	0	NA	3894	1
cg04384867	10	134002740	0.997366	0.256858	1.0319806896797122e-4	0	NA	3893	1
cg04384969	4	164038270	-0.0860595	0.356603	0.8092982789549942	0	NA	3896	1
cg04384973	18	56483648	-0.316156	0.292401	0.2795898479161505	0	NA	3893	1
cg04385035	5	175921008	0.28557	0.226666	0.20771577457978027	0	NA	3895	1
cg04385050	13	20250739	-0.00712597	0.170223	0.9666082655896812	0	NA	3894	1
cg04385209	2	239102471	-0.282065	0.355463	0.42747819792955627	0	NA	3897	1
cg04385438	4	7382138	-0.24081	0.180393	0.18190293682855796	0	NA	3895	1
cg04385462	4	55796460	-0.0762703	0.214234	0.7218300921587881	0	NA	3888	1
cg04385466	5	96197104	0.126598	0.340121	0.7097330808948008	0	NA	3897	1
cg04385473	3	57386494	0.130642	0.151937	0.3898754687095426	0	NA	3723	1
cg04385484	14	100587274	-0.298614	0.314376	0.3421820802604285	0	NA	3891	1
cg04385489	2	20791736	-0.192821	0.252705	0.4454466755226105	0	NA	3895	1
cg04385511	4	54561824	0.262629	0.250704	0.29483858423635956	0	NA	3896	1
cg04385594	5	58393192	-0.0377045	0.10519	0.7200126647849245	0	NA	3729	1
cg04385750	2	67147601	-0.119935	0.188309	0.5241865307718319	0	NA	3894	1
cg04385890	10	134762089	-0.23654399999999998	0.272279	0.3849806341792831	0	NA	3894	1
cg04385966	3	183273741	0.457094	1.11141	0.6808716561308502	0	NA	3891	1
cg04386006	5	176853676	-0.202331	0.451537	0.654085390802597	0	NA	3890	1
cg04386069	1	228268928	-0.30881099999999995	0.264134	0.24234513288887466	0	NA	3894	1
cg04386077	1	40773901	-0.0558759	0.287165	0.845723576423844	0	NA	3896	1
cg04386130	3	156209042	-0.127044	0.210546	0.5462409050747439	0	NA	3896	1
cg04386156	12	127232118	-0.10377299999999999	0.0778986	0.1828093002222368	0	NA	3896	1
cg04386216	12	70130966	0.43786	0.269095	0.10370361002520631	0	NA	3896	1
cg04386222	15	83368665	0.272607	0.146928	0.06354224614895815	0	NA	3897	1
cg04386313	2	229033833	0.0398134	0.0957616	0.6775890155070947	0	NA	3826	1
cg04386591	5	3715193	0.255858	0.184415	0.1653187855403061	0	NA	3896	1
cg04386615	1	3551807	-0.00127178	0.318994	0.9968189654396147	0	NA	3893	1
cg04386994	6	111409657	0.298894	0.574212	0.6026949184923133	0	NA	3893	1
cg04387067	2	159903960	0.00748739	0.181044	0.9670114981479838	0	NA	3895	1
cg04387068	2	11586779	0.295026	0.268279	0.2714635310915422	0	NA	3890	1
cg04387105	11	63864980	0.276365	0.265717	0.29830612180364663	0	NA	3897	1
cg04387273	11	86130092	-0.104473	0.147739	0.47947593263200766	0	NA	3892	1
cg04387288	22	43844918	-0.0219499	0.174045	0.8996399169585645	0	NA	3885	1
cg04387357	7	43793637	-0.17539	0.172357	0.30886942020354413	0	NA	3890	1
cg04387390	1	114414790	-0.24336300000000002	0.196796	0.21622605769243758	0	NA	3897	1
cg04387417	3	126286802	-0.369098	0.335875	0.2718052414629907	0	NA	3893	1
cg04387445	9	104249759	-0.161149	0.135367	0.2338656392449774	0	NA	3896	1
cg04387521	7	6211844	-0.285865	0.184726	0.1217407483788819	0	NA	3896	1
cg04387788	11	134026059	0.0943475	0.372712	0.8001617208074672	0	NA	3896	1
cg04387796	22	40989844	-0.041568799999999996	0.266877	0.8762220874392425	0	NA	3885	1
cg04387836	13	28631710	0.0304827	0.235876	0.8971741675210646	0	NA	3894	1
cg04387945	16	80838262	1.09659	0.731037	0.13360217826207657	0	NA	3897	1
cg04387953	1	60221114	0.123276	0.310895	0.6917216591659725	0	NA	3896	1
cg04387958	5	74681787	0.178755	0.156227	0.2525405263693971	0	NA	3791	1
cg04388016	15	74291201	-0.0153994	0.2493	0.9507455503606378	0	NA	3896	1
cg04388076	9	37920792	0.188512	0.360877	0.601411424964407	0	NA	3894	1
cg04388093	7	50358218	-0.150361	0.263912	0.5688546286835212	0	NA	3897	1
cg04388124	16	10870426	0.270906	0.245297	0.26941967282237594	0	NA	3888	1
cg04388215	4	188478122	-0.152223	0.126054	0.2272005803917682	0	NA	3781	1
cg04388307	16	5655305	-0.141169	0.202354	0.4854062070304446	0	NA	3893	1
cg04388419	6	158444162	-0.0217466	0.30002	0.9422168698982244	0	NA	3897	1
cg04388521	3	176352254	0.121672	0.272434	0.6551560080641747	0	NA	3894	1
cg04388726	11	46957830	-0.0642218	0.294496	0.82737177422799	0	NA	3887	1
cg04388746	17	9809978	0.0667919	0.305857	0.8271359807151655	0	NA	3897	1
cg04388790	7	33543799	0.13497	0.252912	0.5935741013163078	0	NA	3897	1
cg04388802	7	99615725	0.279666	0.195035	0.15159302634847407	0	NA	3895	1
cg04388898	4	55366176	-0.0186819	0.153185	0.902933502362439	0	NA	3847	1
cg04388955	20	7352593	-0.0492526	0.2333	0.8327993066820365	0	NA	3892	1
cg04389021	22	23546958	-0.214901	0.234319	0.3590744875666816	0	NA	3892	1
cg04389042	10	120552339	0.176139	0.33963	0.6040255757169819	0	NA	3897	1
cg04389361	22	21385536	-0.523437	0.509306	0.3040695122373822	0	NA	3891	1
cg04389509	5	16033501	-0.0179349	0.161245	0.9114358380605891	0	NA	3861	1
cg04389574	8	131364660	-0.109406	0.23423499999999997	0.6404441203805125	0	NA	3897	1
cg04389590	1	115685479	-0.150531	0.159161	0.3442617399751786	0	NA	3897	1
cg04389853	10	123900927	0.0610211	0.160944	0.7045802507464174	0	NA	3896	1
cg04389885	2	15312849	-0.690707	0.348809	0.04768253530386839	0	NA	3896	1
cg04389899	1	183107083	0.016759	0.195366	0.9316392526374749	0	NA	3896	1
cg04389926	21	31312539	-0.695031	0.477244	0.14529780024751027	0	NA	3896	1
cg04390022	10	50346129	-0.264982	0.242381	0.2742859114976961	0	NA	3894	1
cg04390110	19	16646328	0.235304	0.282979	0.40567733670298844	0	NA	3895	1
cg04390118	17	55333743	1.12522	1.44097	0.43487497572320344	0	NA	3771	1
cg04390131	2	170961730	0.1269	0.174612	0.4673765596913083	0	NA	3874	1
cg04390141	3	191045992	-0.266604	0.147289	0.07028430115492373	0	NA	3896	1
cg04390191	2	231090628	-0.488413	0.255077	0.055522235758162765	0	NA	3896	1
cg04390217	2	216920561	-0.292419	0.303454	0.3352287798554941	0	NA	3896	1
cg04390231	8	17925801	0.0534536	0.0737384	0.46850810714742114	0	NA	3892	1
cg04390255	5	112852132	0.0906103	0.204508	0.6577188510910617	0	NA	3891	1
cg04390341	9	127624381	0.23266900000000001	0.47917	0.6272744047223067	0	NA	3886	1
cg04390373	5	57074040	-0.26432	0.184959	0.1529831177243177	0	NA	3895	1
cg04390470	3	160102613	0.0920546	0.159126	0.5629257109060494	0	NA	3893	1
cg04390555	11	126380659	0.09310270000000001	0.141172	0.5095758101301424	0	NA	3896	1
cg04390575	10	6193073	0.648553	0.268339	0.01565260039879128	0	NA	3895	1
cg04390578	17	56164528	-0.106857	0.304365	0.7255270111902437	0	NA	3895	1
cg04390652	15	97862882	-0.105977	0.207408	0.609379713247914	0	NA	3897	1
cg04390849	20	62327611	0.025339799999999996	0.393218	0.9486181959167812	0	NA	3896	1
cg04390928	6	106533738	0.10489500000000002	0.159792	0.5115364737257264	0	NA	3886	1
cg04391054	2	137147892	-0.233221	0.355765	0.5121150545619598	0	NA	3897	1
cg04391133	1	18311403	-0.00979089	0.199394	0.9608370271190572	0	NA	3895	1
cg04391175	15	77176539	0.0349199	0.321399	0.9134803513222448	0	NA	3894	1
cg04391253	9	81396981	0.189598	0.248319	0.4451497932176585	0	NA	3895	1
cg04391535	1	105475099	0.053568599999999994	0.313213	0.8642007273007785	0	NA	3893	1
cg04391594	8	50824279	-0.5803059999999999	0.524178	0.26826015017356686	0	NA	3828	1
cg04391612	9	6811474	0.0301385	0.191317	0.8748257948624412	0	NA	3884	1
cg04391637	12	15375297	-0.22636700000000004	0.206418	0.27279717488983063	0	NA	3895	1
cg04391641	6	40103738	0.0166341	0.12967	0.897927194287956	0	NA	3894	1
cg04391649	5	175605243	0.0925421	0.28813	0.7480726552374632	0	NA	3894	1
cg04391672	13	45700796	-0.155589	0.200687	0.43817309837377777	0	NA	3854	1
cg04391678	10	87986792	-0.615012	0.48783399999999993	0.20741719319491492	0	NA	3892	1
cg04391737	19	10874938	0.19752	0.325255	0.5436668558836879	0	NA	3891	1
cg04391779	2	220769793	-0.146161	0.321348	0.649226420419172	0	NA	3896	1
cg04391789	16	49858142	7.75272e-4	0.172808	0.9964204464827808	0	NA	3895	1
cg04391811	1	987181	-0.174736	1.24224	0.8881369425515548	0	NA	3849	1
cg04391884	16	10368273	0.629502	0.333033	0.05873000300657048	0	NA	3897	1
cg04391934	15	90042420	-0.0795054	0.134081	0.5532042771604588	0	NA	3897	1
cg04391950	5	140940437	0.0993244	0.12931	0.4424213958096718	0	NA	3851	1
cg04391954	8	145870107	0.14504	0.206823	0.4831308069488781	0	NA	3895	1
cg04391976	14	60584371	-0.170316	0.186457	0.36101479110635387	0	NA	3859	1
cg04392029	15	101390347	0.193712	0.213613	0.36449342657595746	0	NA	3894	1
cg04392073	1	60311151	0.013636899999999999	0.299051	0.9636286043484762	0	NA	3895	1
cg04392180	7	20600988	-0.0592744	0.126971	0.6406185345376828	0	NA	3777	1
cg04392232	4	174391025	-0.08082	0.253022	0.7494089074823406	0	NA	3893	1
cg04392256	8	73858279	6.71005e-4	0.183428	0.9970812344045615	0	NA	3882	1
cg04392370	3	78919850	0.0154528	0.144886	0.9150627731122041	0	NA	3773	1
cg04392422	8	102918616	-0.219361	0.288924	0.4477124337813321	0	NA	3896	1
cg04392471	12	124482493	0.0285202	0.359163	0.9367085828949864	0	NA	3897	1
cg04392496	7	46300137	0.0932241	0.252109	0.7115486824525177	0	NA	3897	1
cg04392733	1	165807668	0.0588671	0.35255	0.867389577577204	0	NA	3890	1
cg04392757	3	126790088	-0.284442	0.276937	0.30437336627079514	0	NA	3893	1
cg04392797	8	48812276	0.0434574	0.299872	0.8847741676948384	0	NA	3897	1
cg04392871	1	204241567	0.36779	0.300415	0.22084922527727407	0	NA	3897	1
cg04392895	14	30663100	-0.0606825	0.182141	0.7390118342898147	0	NA	3892	1
cg04392981	12	125462510	0.507085	0.340808	0.13677976223674723	0	NA	3895	1
cg04393000	17	41132622	0.126002	1.07368	0.9065785330835975	0	NA	3863	1
cg04393012	3	38995227	0.309065	0.274604	0.26037999640601045	0	NA	3897	1
cg04393240	3	52561696	-0.10725700000000002	0.322763	0.7396560610908652	0	NA	3897	1
cg04393275	6	24206894	-0.0196876	0.178488	0.9121697973110867	0	NA	3882	1
cg04393278	15	42229011	-0.38647	0.341045	0.2571329751557948	0	NA	3896	1
cg04393301	11	107477132	0.0459646	0.105862	0.6641478799733878	0	NA	3896	1
cg04393397	11	112452877	0.1007	0.12559	0.42265973103820226	0	NA	3881	1
cg04393512	7	1663970	0.133686	0.200011	0.5038826104829609	0	NA	3879	1
cg04393532	17	72279380	-0.812192	1.39619	0.5607551273018783	0	NA	3897	1
cg04393540	17	73966572	0.00148172	0.138685	0.991475509104745	0	NA	3886	1
cg04393623	9	139871820	-0.155209	0.308627	0.615033483736982	0	NA	3896	1
cg04393709	18	37419022	0.00875737	0.0922355	0.9243579063981735	0	NA	3880	1
cg04393728	16	64661852	0.153251	0.22704	0.49967856328443605	0	NA	3896	1
cg04393788	2	113478924	0.102455	0.28784	0.721882297951127	0	NA	3895	1
cg04393887	1	150460344	0.732982	0.799896	0.35948512065124966	0	NA	3896	1
cg04393926	2	225811938	-0.661247	0.72264	0.36016881946019247	0	NA	3883	1
cg04393958	10	123964964	0.32631	0.268925	0.22498203486881366	0	NA	3895	1
cg04394003	12	105723813	-0.0318777	0.155023	0.8370783265512654	0	NA	3885	1
cg04394036	10	130408883	0.179536	0.233378	0.44171954885805903	0	NA	3897	1
cg04394080	2	203044250	-0.12303299999999999	0.324295	0.7044012060424342	0	NA	3895	1
cg04394211	22	32803530	-0.356893	0.238947	0.13527827225681804	0	NA	3897	1
cg04394271	19	57587592	-0.0159984	0.116956	0.8911968641502899	0	NA	3895	1
cg04394291	9	6646731	-0.0756523	0.0978773	0.43956381803577826	0	NA	3896	1
cg04394325	8	53732808	0.22807	0.24948700000000001	0.36063496041502957	0	NA	3896	1
cg04394336	20	17543720	0.0866394	0.216292	0.6887390737048218	0	NA	3885	1
cg04394450	9	7935705	-0.459986	0.41716	0.27017447452903387	0	NA	3897	1
cg04394766	1	65978626	0.020557	0.297232	0.9448610976156253	0	NA	3897	1
cg04394901	21	40794480	-0.150079	0.217622	0.4904259133190424	0	NA	3887	1
cg04394932	2	204400164	-1.2575299999999998	1.03263	0.22330249253173076	0	NA	3890	1
cg04394939	19	1212172	0.572112	0.190489	0.002669935365695844	0	NA	3894	1
cg04394972	10	92682664	-0.25007	0.187617	0.1825728434883776	0	NA	3894	1
cg04395096	16	49892696	-0.905994	0.560825	0.1062097092668747	0	NA	3854	1
cg04395205	20	32850520	-0.262812	0.356457	0.4609463217727095	0	NA	3897	1
cg04395229	12	92966153	-0.0448021	0.362232	0.9015659235843221	0	NA	3891	1
cg04395422	17	75492025	0.464289	0.322714	0.15023521594505962	0	NA	3895	1
cg04395439	5	167601456	0.0232993	0.196301	0.9055196100888316	0	NA	3896	1
cg04395545	1	240042585	-0.194535	0.305605	0.5244134459071466	0	NA	3893	1
cg04395593	9	132044732	0.276737	0.369452	0.4538287346225032	0	NA	3895	1
cg04395613	10	95340738	-0.0166441	0.207481	0.9360623826966465	0	NA	3896	1
cg04395688	2	39664747	-1.01428	1.48265	0.49391239024987266	0	NA	3894	1
cg04395717	5	88041000	-0.0218117	0.140354	0.8765021177184827	0	NA	3800	1
cg04395776	2	43599136	0.0508132	0.230177	0.825281592394273	0	NA	3896	1
cg04395785	12	1684652	0.128509	0.0965188	0.1830442447092602	0	NA	3892	1
cg04395846	10	37611437	0.00894594	0.124893	0.9428972925685519	0	NA	3894	1
cg04395857	2	192516214	-0.69475	0.271248	0.010427850010122204	0	NA	3893	1
cg04395864	1	56360479	0.05386760000000001	0.187306	0.7736595073163132	0	NA	3897	1
cg04395897	6	3148738	-0.35841	0.35125199999999995	0.3075489715032779	0	NA	3897	1
cg04395911	6	164407686	0.022751	0.264139	0.9313609451526093	0	NA	3892	1
cg04395923	19	5424909	0.0995663	0.225069	0.658213362628161	0	NA	3871	1
cg04396321	2	45437858	-0.0921392	0.355937	0.7957403392584662	0	NA	3893	1
cg04396378	2	39183834	0.334946	0.24981400000000004	0.1799913909240074	0	NA	3894	1
cg04396513	9	116991037	-0.18491699999999997	0.285506	0.5171908686833662	0	NA	3894	1
cg04396567	7	69289519	0.0973746	0.44484	0.8267294805031014	0	NA	3895	1
cg04396745	13	112649170	-0.0235231	0.110286	0.8310993652017331	0	NA	3890	1
cg04396753	2	113700531	0.140364	0.272268	0.6061784060388024	0	NA	3896	1
cg04396803	2	189957911	0.19605	0.260175	0.4511307236584925	0	NA	3897	1
cg04396892	4	136429645	-0.115608	0.199661	0.5625747057010859	0	NA	3896	1
cg04396931	5	208042	0.232513	0.379397	0.5399763134306825	0	NA	3896	1
cg04397088	9	99197803	-0.678843	0.300847	0.02404313150623685	0	NA	3891	1
cg04397164	4	190213793	0.247484	0.24994999999999998	0.322108613651808	0	NA	3883	1
cg04397280	14	101301263	0.286358	1.21006	0.8129300578661061	0	NA	3821	1
cg04397316	6	149639672	1.49674	1.30131	0.25006997472766684	0	NA	3895	1
cg04397455	11	44947754	-0.134685	0.287809	0.6398084728999164	0	NA	3884	1
cg04397457	15	81143837	-0.323056	0.295619	0.27447633786295367	0	NA	3897	1
cg04397469	11	113234971	0.402903	0.2692	0.13447969144675304	0	NA	3897	1
cg04397490	22	46659434	-0.0176244	0.329243	0.9573095746185029	0	NA	3896	1
cg04397569	9	2844396	1.20491	1.01657	0.23591068135865512	0	NA	3897	1
cg04397721	19	33315522	-0.0883879	0.206048	0.667946860289049	0	NA	3896	1
cg04397722	17	72760704	-0.696767	0.345165	0.04352370886854223	0	NA	3897	1
cg04397727	6	128933187	0.131779	0.141633	0.3521506557171541	0	NA	3748	1
cg04397792	4	1218784	0.185401	0.17223000000000002	0.2817156265316567	0	NA	3859	1
cg04397839	1	1750428	0.627001	0.334432	0.06081699789154983	0	NA	3894	1
cg04397844	12	120998588	0.0675177	0.278621	0.8085259350604008	0	NA	3896	1
cg04397857	9	35929916	-0.0852759	0.318095	0.7886353388493725	0	NA	3896	1
cg04397876	3	64065295	0.0768825	0.328511	0.8149591584670198	0	NA	3897	1
cg04397883	6	83903843	-0.877337	0.960916	0.3612312163469706	0	NA	3894	1
cg04397987	20	51297973	-0.229572	0.272736	0.39993514671193897	0	NA	3889	1
cg04398072	2	8295145	-0.372496	0.267517	0.16379527549047676	0	NA	3895	1
cg04398133	12	104066636	-0.221717	0.254232	0.3831510951952664	0	NA	3890	1
cg04398218	18	61368425	0.360369	0.13201	0.006336096282424162	0	NA	3773	1
cg04398307	4	17578753	-0.0624331	1.09502	0.9545328573305821	0	NA	3877	1
cg04398308	10	97557135	-0.152444	0.350425	0.6635435263978211	0	NA	3894	1
cg04398409	8	124195435	0.17681	0.122626	0.1493407779551442	0	NA	3897	1
cg04398511	7	156748284	0.44362	0.354807	0.21118503026443586	0	NA	3897	1
cg04398539	15	63140217	-0.264872	0.147282	0.07211358772672112	0	NA	3894	1
cg04398588	3	134212015	-0.156623	0.350791	0.6552467799788412	0	NA	3897	1
cg04398656	3	141180666	0.0497254	0.181505	0.7841141326616217	0	NA	3886	1
cg04398720	14	96180507	0.199934	0.128129	0.11866260458718333	0	NA	3895	1
cg04398773	15	66385283	-0.221564	0.243074	0.3620275461619118	0	NA	3894	1
cg04398909	6	70985871	-0.437565	0.258788	0.09087039341218787	0	NA	3894	1
cg04398959	1	18001919	-0.240119	0.199512	0.22877066392235232	0	NA	3888	1
cg04398991	15	97634753	-0.10033600000000001	0.145802	0.491348161956947	0	NA	3868	1
cg04399007	3	127516013	-0.147809	0.349637	0.6724777583767061	0	NA	3893	1
cg04399171	14	77909679	-0.137972	0.393185	0.725656915371844	0	NA	3896	1
cg04399310	17	6531734	-0.238814	0.349376	0.4942629191712429	0	NA	3897	1
cg04399451	10	99072992	0.0394993	0.372504	0.9155527970698444	0	NA	3897	1
cg04399469	6	76644754	0.691029	0.735804	0.34765466159119324	0	NA	3889	1
cg04399475	7	26930896	-0.288244	0.363857	0.4282497011834596	0	NA	3895	1
cg04399598	21	43956068	-0.234932	0.357101	0.5106109347209347	0	NA	3895	1
cg04399622	6	122112805	-0.0427967	0.164506	0.7947458947685132	0	NA	3896	1
cg04399643	4	40267607	0.0376388	0.114462	0.7422824656158341	0	NA	3896	1
cg04399673	6	33946342	-0.226144	0.318451	0.4776188679468527	0	NA	3894	1
cg04399865	11	123196280	0.0983609	0.287968	0.7326753791369811	0	NA	3894	1
cg04399920	14	51057567	0.0358641	0.190395	0.8505891107511585	0	NA	3891	1
cg04399921	10	44740516	-0.300751	0.258899	0.2453761303838012	0	NA	3892	1
cg04399985	10	30794882	-0.0329678	0.112399	0.7692848754297349	0	NA	3892	1
cg04400178	12	56217264	-0.13636	0.267124	0.6097190497000124	0	NA	3897	1
cg04400205	10	113842224	0.229617	0.321393	0.47495325043942305	0	NA	3895	1
cg04400217	10	17269031	-0.126711	0.255662	0.6201630926310768	0	NA	3897	1
cg04400294	1	228182951	-0.0530218	0.0952429	0.5777318603776387	0	NA	3897	1
cg04400298	3	4931867	0.109118	0.23293500000000003	0.6394640491596739	0	NA	3896	1
cg04400347	7	84505626	-0.0419721	0.322259	0.8963738780052203	0	NA	3896	1
cg04400428	17	850286	-0.0550483	0.250525	0.82608006562589	0	NA	3894	1
cg04400433	6	122851926	1.4504699999999997	0.746492	0.05201032463618566	0	NA	3890	1
cg04400489	18	3868137	0.284517	0.223056	0.20211793811420006	0	NA	3892	1
cg04400577	10	27482569	0.0633227	0.145589	0.6636048807902144	0	NA	3758	1
cg04400583	1	24410953	0.18973799999999996	0.300438	0.5276888406201667	0	NA	3895	1
cg04400594	4	39642189	-0.118594	0.262823	0.6518227542035417	0	NA	3894	1
cg04400628	10	76737777	0.460704	0.566692	0.4162348490664882	0	NA	3896	1
cg04400654	15	96673840	-0.0373021	0.163316	0.8193318357843198	0	NA	3895	1
cg04400679	5	144617560	-0.111329	0.155263	0.47335252152662266	0	NA	3889	1
cg04400909	1	23834531	1.03366	0.391455	0.00827693941849559	0	NA	3896	1
cg04401043	21	46875421	-0.00288003	0.114766	0.9799793466032595	0	NA	3896	1
cg04401197	11	65769836	-0.40911900000000007	1.51291	0.7868382343292415	0	NA	3837	1
cg04401217	8	110184583	-0.0905497	0.158509	0.5678240589680985	0	NA	3873	1
cg04401318	16	88794417	0.80708	0.299617	0.007066254234974512	0	NA	3896	1
cg04401558	5	171595149	0.674429	0.316354	0.03301665182544563	0	NA	3893	1
cg04401674	11	72976123	0.319175	0.173521	0.06585597383002281	0	NA	3893	1
cg04401739	6	153153286	0.373634	0.264272	0.15741369180163947	0	NA	3895	1
cg04401753	10	98157149	-0.106813	0.432318	0.804853707397312	0	NA	3894	1
cg04401758	22	41798175	0.422824	0.370648	0.2539657815119226	0	NA	3896	1
cg04402002	12	120756273	-0.0986693	0.24404700000000001	0.6859888177219258	0	NA	3896	1
cg04402198	3	155922045	0.327565	0.232863	0.15952067437586168	0	NA	3897	1
cg04402277	14	73155670	-0.100294	0.299372	0.7376140496867651	0	NA	3897	1
cg04402418	1	203359529	0.0990652	0.15967500000000004	0.5349828068028157	0	NA	3894	1
cg04402562	9	27151710	0.115064	0.206591	0.577551198184346	0	NA	3892	1
cg04402684	6	30415024	-0.0402119	0.421037	0.92391228282802	0	NA	3894	1
cg04402740	8	22856983	0.449047	1.15727	0.6979992541782095	0	NA	3864	1
cg04402745	6	127347411	-0.061110099999999994	0.217901	0.7791331098835331	0	NA	3882	1
cg04402783	20	50046165	-0.333254	0.382319	0.38339128945526946	0	NA	3896	1
cg04402799	20	59876542	-0.369645	0.271786	0.1738112487321835	0	NA	3894	1
cg04402923	11	8965640	-0.047183300000000004	0.14924	0.7518831949081505	0	NA	3802	1
cg04402945	10	130525391	-0.0777428	0.101941	0.4456868080560412	0	NA	3897	1
cg04402991	7	32339054	-0.233648	0.282871	0.408811002391419	0	NA	3896	1
cg04403124	16	25120078	0.0423712	0.293504	0.8852136116973202	0	NA	3895	1
cg04403151	2	198919150	-0.143699	0.179943	0.42453360459777495	0	NA	3895	1
cg04403371	12	29025957	-0.05273049999999999	0.0959635	0.5826726829128406	0	NA	3893	1
cg04403381	14	52029617	0.193924	0.329466	0.5561289976824875	0	NA	3896	1
cg04403434	7	16387139	0.189366	0.168837	0.26203653037487157	0	NA	3887	1
cg04403473	5	156240659	-0.00842283	0.162842	0.9587486606123641	0	NA	3882	1
cg04403584	11	133681576	-0.241582	0.298904	0.41896046272260823	0	NA	3897	1
cg04403853	6	154886352	-0.260437	0.359081	0.4682756056648612	0	NA	3894	1
cg04403861	17	43185353	0.0250117	0.340018	0.9413605565980604	0	NA	3896	1
cg04403968	20	18039744	-0.702122	0.322683	0.02956365196082241	0	NA	3870	1
cg04403998	8	133848045	0.208769	0.185978	0.26163004066601614	0	NA	3893	1
cg04404015	15	40942394	0.237225	0.150166	0.11416373122815114	0	NA	3890	1
cg04404084	18	9512860	0.456602	0.325366	0.1605128396146307	0	NA	3897	1
cg04404125	2	43630647	0.291354	0.18687	0.11896640347617449	0	NA	3890	1
cg04404147	11	6263391	0.923545	0.329392	0.0050506262606408725	0	NA	3896	1
cg04404427	8	123630361	0.418275	0.218498	0.055579333867600555	0	NA	3892	1
cg04404428	6	151440333	0.269488	0.172877	0.11903368274222174	0	NA	3893	1
cg04404701	4	71234736	0.0786957	0.168774	0.6410161133997112	0	NA	3840	1
cg04404773	3	39217727	0.258356	0.312225	0.4079722085095712	0	NA	3897	1
cg04404956	14	30205572	0.00372196	0.153705	0.9806811474899456	0	NA	3870	1
cg04405029	7	140389453	0.107525	0.351681	0.7597981741943456	0	NA	3895	1
cg04405165	6	70684187	0.254873	0.270524	0.3461180939935792	0	NA	3895	1
cg04405176	13	20764687	0.260903	0.267209	0.3288660360593673	0	NA	3895	1
cg04405586	17	7578461	0.0673371	0.270302	0.8032694880974088	0	NA	3895	1
cg04405664	17	39059950	0.36659800000000003	0.292334	0.20982812501215295	0	NA	3889	1
cg04405760	1	34069156	-0.343315	0.355003	0.33350587498917167	0	NA	3895	1
cg04405811	10	68138505	0.0061159	0.150157	0.9675111162749316	0	NA	3892	1
cg04405960	10	47638040	-0.0877724	0.201196	0.6626530288068353	0	NA	3893	1
cg04406041	3	137742592	-0.0439375	0.321916	0.8914359303109021	0	NA	3890	1
cg04406101	6	30670340	0.0737751	0.363019	0.8389579596631952	0	NA	3897	1
cg04406204	4	38530952	-0.10956700000000001	0.386973	0.7770705802262687	0	NA	3897	1
cg04406383	4	155320626	0.409414	0.223142	0.06653993975380514	0	NA	3877	1
cg04406400	2	19975417	-0.00266255	0.22911799999999996	0.9907280976466974	0	NA	3892	1
cg04406496	1	197776460	-0.11393799999999998	0.23126800000000003	0.6222482399952867	0	NA	3897	1
cg04406573	1	153853406	0.554987	0.334355	0.09693990601959494	0	NA	3895	1
cg04406795	14	25288825	-0.24462599999999998	0.245912	0.3198479032984965	0	NA	3897	1
cg04406808	11	43702245	-0.0666963	0.818666	0.9350685891121091	0	NA	3896	1
cg04406869	13	112333004	0.264978	0.191363	0.16614796947853927	0	NA	3867	1
cg04406875	12	121162179	0.01863	0.305804	0.9514218266913294	0	NA	3896	1
cg04406908	1	22187269	0.241714	0.266369	0.3641739373793583	0	NA	3895	1
cg04407058	1	25417899	0.0589059	0.266758	0.8252314271644758	0	NA	3888	1
cg04407135	17	4387100	-0.19754899999999997	0.380992	0.6041009504537538	0	NA	3897	1
cg04407164	12	3490262	0.132174	0.218335	0.5449315335634749	0	NA	3889	1
cg04407253	9	126587892	0.0480537	0.309898	0.8767716855683995	0	NA	3893	1
cg04407303	20	37399584	-0.0694313	0.228175	0.7609071992265632	0	NA	3897	1
cg04407349	19	17655192	0.059664699999999994	0.169979	0.7255792078724338	0	NA	3895	1
cg04407485	16	451632	-0.596498	0.96188	0.5351671683648227	0	NA	3894	1
cg04407487	12	52962409	-0.23731	0.232028	0.3064192094956811	0	NA	3897	1
cg04407962	5	37839077	-0.0766435	0.250203	0.759357005382424	0	NA	3896	1
cg04408024	17	17168015	-0.0208635	0.183345	0.9094013584494999	0	NA	3895	1
cg04408213	3	177192936	-0.153349	0.316224	0.6277204025013327	0	NA	3887	1
cg04408216	16	79263349	0.255658	0.288821	0.37606062682063063	0	NA	3897	1
cg04408331	22	50880372	-0.676706	0.358284	0.05892642236452993	0	NA	3897	1
cg04408368	7	129930712	-0.167969	0.221125	0.44748709431796513	0	NA	3897	1
cg04408387	1	38183556	-0.0821915	0.0509994	0.10704530916888398	0	NA	3897	1
cg04408489	3	72705399	-0.092436	0.344631	0.788532051021305	0	NA	3895	1
cg04408751	10	104378688	0.0334652	0.328232	0.9187916526304595	0	NA	3895	1
cg04408756	5	159654983	0.134175	0.284657	0.6373859918830371	0	NA	3897	1
cg04409064	14	69445018	-0.24197599999999997	1.3009	0.8524395771266553	0	NA	3897	1
cg04409065	8	87715803	-0.202963	0.8884579999999999	0.8193009985083188	0	NA	3897	1
cg04409116	3	140949715	-0.711236	0.230131	0.0019977260623330845	0	NA	3895	1
cg04409153	11	117521242	-0.0821697	0.151753	0.5881836560976734	0	NA	3896	1
cg04409275	17	73484116	-0.383868	0.391005	0.32622448653399866	0	NA	3890	1
cg04409354	10	5530793	-0.178253	0.261673	0.49574167822851695	0	NA	3896	1
cg04409796	17	76366265	-0.156008	0.219293	0.47682803759249714	0	NA	3896	1
cg04409895	11	131632064	0.0354421	0.131083	0.7868686382294535	0	NA	3897	1
cg04410001	11	57746440	-0.27008	0.239962	0.26037233017007855	0	NA	3893	1
cg04410103	1	249133049	-1.13536	1.11044	0.30657196129433456	0	NA	3874	1
cg04410191	7	92623826	-0.239429	0.193918	0.21694516063185554	0	NA	3891	1
cg04410217	14	75705622	-0.116825	0.290411	0.6874818667091229	0	NA	3896	1
cg04410500	22	45085423	-0.234674	0.317294	0.459536318878689	0	NA	3894	1
cg04410594	12	94158232	-0.05503949999999999	0.316979	0.8621502129135564	0	NA	3897	1
cg04410632	5	70897464	0.155432	0.165639	0.3480501677457584	0	NA	3883	1
cg04410762	18	10027233	0.151275	0.251199	0.547033167169479	0	NA	3895	1
cg04410886	2	36742484	-0.0246572	0.247129	0.9205232644282457	0	NA	3889	1
cg04410959	14	89290312	0.0137095	0.107565	0.8985817374509052	0	NA	3897	1
cg04411062	1	231115458	-0.240442	0.151924	0.1135020389331602	0	NA	3896	1
cg04411102	1	46637283	0.434568	0.263145	0.0986489014452079	0	NA	3893	1
cg04411245	10	53592862	0.262218	0.154301	0.08924520796811808	0	NA	3897	1
cg04411260	4	42230832	-0.42809700000000006	0.320195	0.18122642406941758	0	NA	3897	1
cg04411315	1	66516492	0.0448571	0.223968	0.8412588484927843	0	NA	3885	1
cg04411362	21	45196660	0.108874	0.754186	0.8852165058998224	0	NA	3897	1
cg04411390	11	78149737	-0.0194211	0.188181	0.9178007782173312	0	NA	3896	1
cg04411403	11	334334	0.0872776	0.189436	0.6449970568894572	0	NA	3896	1
cg04411446	16	3514527	-0.0919436	0.189563	0.6276555960681773	0	NA	3882	1
cg04411472	6	153365233	0.263502	0.238706	0.26964661203251716	0	NA	3895	1
cg04411523	17	42621186	0.0071309	0.220416	0.9741913352080825	0	NA	3893	1
cg04411606	17	81007555	0.36048	0.153491	0.01884709331920292	0	NA	3897	1
cg04411709	7	52392789	-0.131433	0.153339	0.39136748275957284	0	NA	3867	1
cg04411879	6	99963571	0.997034	1.28369	0.4373394751223205	0	NA	3897	1
cg04412047	20	36781010	-0.854986	0.683168	0.2107514475932849	0	NA	3895	1
cg04412156	16	50647770	-0.120926	0.210205	0.5651043014976094	0	NA	3896	1
cg04412172	12	117111591	-0.0977076	0.224896	0.6639567475750576	0	NA	3897	1
cg04412177	16	20848796	-0.12889	0.150609	0.39211275777705207	0	NA	3792	1
cg04412333	2	159362443	-0.23581400000000002	0.207722	0.2562754259378613	0	NA	3896	1
cg04412388	4	189379748	0.08646600000000002	0.093969	0.3574920175495141	0	NA	3896	1
cg04412444	3	149686860	0.0535615	0.17674	0.7618498474417341	0	NA	3896	1
cg04412506	7	8156924	0.020955	0.250629	0.9333668036356103	0	NA	3895	1
cg04412658	8	121839468	-0.440964	0.412349	0.284891674437042	0	NA	3897	1
cg04412676	19	49115213	0.248968	0.229275	0.2775265611388797	0	NA	3897	1
cg04412800	1	16044144	-0.425391	0.257715	0.09881502959101691	0	NA	3896	1
cg04412883	11	287938	0.013301700000000001	0.0520406	0.79825789851888	0	NA	3876	1
cg04413036	22	38572456	0.250097	0.126712	0.04841090396757276	0	NA	3897	1
cg04413096	1	24883660	0.539592	0.360565	0.13451872997027034	0	NA	3895	1
cg04413545	1	175046383	0.101855	0.248053	0.6813527419669239	0	NA	3896	1
cg04413575	17	78472712	-0.0388178	0.263407	0.8828414504847338	0	NA	3894	1
cg04413584	9	82183423	-0.10388	0.24616799999999997	0.6730336043735581	0	NA	3893	1
cg04413674	15	74494241	0.0578049	0.270038	0.8304986344710039	0	NA	3897	1
cg04413836	22	22389365	0.178525	0.37511	0.6341263421571746	0	NA	3896	1
cg04413863	20	34713286	0.202284	0.120444	0.09305738413925205	0	NA	3887	1
cg04413929	15	62120665	-0.0150784	0.279776	0.9570191834425495	0	NA	3896	1
cg04414026	9	138195156	-0.05006870000000001	0.103988	0.6301715796284914	0	NA	3893	1
cg04414143	2	1437043	-0.267744	0.221253	0.22623056147530984	0	NA	3897	1
cg04414297	16	5167362	-0.614589	0.524204	0.24102713681779506	0	NA	3897	1
cg04414311	1	231365015	-0.0358839	0.17819	0.8404014622087963	0	NA	3791	1
cg04414429	6	97506957	0.33932	0.289796	0.2416419387520482	0	NA	3887	1
cg04414656	1	204195183	-0.0581987	0.259851	0.8227810315019405	0	NA	3897	1
cg04414766	3	22412963	0.055650399999999996	0.0751246	0.4588300821753188	0	NA	3897	1
cg04414799	22	23286265	0.109117	0.26394	0.6793019069176846	0	NA	3896	1
cg04414913	3	84932754	0.325348	0.25432	0.2007963822822154	0	NA	3892	1
cg04414974	12	79932505	-0.149783	0.256899	0.5598647824936052	0	NA	3894	1
cg04415023	5	67435702	0.0492721	0.267233	0.853716299438873	0	NA	3895	1
cg04415152	11	119383197	-0.380241	0.272858	0.16345383071086902	0	NA	3897	1
cg04415269	22	18269958	0.39302299999999996	0.411986	0.3400979489818944	0	NA	3896	1
cg04415277	8	96100187	-0.294662	0.238755	0.21714308772600052	0	NA	3896	1
cg04415310	12	124743637	-0.0493308	0.123343	0.6891947346491333	0	NA	3896	1
cg04415476	12	102318644	0.499894	0.315983	0.11364314502830881	0	NA	3895	1
cg04415483	15	79724796	-0.00238879	0.396235	0.9951898062653513	0	NA	3893	1
cg04415535	3	46034485	0.24575900000000003	0.317679	0.4391626692436848	0	NA	3897	1
cg04415646	10	22680695	-0.07675280000000001	0.185864	0.6796422173841712	0	NA	3897	1
cg04415654	10	32739209	-0.395015	0.229111	0.08468606985920134	0	NA	3894	1
cg04415673	4	90051895	0.181512	0.16895	0.2826643382656253	0	NA	3878	1
cg04415699	5	60984705	0.373873	0.349602	0.2848783603747244	0	NA	3895	1
cg04415706	6	18035294	0.168386	0.190041	0.3755900969825564	0	NA	3884	1
cg04415795	1	167684489	-0.24525900000000003	0.604636	0.6850138757033857	0	NA	3893	1
cg04415958	16	56412905	0.0441623	0.175318	0.8011197007884268	0	NA	3889	1
cg04415993	11	34202237	-0.18342799999999998	0.211006	0.38468180808499725	0	NA	3883	1
cg04416045	17	61532601	0.0453549	0.0776213	0.5590117810859578	0	NA	3893	1
cg04416257	11	28439832	0.10907	0.173657	0.5299533770541388	0	NA	3895	1
cg04416292	9	131900525	-0.342104	0.301938	0.2572027847411044	0	NA	3896	1
cg04416326	10	97994880	-0.183904	0.367446	0.616728272888625	0	NA	3896	1
cg04416415	5	35230757	0.0314341	0.10847799999999999	0.7719891678665858	0	NA	3897	1
cg04416566	12	52416600	0.11154	0.275391	0.6854597745400064	0	NA	3895	1
cg04416635	16	28898955	-0.376896	0.23423899999999998	0.10761125510028426	0	NA	3896	1
cg04416839	21	44769131	0.23918	0.235882	0.310591547963548	0	NA	3896	1
cg04416908	18	3345530	0.0616857	0.239754	0.7969568647118319	0	NA	3897	1
cg04417023	16	28890889	0.717394	0.703524	0.3078636291914587	0	NA	3896	1
cg04417096	22	46746188	-0.0627295	0.165215	0.7041799628050807	0	NA	3847	1
cg04417135	5	91624046	-0.103792	0.160204	0.5170664737740547	0	NA	3872	1
cg04417214	8	36167744	-0.212761	0.193639	0.2718767916380921	0	NA	3894	1
cg04417317	8	49489987	0.442681	0.224752	0.04887940371778727	0	NA	3892	1
cg04417607	19	41698526	0.24797200000000003	0.173938	0.15397389497595312	0	NA	3896	1
cg04417640	1	1961049	-0.156844	0.238733	0.5111905614726633	0	NA	3896	1
cg04417649	8	125966998	0.030648200000000004	0.301724	0.9190924856666144	0	NA	3893	1
cg04417677	7	150039105	-0.0845513	0.149473	0.5716230994706893	0	NA	3895	1
cg04417703	6	144409277	0.0448273	0.0995639	0.6525399338840818	0	NA	3894	1
cg04417719	3	46876128	0.00756441	0.347629	0.9826393952090823	0	NA	3896	1
cg04417860	6	28505377	0.098941200000000007	0.107583	0.3577435707405565	0	NA	3897	1
cg04418027	21	40823726	0.128827	0.123212	0.2957587470854388	0	NA	3897	1
cg04418136	14	106000724	0.660285	0.24862800000000002	0.007914057009601537	0	NA	3894	1
cg04418187	8	99878023	0.18403200000000003	0.282472	0.5147203685831326	0	NA	3894	1
cg04418294	12	21912906	0.4326999999999999	0.224613	0.05405138304453358	0	NA	3897	1
cg04418299	3	52251344	-1.97205	0.987622	0.045850612002673645	0	NA	3891	1
cg04418405	15	64208976	0.104023	0.249332	0.676527168987958	0	NA	3894	1
cg04418532	9	111463341	0.250018	0.178221	0.16066045190418604	0	NA	3879	1
cg04418622	1	201123715	0.266317	0.643272	0.678871383579505	0	NA	3897	1
cg04418630	6	36980083	0.118759	0.255206	0.6416839541843855	0	NA	3897	1
cg04418737	4	139053012	0.063296	0.17257	0.713779775327919	0	NA	3891	1
cg04418762	13	43337288	-0.515793	0.182149	0.004629993452467468	0	NA	3890	1
cg04418832	11	2411499	-0.0698385	0.286122	0.80716387534322	0	NA	3897	1
cg04419258	4	159919861	-0.386544	0.310394	0.21300924139877336	0	NA	3895	1
cg04419315	1	214167432	-0.121958	0.227307	0.5915893434889101	0	NA	3895	1
cg04419342	10	90284004	-0.341303	0.313272	0.2759430837724067	0	NA	3897	1
cg04419557	6	111302727	-0.0380435	0.0563158	0.49933359873383304	0	NA	3896	1
cg04419570	20	17950131	1.42569	0.9987569999999999	0.15344609733346679	0	NA	3896	1
cg04419630	1	153932221	-0.238281	0.338449	0.48140903016536435	0	NA	3896	1
cg04419723	9	74398117	0.24266	0.254124	0.33963425546691545	0	NA	3893	1
cg04419794	1	178243146	0.413792	0.177398	0.019671096052838226	0	NA	3897	1
cg04419916	17	74289075	0.0697612	0.308603	0.821158772403054	0	NA	3891	1
cg04419931	11	61254035	0.014562200000000003	0.340398	0.9658769689977773	0	NA	3894	1
cg04419991	13	91275261	-0.00248267	0.205233	0.9903483564922321	0	NA	3895	1
cg04420020	18	75319117	0.0377679	0.25387	0.881736180206129	0	NA	3895	1
cg04420083	2	131792524	-0.277104	0.562264	0.6221283969705239	0	NA	3895	1
cg04420196	15	69818665	-0.320933	0.275186	0.24351730769837746	0	NA	3894	1
cg04420217	2	199637865	-0.00712862	0.173939	0.9673090911821044	0	NA	3882	1
cg04420253	10	107118916	-0.0171838	0.185316	0.9261204325096518	0	NA	3895	1
cg04420294	7	130641745	-0.143227	0.437024	0.7431138726673026	0	NA	3897	1
cg04420336	5	115758015	-0.877222	0.392876	0.02556071445908822	0	NA	3894	1
cg04420481	4	114249028	-0.416149	0.256992	0.1053811789041451	0	NA	3896	1
cg04420502	12	70320468	-0.12209199999999999	0.224411	0.5864034005224145	0	NA	3895	1
cg04420569	19	51774264	-0.180139	0.156287	0.24906776185944646	0	NA	3894	1
cg04420599	15	83485674	-0.623368	0.276519	0.024174750938607745	0	NA	3896	1
cg04420760	10	15223011	0.0861406	0.183048	0.6379333875098019	0	NA	3895	1
cg04420779	22	49288534	-0.127239	0.135082	0.34622388662809567	0	NA	3896	1
cg04420804	20	19804882	-0.184181	0.235156	0.4334926448637777	0	NA	3893	1
cg04420916	4	160149048	0.34613	0.26414	0.1900593452541376	0	NA	3896	1
cg04421151	10	121104204	0.100368	0.315575	0.7504485212656733	0	NA	3896	1
cg04421286	13	108441109	0.0152462	0.179018	0.9321296290812673	0	NA	3896	1
cg04421351	1	10966073	-0.09352910000000002	0.289325	0.7464933701872349	0	NA	3894	1
cg04421374	10	89414229	-0.0177583	0.23676500000000003	0.940211603452166	0	NA	3894	1
cg04421420	4	141288901	0.204583	0.230257	0.37427266028279527	0	NA	3897	1
cg04421582	9	20242730	-0.868173	0.78343	0.26778874780262446	0	NA	3891	1
cg04421822	17	8115793	-0.502625	0.38496	0.19166986225345448	0	NA	3897	1
cg04422065	10	114087426	0.564433	0.291969	0.0532121851016299	0	NA	3871	1
cg04422168	2	220174282	0.135495	0.221099	0.5399920426695484	0	NA	3873	1
cg04422227	12	77426479	-0.356152	0.163645	0.02952763649879312	0	NA	3840	1
cg04422266	12	111117738	0.121888	0.319345	0.7026978065635349	0	NA	3897	1
cg04422300	17	29578593	-0.130898	0.160493	0.414729273152295	0	NA	3776	1
cg04422405	3	100850969	-0.150372	0.204882	0.4629826149470409	0	NA	3891	1
cg04422501	12	56508302	0.125885	0.227962	0.5807981611384563	0	NA	3892	1
cg04422517	20	34761687	-0.648122	1.20062	0.5893192705782262	0	NA	3897	1
cg04422528	1	210567978	-0.0671946	0.306253	0.8263316238311047	0	NA	3891	1
cg04422566	2	98750570	0.700827	0.306689	0.022304677629894618	0	NA	3896	1
cg04422591	10	102105615	0.199227	0.411085	0.6279338648121175	0	NA	3893	1
cg04422627	12	128882618	-0.0088146	0.156438	0.9550664571795645	0	NA	3896	1
cg04422645	5	102051547	-0.0462069	0.22715800000000003	0.838812206150992	0	NA	3892	1
cg04422777	5	170039145	-0.378099	0.330637	0.25281148894877203	0	NA	3897	1
cg04422798	14	99624172	-0.389951	0.327615	0.2339394557586439	0	NA	3897	1
cg04422915	12	105323205	-0.373613	0.310382	0.2286978456008715	0	NA	3896	1
cg04423119	1	57388096	0.335598	0.303719	0.2691759891325389	0	NA	3897	1
cg04423178	1	18125687	0.0605985	0.134244	0.6516972123707678	0	NA	3897	1
cg04423193	20	17206628	0.0491721	0.633178	0.9380991458819038	0	NA	3885	1
cg04423347	12	56121099	0.0568359	0.268029	0.8320670064680425	0	NA	3894	1
cg04423472	4	190503022	-0.00265683	0.197742	0.9892800727223596	0	NA	3855	1
cg04423554	20	4797200	0.532658	0.30319	0.07894414000384535	0	NA	3897	1
cg04423613	12	107379367	-0.21006	0.35314	0.5519538299143463	0	NA	3897	1
cg04423621	16	83390001	-0.347476	0.336632	0.3019722442699397	0	NA	3868	1
cg04423700	5	177649522	-0.0693822	0.388269	0.8581762427608252	0	NA	3897	1
cg04423937	9	91220677	-0.0845992	0.256238	0.7412800659810852	0	NA	3896	1
cg04423939	14	100594432	0.022174000000000003	0.281835	0.9372893490168837	0	NA	3895	1
cg04423948	15	100548640	-0.19285300000000002	0.207741	0.35323442626556656	0	NA	3893	1
cg04423951	6	13295976	-0.370458	0.311313	0.2340520355891134	0	NA	3897	1
cg04423992	2	23553267	0.0710491	0.120235	0.5545749508968107	0	NA	3896	1
cg04424002	1	235099406	-0.407803	0.986515	0.679330134327533	0	NA	3895	1
cg04424015	10	77163615	-0.0606846	1.0978	0.9559166901239143	0	NA	3896	1
cg04424048	21	27306084	-0.42700000000000005	0.162944	0.008779263690282072	0	NA	3889	1
cg04424070	9	641540	0.0111821	0.250793	0.9644365286610065	0	NA	3890	1
cg04424088	7	123174257	-0.162669	0.149436	0.2763510705255663	0	NA	3893	1
cg04424136	6	109416068	-0.402786	0.700956	0.56554575263945694	0	NA	3823	1
cg04424244	5	151047207	-0.0015232999999999998	0.28408	0.9957215864301365	0	NA	3895	1
cg04424260	22	43107381	-0.618526	0.333253	0.06344995167648752	0	NA	3896	1
cg04424311	10	76583987	-0.608805	0.473143	0.19819010209964627	0	NA	3893	1
cg04424321	21	26722512	-0.203878	0.166917	0.22192196494089042	0	NA	3897	1
cg04424420	22	41650265	-0.23697100000000001	0.184402	0.19876494016043436	0	NA	3894	1
cg04424478	22	42687456	-0.10482	0.338235	0.7566348140215808	0	NA	3893	1
cg04424527	6	42690322	-0.180263	0.348353	0.6048265569507667	0	NA	3895	1
cg04424609	19	51018414	-0.297703	0.192424	0.1218343357168485	0	NA	3897	1
cg04424613	3	182205148	-0.0343506	0.24105200000000002	0.8866828185359275	0	NA	3894	1
cg04424656	11	1776289	-0.558754	0.392408	0.15447228709624253	0	NA	3897	1
cg04424677	2	240051666	0.235596	0.298993	0.43071721636164684	0	NA	3892	1
cg04424734	20	22411512	0.0339161	0.128246	0.791424504955704	0	NA	3897	1
cg04424780	8	37008845	-0.0149896	0.221178	0.9459674046973902	0	NA	3895	1
cg04425035	11	1059387	0.00609674	0.327164	0.9851321869614277	0	NA	3894	1
cg04425202	11	76366740	0.0373601	0.298132	0.9002750048640178	0	NA	3892	1
cg04425362	21	43668107	-0.0127438	0.211627	0.9519818392675339	0	NA	3893	1
cg04425375	22	24551678	-0.277476	0.841801	0.7416857132422908	0	NA	3896	1
cg04425395	12	85344949	-0.14011	0.218346	0.5210758062035803	0	NA	3896	1
cg04425400	19	1556532	-0.106791	0.506233	0.8329245169604743	0	NA	3873	1
cg04425409	8	17469209	0.162937	0.112504	0.14753948710550543	0	NA	3894	1
cg04425449	12	82753973	0.09285260000000001	0.186328	0.6182523445341883	0	NA	3876	1
cg04425489	1	3410724	-0.0629586	0.231868	0.7859851475262565	0	NA	3897	1
cg04425506	1	116184418	0.021967	0.336169	0.947899227154146	0	NA	3764	1
cg04425546	15	45903570	0.14618	0.231035	0.5269178220576942	0	NA	3897	1
cg04425606	4	143487120	-0.012156900000000002	0.138282	0.9299451657959458	0	NA	3897	1
cg04425687	9	84235539	0.326177	0.18068	0.07103173502463832	0	NA	3896	1
cg04425787	8	128630334	-0.383985	0.347191	0.2687367994975044	0	NA	3897	1
cg04425824	7	111498750	0.649963	0.260482	0.012587483041742415	0	NA	3896	1
cg04425944	22	41696921	0.252171	0.282143	0.3714448670274684	0	NA	3895	1
cg04426028	2	186843522	-0.265569	0.146268	0.06942669598594883	0	NA	3740	1
cg04426101	9	5339864	-0.0134391	0.127708	0.916190900798044	0	NA	3895	1
cg04426233	12	131939970	0.261698	0.237014	0.26952991962246114	0	NA	3895	1
cg04426409	3	57004461	0.05789579999999999	0.267221	0.8284742032985732	0	NA	3897	1
cg04426510	16	87388118	0.167448	0.187915	0.372884250198744	0	NA	3866	1
cg04426554	2	31164957	-0.192513	0.176172	0.2745009700413439	0	NA	3896	1
cg04426621	20	52444699	0.0327689	0.10101	0.7456258070713561	0	NA	3892	1
cg04426698	2	65607044	0.22539200000000004	0.15746899999999997	0.15233221030753008	0	NA	3891	1
cg04426832	20	50808350	-1.43455	1.24894	0.25071517142661637	0	NA	3879	1
cg04426869	11	27233210	0.747529	0.362753	0.03933064520844426	0	NA	3894	1
cg04426896	5	65222278	-0.598187	0.599005	0.3179718285544519	0	NA	3887	1
cg04426959	3	107802575	-0.0358243	0.372073	0.9232958223327457	0	NA	3892	1
cg04426969	10	89917546	0.685869	0.320915	0.032579331023133123	0	NA	3896	1
cg04427087	14	29945583	-0.139432	0.194591	0.4736587236218989	0	NA	3894	1
cg04427095	8	71427319	0.438401	0.285361	0.12446405004276422	0	NA	3896	1
cg04427182	1	5327993	-0.23892599999999997	0.119832	0.046169392043236085	0	NA	3877	1
cg04427186	12	814034	0.655288	0.37672	0.08195452199933229	0	NA	3892	1
cg04427222	9	140142580	0.0979044	0.287955	0.7338573125030932	0	NA	3896	1
cg04427232	15	67814286	-1.47255	0.940796	0.11753201002404695	0	NA	3888	1
cg04427426	7	27088136	0.781469	0.346857	0.02425911642877638	0	NA	3896	1
cg04427566	5	80550774	0.253257	0.31700599999999995	0.42434674053431426	0	NA	3897	1
cg04427569	8	90914037	-1.9918899999999997	0.855359	0.01987400369498202	0	NA	3896	1
cg04427626	2	98846961	-7.91404e-4	0.16381000000000004	0.9961452501279181	0	NA	3893	1
cg04427640	7	100545815	0.0525718	0.24437800000000004	0.8296699180352958	0	NA	3896	1
cg04427765	20	5635524	-0.190261	0.196643	0.33327153346802924	0	NA	3896	1
cg04427854	2	96754415	0.0015388	0.3038	0.9959585927841422	0	NA	3893	1
cg04427952	8	60173281	0.23035	0.237187	0.33146131876795376	0	NA	3896	1
cg04428305	6	25085161	0.245477	0.213013	0.24915516217524264	0	NA	3895	1
cg04428374	11	72361742	0.0853134	0.22641599999999998	0.7063227291752865	0	NA	3896	1
cg04428446	7	95155637	-0.317346	0.333826	0.34179072860056026	0	NA	3895	1
cg04428531	3	109525931	0.00308348	0.61687	0.9960117190975778	0	NA	3890	1
cg04428648	14	21539370	0.490491	0.827866	0.5535316740203023	0	NA	3891	1
cg04428681	6	22029200	0.0893171	0.296134	0.7629490640062653	0	NA	3897	1
cg04429090	17	19704961	0.161493	0.280551	0.5648666776446494	0	NA	3894	1
cg04429293	22	33961826	-0.0522069	0.238846	0.8269774251655785	0	NA	3895	1
cg04429324	9	37322149	0.217112	0.174298	0.21289777187890516	0	NA	3895	1
cg04429328	5	135352861	-0.475682	0.372605	0.2017297970939472	0	NA	3897	1
cg04429341	2	3261194	-0.0566725	0.23974	0.8131288855401426	0	NA	3897	1
cg04429367	13	113939322	-0.206131	0.257981	0.42428101469966467	0	NA	3887	1
cg04429387	9	13089349	-0.417232	0.247195	0.09143698247808794	0	NA	3896	1
cg04429417	6	163850011	-0.25309	0.159204	0.11189762590001949	0	NA	3749	1
cg04429609	5	76102378	-0.424962	0.220388	0.053824692658652515	0	NA	3891	1
cg04429719	5	137079348	-0.0804112	0.368379	0.827207928102538	0	NA	3895	1
cg04429789	1	45516593	0.362469	0.207761	0.08104684173686989	0	NA	3882	1
cg04429873	16	89416597	-0.461385	0.21296	0.030270433540541167	0	NA	3896	1
cg04430024	6	109778491	0.27022	0.277409	0.3300142396152109	0	NA	3896	1
cg04430031	11	1773018	0.1488	0.23658400000000002	0.5293804257945983	0	NA	3895	1
cg04430124	19	49568813	-0.0525086	0.191607	0.7840514047806338	0	NA	3897	1
cg04430129	22	18922362	-0.166457	0.298931	0.57763615293409	0	NA	3887	1
cg04430161	7	73291344	-0.876964	0.389756	0.024446828088076616	0	NA	3897	1
cg04430228	5	158234795	0.0462778	0.15534	0.7657695922907484	0	NA	3892	1
cg04430244	5	150050273	0.505109	0.292908	0.08462429806000382	0	NA	3897	1
cg04430362	7	101777725	0.056726	0.272239	0.8349413418548597	0	NA	3891	1
cg04430472	13	99913409	-0.0946616	0.211634	0.6546662725418043	0	NA	3894	1
cg04430578	2	131050374	0.0659095	0.301073	0.826715991935061	0	NA	3896	1
cg04430650	18	55303876	0.017009599999999996	0.128188	0.89443648934121045	0	NA	3715	1
cg04430665	2	20700999	0.192032	0.160467	0.23142073435777055	0	NA	3896	1
cg04430744	2	197471917	0.0414726	0.147514	0.7786003496677536	0	NA	3895	1
cg04430748	16	67550573	0.287287	0.164314	0.08039436414872235	0	NA	3895	1
cg04430871	20	45396694	0.601016	0.313293	0.05506245095871529	0	NA	3895	1
cg04430995	6	148592910	-0.082352	0.161006	0.6090121583586958	0	NA	3878	1
cg04431025	9	21334450	-0.00328941	0.119809	0.9780964722494606	0	NA	3812	1
cg04431030	19	36464719	-0.10065699999999998	0.11111800000000001	0.365011632879693	0	NA	3893	1
cg04431059	18	11008752	0.0271531	0.262751	0.9176918867198492	0	NA	3895	1
cg04431061	6	155584898	0.212424	0.16537	0.19895388012433005	0	NA	3823	1
cg04431566	1	44412475	-0.170154	1.0128	0.8665804827388237	0	NA	3844	1
cg04431573	12	32458680	0.0818798	0.296794	0.782639533640863	0	NA	3895	1
cg04431668	6	28376518	-0.225148	0.20639	0.2753229661459621	0	NA	3897	1
cg04431731	18	3412782	-0.196513	0.198553	0.32230822679253934	0	NA	3893	1
cg04431742	4	3386851	-0.0125822	0.158756	0.9368298324244585	0	NA	3895	1
cg04432171	16	20219270	-0.0502297	0.16602599999999998	0.7622395551512604	0	NA	3896	1
cg04432267	17	45368106	0.101512	0.3525	0.7733641111257257	0	NA	3897	1
cg04432278	10	72326192	-0.436321	0.264048	0.09844679803629483	0	NA	3897	1
cg04432341	13	27593106	-0.074449	0.14902	0.6173633365075794	0	NA	3895	1
cg04432430	3	50456112	-0.269492	0.315439	0.39291690276996893	0	NA	3893	1
cg04432456	10	105369487	-0.39793499999999993	0.272444	0.14412192675692298	0	NA	3895	1
cg04432458	6	53283329	0.227576	0.228762	0.3198259709414909	0	NA	3895	1
cg04432493	7	116312904	0.075299	0.149939	0.6155285588954106	0	NA	3896	1
cg04432620	9	71773438	0.102943	0.365213	0.7780423293335526	0	NA	3897	1
cg04432720	8	21900171	-0.360619	0.15576	0.02060077839403994	0	NA	3897	1
cg04432965	1	109825781	0.10108599999999998	0.447107	0.8211321555173868	0	NA	3880	1
cg04432972	10	19336822	-0.541286	0.319459	0.09019246762440017	0	NA	3897	1
cg04433110	2	242072410	-0.0508997	0.226273	0.8220195858248958	0	NA	3893	1
cg04433234	4	153037103	-0.0434198	0.280469	0.8769699995811651	0	NA	3896	1
cg04433253	19	41751971	0.247318	0.397511	0.5338324371024371	0	NA	3897	1
cg04433323	3	120277687	-0.126383	0.530823	0.8118122374982395	0	NA	3893	1
cg04433384	2	190244147	0.443566	0.187435	0.017956896682103325	0	NA	3894	1
cg04433555	7	35410754	0.110626	0.18275	0.5449526907577379	0	NA	3896	1
cg04433618	18	77169902	-0.401696	0.284185	0.15750824183795453	0	NA	3897	1
cg04433822	19	7981699	-1.7800799999999999	0.848737	0.03596453681249585	0	NA	3887	1
cg04433846	1	24279720	0.101986	0.189198	0.5898566649108172	0	NA	3894	1
cg04433922	5	110722226	-0.20554	0.145739	0.15844243400936833	0	NA	3893	1
cg04433936	16	48447863	0.0378085	0.277598	0.8916641650317505	0	NA	3896	1
cg04434055	8	120212854	-0.187607	0.318292	0.5555809764058044	0	NA	3896	1
cg04434154	17	40812837	0.723928	0.298763	0.015389345787851162	0	NA	3897	1
cg04434328	1	6580173	0.421142	0.281466	0.13458990991775088	0	NA	3888	1
cg04434356	3	112418920	-0.334706	0.221354	0.13051231277256423	0	NA	3887	1
cg04434412	22	44685025	-0.302177	0.284827	0.2887289094730771	0	NA	3896	1
cg04434425	6	22929545	0.502269	0.493685	0.30896907593405637	0	NA	3896	1
cg04434442	12	65127880	0.128162	0.381877	0.7371644685222086	0	NA	3895	1
cg04434557	3	140845524	-0.38166	0.233535	0.10220149097202334	0	NA	3893	1
cg04434611	4	95456380	-0.295119	0.402159	0.4630483207976249	0	NA	3897	1
cg04434653	18	33767451	0.0340673	0.362391	0.9251035758636051	0	NA	3892	1
cg04434747	6	42980973	0.386028	0.700018	0.5813222237680762	0	NA	3897	1
cg04434760	22	46979988	-0.225977	0.272471	0.40689979143836597	0	NA	3896	1
cg04434821	16	9048272	-0.0102524	0.278841	0.9706700631149378	0	NA	3897	1
cg04435001	3	42554329	0.868189	0.392942	0.02714277331433116	0	NA	3897	1
cg04435004	9	132440654	0.274948	0.285888	0.33618360747199216	0	NA	3897	1
cg04435054	9	129885938	0.483037	0.346759	0.16361829683755288	0	NA	3895	1
cg04435121	18	11175723	0.0702837	0.231118	0.7610493460388564	0	NA	3896	1
cg04435222	12	84221959	0.464314	0.288545	0.10758217265189281	0	NA	3897	1
cg04435410	1	30560737	0.018625900000000004	0.271171	0.9452388322405636	0	NA	3893	1
cg04435511	1	218695459	0.120922	0.180289	0.5024040018298502	0	NA	3889	1
cg04435534	20	19321328	-0.7922	0.355272	0.02575801382818723	0	NA	3897	1
cg04435551	16	57559627	0.478273	0.273402	0.08023230012529489	0	NA	3890	1
cg04435587	5	171509984	-0.0438637	0.196156	0.823055795722828	0	NA	3890	1
cg04435740	10	11220040	-0.0292842	0.290517	0.9197089907529313	0	NA	3896	1
cg04435876	3	64175183	0.103125	0.201033	0.6079684716288863	0	NA	3897	1
cg04435882	7	126089895	0.245493	0.281225	0.38269491297846786	0	NA	3896	1
cg04435928	11	36296268	0.129164	0.307947	0.674897656138887	0	NA	3895	1
cg04436024	8	21541551	-0.484623	0.36575	0.185167297309346	0	NA	3895	1
cg04436030	15	87576272	-0.153443	0.13316	0.24918938917088007	0	NA	3887	1
cg04436077	3	10522213	-0.197632	0.226786	0.38351008292003097	0	NA	3897	1
cg04436162	9	33220728	-0.112044	0.310214	0.7179627054453563	0	NA	3894	1
cg04436260	11	62104220	-0.296735	0.294918	0.31433811260531525	0	NA	3894	1
cg04436278	12	66407183	-0.0329966	0.279494	0.9060214258258166	0	NA	3894	1
cg04436287	7	155979195	0.0782465	0.123517	0.5264152118553803	0	NA	3780	1
cg04436415	19	51820978	0.128503	0.202095	0.5248713102009301	0	NA	3897	1
cg04436500	7	143055661	-0.0064543299999999994	0.276476	0.9813750830781942	0	NA	3892	1
cg04436624	17	39653832	-0.21352300000000002	0.32643	0.5130372435088368	0	NA	3894	1
cg04436653	10	1388023	-0.510164	0.165424	0.002042526021678605	0	NA	3895	1
cg04436713	3	119156862	-0.0987206	0.174841	0.572324964624776	0	NA	3895	1
cg04436782	2	125690302	-0.119938	0.260931	0.6457645314671754	0	NA	3897	1
cg04436877	1	172466457	-0.24129099999999998	0.22272800000000004	0.27865584660993914	0	NA	3896	1
cg04436907	9	131902347	-0.38285199999999997	0.392529	0.3293881420553883	0	NA	3896	1
cg04436918	3	113586434	-0.173228	0.171843	0.313425811371578	0	NA	3895	1
cg04437067	6	110817319	0.0566211	0.249263	0.8203039564111934	0	NA	3896	1
cg04437232	20	36068557	-0.392712	0.278642	0.15872332465183484	0	NA	3894	1
cg04437360	11	22213698	0.120985	0.365142	0.7403900597026992	0	NA	3895	1
cg04437413	13	76797999	-0.0528144	0.188584	0.7794332423555727	0	NA	3885	1
cg04437458	7	112717114	0.119349	0.225482	0.5965931186645946	0	NA	3893	1
cg04437506	3	13521675	-1.3789	1.02128	0.17696196674520734	0	NA	3827	1
cg04437594	15	94132868	0.156352	0.258761	0.5456885776988363	0	NA	3881	1
cg04437689	8	42329324	0.24118400000000004	0.277048	0.3840001761742721	0	NA	3897	1
cg04437700	8	131553645	0.144791	0.162332	0.37242312543243494	0	NA	3894	1
cg04437821	7	142918295	0.0554268	0.138989	0.6900512506976525	0	NA	3815	1
cg04437881	17	2697740	-0.0804843	0.0979751	0.4113745687478352	0	NA	3896	1
cg04437926	3	125090634	0.0772509	0.3482720000000001	0.8244602573102109	0	NA	3897	1
cg04438034	19	23433414	-0.172764	0.49381400000000003	0.7264464516167664	0	NA	3887	1
cg04438035	7	129270065	0.147207	0.178909	0.41061959145748533	0	NA	3892	1
cg04438133	18	77368675	-0.255862	0.309386	0.40823746818578716	0	NA	3892	1
cg04438162	18	72707209	0.170502	0.271593	0.5301448215003258	0	NA	3897	1
cg04438196	10	93129554	-0.43816700000000003	0.218175	0.044608429578606175	0	NA	3894	1
cg04438260	1	159868248	-0.301249	0.286651	0.2932925600905814	0	NA	3891	1
cg04438345	13	101960596	-0.0611749	0.176513	0.7289110260162325	0	NA	3887	1
cg04438377	1	168104445	0.227809	0.272613	0.4033519417642802	0	NA	3888	1
cg04438582	11	17465653	0.648482	0.296825	0.028908768382828673	0	NA	3893	1
cg04438603	16	65700965	-0.00250171	0.310124	0.9935636902133966	0	NA	3896	1
cg04438710	8	134107314	-0.144783	0.341967	0.6720158766995716	0	NA	3896	1
cg04438880	2	242926621	-0.0750096	0.316557	0.8126921026693894	0	NA	3888	1
cg04439113	14	97531694	0.014283300000000002	0.26389	0.9568348082152329	0	NA	3889	1
cg04439188	7	2230814	-0.160051	0.310189	0.6058690989289441	0	NA	3891	1
cg04439313	3	183307161	0.217542	0.342041	0.5247689445699282	0	NA	3897	1
cg04439430	8	105476037	0.11192300000000001	0.155377	0.4713207064467719	0	NA	3875	1
cg04439491	8	146066607	0.437523	0.331558	0.18696954672395893	0	NA	3894	1
cg04439579	1	111588047	-0.0199197	0.0788567	0.8005724535147467	0	NA	3895	1
cg04439663	11	47195374	0.43088	0.363532	0.23591459645873983	0	NA	3894	1
cg04439720	3	33467812	-0.651296	0.316649	0.03970171904205542	0	NA	3897	1
cg04439806	16	66612774	-0.11558700000000001	0.465679	0.8039705748044024	0	NA	3895	1
cg04439911	12	39274349	-0.0742531	0.0915286	0.41721883494480466	0	NA	3880	1
cg04440184	7	35577650	0.549844	0.388286	0.15675211236435635	0	NA	3897	1
cg04440265	16	89173365	-0.302865	0.230982	0.18978815284010678	0	NA	3896	1
cg04440456	20	32551871	-0.0767773	0.290559	0.791595017449344	0	NA	3894	1
cg04440635	7	1795764	-0.227093	0.166561	0.1727494223926707	0	NA	3896	1
cg04440686	20	439764	0.197465	0.170239	0.2460780804487685	0	NA	3889	1
cg04440736	12	63439207	-0.161231	0.260287	0.5356295208673038	0	NA	3897	1
cg04441075	15	50296464	0.140539	0.31272	0.6531370609570598	0	NA	3896	1
cg04441103	17	52876	0.200432	0.177128	0.25781699440820144	0	NA	3897	1
cg04441121	22	33003389	0.214975	0.237024	0.3644196661416142	0	NA	3896	1
cg04441130	3	81042376	-0.644041	0.380144	0.09022676756164894	0	NA	3897	1
cg04441168	19	16175230	-0.280183	0.287785	0.33026291193921026	0	NA	3897	1
cg04441255	9	72472001	0.10818000000000001	0.19437	0.5778230518903703	0	NA	3895	1
cg04441458	12	53894281	-0.45709	1.34866	0.7346687948470546	0	NA	3897	1
cg04441567	1	205553027	0.380114	0.331335	0.25129088065882493	0	NA	3896	1
cg04441687	11	85869322	-0.19944	0.0949916	0.03576808707408311	0	NA	3896	1
cg04441697	8	95835437	-0.456286	0.609913	0.4543898694964657	0	NA	3868	1
cg04441796	4	108834026	-0.417173	0.155289	0.007222011849725103	0	NA	3891	1
cg04441843	8	1978647	-0.23612399999999997	0.230561	0.3057747711959974	0	NA	3897	1
cg04442215	2	230934226	0.274522	0.229378	0.23138042281159324	0	NA	3895	1
cg04442290	12	114253574	-0.0703353	0.3531	0.8421112173142419	0	NA	3896	1
cg04442298	6	90502833	-0.281183	0.470325	0.5499411616161052	0	NA	3891	1
cg04442360	15	59192741	0.19579	0.296864	0.5095570318447413	0	NA	3897	1
cg04442495	12	132907063	-0.128659	0.0855231	0.1324842766355673	0	NA	3897	1
cg04442497	18	44497519	-1.8609200000000001	1.51146	0.21824548671672575	0	NA	3851	1
cg04442704	1	168147714	-0.147745	0.167393	0.3774397128190302	0	NA	3891	1
cg04442723	10	29506476	0.42955299999999996	0.21433199999999997	0.04505423346459783	0	NA	3890	1
cg04442818	20	38245193	0.00207718	0.170527	0.9902812524238159	0	NA	3892	1
cg04442834	15	59605626	0.0276491	0.223393	0.9014982774749862	0	NA	3895	1
cg04442848	10	104573713	-0.063257	0.33389800000000003	0.8497400835009987	0	NA	3896	1
cg04442899	8	102986821	-0.621348	0.276275	0.02451122376950325	0	NA	3895	1
cg04443103	14	60922815	-0.085586400000000007	0.139837	0.5405086316512997	0	NA	3896	1
cg04443299	3	13462622	-0.332995	0.305645	0.27594099300216113	0	NA	3896	1
cg04443423	22	31478649	-0.354235	0.30795	0.25002017707142293	0	NA	3897	1
cg04443493	17	80057336	0.554452	0.448358	0.21622526699413472	0	NA	3896	1
cg04443572	14	50507952	-0.201294	0.378231	0.5945884683947598	0	NA	3897	1
cg04443795	1	3192772	-0.0234423	0.299384	0.9375880018520035	0	NA	3893	1
cg04443978	17	57762474	-0.00505171	0.186916	0.9784384922958577	0	NA	3890	1
cg04444051	16	87729924	-0.146347	0.318422	0.6458027981987069	0	NA	3890	1
cg04444071	12	49488674	1.22276	0.575556	0.03362962190014041	0	NA	3885	1
cg04444083	9	131084665	-0.149139	0.988876	0.8801203242473429	0	NA	3896	1
cg04444204	2	217970663	-0.0274555	0.158156	0.8621817283713737	0	NA	3897	1
cg04444211	3	77666842	-0.0028779	0.15034	0.9847273397174074	0	NA	3890	1
cg04444212	2	206561768	-0.36131699999999994	0.201454	0.07288567479519943	0	NA	3890	1
cg04444250	15	92462505	0.0111983	0.346953	0.9742518450885831	0	NA	3897	1
cg04444394	12	69202020	0.217653	0.221191	0.32511316553252045	0	NA	3881	1
cg04444410	8	47733266	-0.0248192	0.101668	0.8071378235773714	0	NA	3882	1
cg04444450	8	71287909	-0.102289	0.144039	0.4776123966145442	0	NA	3833	1
cg04444591	15	31616179	-0.10369200000000002	0.369359	0.7789136593540876	0	NA	3895	1
cg04444675	17	47464802	0.354107	0.315438	0.2616123977409748	0	NA	3895	1
cg04444703	14	73743353	0.0757373	0.360264	0.833490333985553	0	NA	3895	1
cg04444715	16	30499330	0.131038	0.389581	0.7366022450540743	0	NA	3897	1
cg04444865	14	72717469	-0.157089	0.293088	0.5919730950996216	0	NA	3876	1
cg04444868	9	131486524	0.634606	0.559298	0.2565231005923022	0	NA	3896	1
cg04444925	6	82957605	0.413039	0.941056	0.660726665048585	0	NA	3878	1
cg04445210	10	133152856	-0.11547599999999998	0.0786668	0.14212791999030144	0	NA	3896	1
cg04445304	2	65026856	0.179765	0.224292	0.4228552425475236	0	NA	3897	1
cg04445379	5	159009108	0.17850499999999997	0.28953	0.5375423420073603	0	NA	3896	1
cg04445386	10	133048010	-0.00927389	0.113736	0.9350135182941736	0	NA	3894	1
cg04445406	1	204289862	0.148594	0.329792	0.6523003263300122	0	NA	3895	1
cg04445499	9	111799260	-0.195323	0.345774	0.5721510938025327	0	NA	3892	1
cg04445557	14	96830932	-0.11752799999999998	0.408223	0.7734221649921437	0	NA	3896	1
cg04445730	4	8043789	-0.180462	0.221824	0.4159103229904129	0	NA	3896	1
cg04445747	3	127845663	-0.171128	0.371462	0.6450226314831565	0	NA	3896	1
cg04445756	5	132661697	0.0188649	0.267677	0.9438145175729564	0	NA	3895	1
cg04445791	8	79717175	0.170119	0.707039	0.8098592120108211	0	NA	3896	1
cg04446040	10	17034964	0.337195	0.33679600000000004	0.3167375252253367	0	NA	3892	1
cg04446057	11	18657409	0.0327533	0.27542	0.9053377193387742	0	NA	3895	1
cg04446134	3	121745070	-0.0061522	0.32846200000000003	0.9850562366679226	0	NA	3895	1
cg04446316	22	27695716	-0.159169	0.312569	0.6105921649119501	0	NA	3897	1
cg04446373	21	33847214	0.135631	0.255341	0.595296852437234	0	NA	3896	1
cg04446392	2	159884261	-0.159839	0.288853	0.5800185731217237	0	NA	3887	1
cg04446448	2	64814552	-0.0822799	0.145846	0.572647950684247	0	NA	3883	1
cg04446488	9	127230658	-0.09660670000000002	0.293551	0.7420825093320667	0	NA	3893	1
cg04446551	3	107241460	0.724173	0.54802	0.18635624599305478	0	NA	3897	1
cg04446568	1	54723075	-0.0019135199999999997	0.22033	0.9930706264598264	0	NA	3888	1
cg04446576	4	106900299	-0.21646700000000002	0.15837	0.1716743747663347	0	NA	3890	1
cg04446613	5	140567	0.00201241	0.255411	0.9937134490850391	0	NA	3896	1
cg04446677	6	149568413	0.388263	0.258566	0.13320014913143596	0	NA	3896	1
cg04446723	1	151672679	-0.463791	0.33701000000000003	0.16876170772042343	0	NA	3896	1
cg04446786	8	143991594	-0.186711	0.129958	0.15080250820897725	0	NA	3896	1
cg04446790	19	55033738	0.18123	0.335143	0.5886769837469938	0	NA	3896	1
cg04447006	7	104950756	0.159954	0.307783	0.6032745556683591	0	NA	3897	1
cg04447234	11	102980032	1.15816	1.45269	0.4253046944520433	0	NA	3897	1
cg04447285	4	79071960	-0.030932	0.135781	0.8197954959351977	0	NA	3861	1
cg04447288	4	786649	0.17412	0.202542	0.3899690193634622	0	NA	3895	1
cg04447293	7	77441191	-0.249476	0.405943	0.5388458745277963	0	NA	3896	1
cg04447399	15	47533455	-0.0777442	0.137729	0.5724327732021104	0	NA	3896	1
cg04447424	18	33709794	0.137172	0.283001	0.6278856184874606	0	NA	3892	1
cg04447623	19	3516909	0.073884	0.268065	0.7828401624617303	0	NA	3897	1
cg04447739	11	75149581	-0.274348	0.33866499999999994	0.41789036852314937	0	NA	3895	1
cg04447764	6	119018935	0.242757	0.209017	0.24547021405433217	0	NA	3897	1
cg04447823	7	31025501	-0.416108	0.288179	0.14876091549498618	0	NA	3895	1
cg04447835	16	88955162	-0.387324	0.31921	0.22498340777317075	0	NA	3894	1
cg04447838	17	42836590	0.0218708	0.848112	0.9794267269457899	0	NA	3871	1
cg04447908	2	191444867	-0.256964	0.337237	0.4460787534476085	0	NA	3897	1
cg04447966	14	21924264	-0.24922200000000003	1.17003	0.831323222834502	0	NA	3897	1
cg04448061	5	176889595	0.582162	0.239952	0.015259531361543106	0	NA	3896	1
cg04448112	11	120795003	-0.190353	0.354213	0.5909934220817931	0	NA	3895	1
cg04448165	12	125477558	0.458462	0.707107	0.5167502098997745	0	NA	3892	1
cg04448201	7	127984323	0.120306	0.161194	0.4554602929923216	0	NA	3893	1
cg04448420	9	139372440	0.201821	0.271783	0.4577351543758121	0	NA	3894	1
cg04448432	8	74136666	0.0131864	0.11865199999999998	0.9115092279562651	0	NA	3864	1
cg04448648	17	73630389	0.249964	0.264972	0.34549676851111477	0	NA	3895	1
cg04448700	2	65292223	0.193125	0.337594	0.5672793676161457	0	NA	3896	1
cg04448715	8	97346073	0.05843439999999999	0.311599	0.8512445016474057	0	NA	3894	1
cg04448881	5	65814772	-0.161555	0.287874	0.5746609396582223	0	NA	3896	1
cg04448929	2	233733651	-0.0320844	0.135919	0.8133897610557628	0	NA	3821	1
cg04448939	16	52292371	-0.0657045	0.202553	0.7456490221207461	0	NA	3896	1
cg04449028	12	109222044	-0.471704	0.290855	0.10484959466684543	0	NA	3897	1
cg04449045	17	29893915	0.296183	0.356617	0.40623620940225996	0	NA	3894	1
cg04449120	19	20011459	-0.54567	0.719417	0.4481581966752086	0	NA	3895	1
cg04449166	19	52110485	-0.0417532	0.253008	0.8689225787216655	0	NA	3896	1
cg04449224	22	50838352	0.292575	0.301659	0.33210305620798025	0	NA	3887	1
cg04449239	14	23335626	-0.102472	0.173571	0.5549391868105221	0	NA	3888	1
cg04449354	14	65208176	0.572179	0.341215	0.0935645794065405	0	NA	3897	1
cg04449479	9	137967397	0.014433	0.160318	0.9282655041980048	0	NA	3891	1
cg04449507	6	144904205	1.2798599999999998	0.53172	0.016083344906025875	0	NA	3890	1
cg04449602	2	241108416	-0.177327	0.132002	0.17915348747513762	0	NA	3896	1
cg04449728	20	19409094	-0.244397	0.369023	0.5077910148473763	0	NA	3894	1
cg04449926	12	56561994	-0.0434847	0.288614	0.880238147998601	0	NA	3896	1
cg04449949	9	35658111	1.49331	1.22383	0.22239134798200388	0	NA	3897	1
cg04449952	8	124145245	0.401205	0.201895	0.046900646075114925	0	NA	3876	1
cg04450104	1	39801118	-0.0288492	0.282925	0.9187823454086803	0	NA	3897	1
cg04450200	15	86188798	-0.130983	0.22176999999999997	0.5547714269732126	0	NA	3897	1
cg04450287	17	50921763	0.0783142	0.282376	0.7815189389367129	0	NA	3895	1
cg04450361	16	30583832	-1.05479	0.922171	0.2527017272318801	0	NA	3897	1
cg04450377	2	133141683	-0.162681	0.263531	0.5370285745613609	0	NA	3890	1
cg04450555	6	89210136	-0.0902463	0.12405699999999999	0.46694522350257045	0	NA	3897	1
cg04450563	9	100982438	0.153767	0.340205	0.6512809678641206	0	NA	3893	1
cg04450810	2	121153904	0.144082	0.11785500000000002	0.22150493544911237	0	NA	3892	1
cg04450973	22	32739951	0.193118	0.187754	0.3036821112856428	0	NA	3896	1
cg04451201	19	47582793	0.589411	0.600077	0.3259887112732716	0	NA	3892	1
cg04451240	7	106161661	-0.108929	0.166665	0.5133820876407158	0	NA	3866	1
cg04451259	11	35358924	-0.302049	0.208984	0.1483676933661343	0	NA	3896	1
cg04451364	16	84119524	-0.342091	0.445511	0.4425691320207255	0	NA	3883	1
cg04451404	4	27050033	0.41331999999999997	0.619963	0.5049733957237288	0	NA	3884	1
cg04451430	11	114168761	-0.0553035	0.12779	0.6651828836971337	0	NA	3894	1
cg04451541	2	240030997	-0.019034	0.151597	0.9000829394921811	0	NA	3893	1
cg04451622	19	6466672	0.212422	0.281702	0.4508093795402338	0	NA	3891	1
cg04451691	19	56668058	-0.130161	0.282702	0.6452164441037893	0	NA	3897	1
cg04451699	8	88987459	-0.195816	0.242907	0.4201646196158214	0	NA	3893	1
cg04451864	3	114009846	0.48260299999999995	0.263983	0.06752563393973651	0	NA	3892	1
cg04452020	5	58652931	0.296432	0.227858	0.19327536720878663	0	NA	3894	1
cg04452158	1	221982823	-0.0927862	0.34435499999999997	0.7875839831517057	0	NA	3892	1
cg04452185	18	72706612	-0.0797561	0.226856	0.7251596559084625	0	NA	3894	1
cg04452260	22	41487569	0.915936	1.23999	0.46011103806114884	0	NA	3896	1
cg04452268	1	205503375	0.17648	0.274618	0.5204589306740196	0	NA	3894	1
cg04452329	3	133199038	0.375639	0.299396	0.20960365016337845	0	NA	3890	1
cg04452454	5	17404208	-0.357491	0.36679	0.32973508439403615	0	NA	3891	1
cg04452478	3	31753853	0.250985	0.357739	0.48293681661628246	0	NA	3890	1
cg04452501	6	53882728	0.0385962	0.0898221	0.6674167698728912	0	NA	3892	1
cg04452569	13	28994947	0.00556311	0.245922	0.9819522408023149	0	NA	3892	1
cg04452750	20	24483088	0.119797	0.273472	0.6613431721895193	0	NA	3893	1
cg04452756	11	45582697	0.14112	0.153495	0.3578976406829106	0	NA	3895	1
cg04452766	6	151475884	0.0631851	0.316096	0.8415649523235244	0	NA	3897	1
cg04453032	8	2418752	-0.250342	0.351504	0.47633943763096237	0	NA	3894	1
cg04453084	2	121702205	-0.329483	0.306399	0.2822226809083879	0	NA	3896	1
cg04453094	7	7680778	0.478275	1.13539	0.6735777056403681	0	NA	3896	1
cg04453367	14	93389278	-0.036964	0.06971	0.5959358984915832	0	NA	3838	1
cg04453436	2	217565044	-0.376462	0.162988	0.020901840184767186	0	NA	3865	1
cg04453437	6	143828170	-0.631729	0.230014	0.006023843951328841	0	NA	3896	1
cg04453531	11	7717897	-0.382631	0.336949	0.2561343035495359	0	NA	3894	1
cg04453609	12	102279935	0.236521	0.294987	0.42266782825937554	0	NA	3895	1
cg04453628	8	41402728	-0.116662	0.264863	0.6596027657594383	0	NA	3884	1
cg04453629	14	78029159	-0.325668	0.22373799999999996	0.1455094500731171	0	NA	3891	1
cg04453649	2	40579303	0.22712500000000002	0.213967	0.288464793127028	0	NA	3760	1
cg04453669	1	171973557	-0.44042500000000007	0.295383	0.13595354272658158	0	NA	3895	1
cg04453761	9	130479224	-0.260127	0.310741	0.40252603451742985	0	NA	3895	1
cg04453811	3	124839847	0.172315	0.32326	0.5939962775557786	0	NA	3897	1
cg04453829	3	49276069	0.147547	0.393366	0.7075947682949533	0	NA	3896	1
cg04454031	6	39315188	0.011274	0.376861	0.9761344129457301	0	NA	3884	1
cg04454088	19	661432	-0.21641	0.684052	0.7517256027849866	0	NA	3896	1
cg04454114	17	76280213	0.514016	0.211665	0.015163885075229828	0	NA	3893	1
cg04454166	12	129295687	-0.165202	0.195415	0.3978928027739242	0	NA	3897	1
cg04454265	17	48473505	0.00513731	0.17939	0.9771535752884506	0	NA	3897	1
cg04454361	9	35805897	0.06042209999999999	0.294569	0.8374780878576555	0	NA	3886	1
cg04454395	4	147685343	0.0277756	0.216953	0.8981284877077749	0	NA	3896	1
cg04454535	14	37798213	-0.0986586	0.3004029999999999	0.7425935021044052	0	NA	3894	1
cg04454546	16	19431025	0.146812	0.276788	0.5958254980029588	0	NA	3895	1
cg04454585	10	10906396	-0.0670508	0.266525	0.8013702423626106	0	NA	3897	1
cg04454646	8	137726477	-0.136346	0.189903	0.47277142376262854	0	NA	3896	1
cg04454721	9	119499729	-0.0522766	0.123997	0.6733201572836175	0	NA	3897	1
cg04454857	1	114471572	0.145335	0.878864	0.8686552185474036	0	NA	3897	1
cg04454957	12	46328859	0.0669475	0.212576	0.7528114443842673	0	NA	3896	1
cg04455015	14	50864415	0.169842	0.226407	0.45315695047068577	0	NA	3896	1
cg04455146	7	122078449	-0.0192669	0.118758	0.8711195001001804	0	NA	3784	1
cg04455214	5	10312280	-0.11704699999999998	0.317613	0.7124849312117598	0	NA	3894	1
cg04455236	11	17657011	-0.0910888	0.163311	0.5770063706331401	0	NA	3895	1
cg04455355	1	93773304	0.569759	0.39901	0.1533115382300777	0	NA	3894	1
cg04455450	17	29151953	0.265246	0.822473	0.7470753583127168	0	NA	3889	1
cg04455607	5	86455764	0.327073	0.266868	0.2203498315152464	0	NA	3887	1
cg04455641	11	2055361	-0.299297	0.218447	0.1706517368223493	0	NA	3893	1
cg04455666	11	1503543	0.184841	0.37669	0.6236401168847658	0	NA	3897	1
cg04455670	4	169803020	0.468538	0.19572	0.016669389370362796	0	NA	3897	1
cg04455867	2	182236948	0.18814699999999998	0.300754	0.5315875968227814	0	NA	3894	1
cg04455886	21	43698824	-0.0698167	0.310712	0.8222133817278308	0	NA	3896	1
cg04456021	17	45928570	0.22651800000000002	0.831207	0.7852245568022834	0	NA	3863	1
cg04456046	8	82754452	-0.361136	0.382219	0.3447402999321193	0	NA	3814	1
cg04456085	10	43239787	0.0300957	0.137769	0.8270781613931578	0	NA	3897	1
cg04456155	9	126773885	0.291216	0.389488	0.45464760225614825	0	NA	3867	1
cg04456195	18	53973272	0.344252	0.22794	0.130973361557791	0	NA	3895	1
cg04456235	1	52762312	0.258898	0.110514	0.019146231482271635	0	NA	3894	1
cg04456289	13	33725044	0.317406	0.344992	0.35755252268528387	0	NA	3897	1
cg04456624	17	73663267	-0.31288	0.887152	0.7243290033271221	0	NA	3892	1
cg04456720	17	54250143	0.495317	0.254716	0.051824904874750714	0	NA	3897	1
cg04456761	5	141035480	-0.426282	0.358126	0.23392342980838984	0	NA	3896	1
cg04456968	11	123055280	-0.185928	0.150452	0.21653435227511908	0	NA	3894	1
cg04456976	1	230345822	-0.0146114	0.243833	0.9522163240509132	0	NA	3893	1
cg04457177	3	159572833	0.0194383	0.101583	0.848248359952858	0	NA	3897	1
cg04457264	2	238092979	0.148945	0.255134	0.559360757389097	0	NA	3894	1
cg04457547	16	11946478	-0.0948936	0.18132	0.6007315640044973	0	NA	3892	1
cg04457690	10	33284100	-0.247702	0.252394	0.32639058805868365	0	NA	3887	1
cg04457704	9	103115310	-0.043858	0.50899	0.9313338840216554	0	NA	3851	1
cg04457714	20	44592564	0.475345	0.348484	0.17255598407775655	0	NA	3897	1
cg04457787	5	142695636	-0.175787	0.294559	0.5506540912619546	0	NA	3893	1
cg04458032	7	100136186	0.761493	0.97833	0.4363567760504536	0	NA	3896	1
cg04458053	6	3386102	-0.120681	0.302884	0.6903061233774552	0	NA	3896	1
cg04458299	1	51791825	-0.134125	0.328076	0.6826695922829168	0	NA	3896	1
cg04458323	3	184541878	-0.134936	0.356116	0.7047545177845425	0	NA	3897	1
cg04458355	18	10260778	0.408931	0.276109	0.13859347644707437	0	NA	3897	1
cg04458494	19	42223500	-0.194194	0.267667	0.4681416985486798	0	NA	3896	1
cg04458519	12	124123633	0.4769320000000001	0.283856	0.092920363025784	0	NA	3896	1
cg04458562	8	123835648	0.0033742	0.339637	0.9920733671560387	0	NA	3895	1
cg04458563	11	63303727	0.0212766	0.329057	0.9484452574494965	0	NA	3892	1
cg04458627	17	46115738	0.357051	0.23161300000000004	0.12317460584952672	0	NA	3891	1
cg04458645	11	43589517	-0.12069999999999999	0.119973	0.31438685452219417	0	NA	3894	1
cg04458798	14	50697919	2.96363	1.18828	0.01262946730290234	0	NA	3863	1
cg04458843	1	25455842	-0.0105122	0.330789	0.9746481578521439	0	NA	3896	1
cg04458892	10	64133565	0.0951701	0.16810899999999998	0.5713112665174763	0	NA	3896	1
cg04458960	14	72887641	0.365528	0.697714	0.6003524459900222	0	NA	3894	1
cg04459025	13	109616434	0.108729	0.260995	0.6769752614808497	0	NA	3883	1
cg04459126	7	127717210	-0.131182	0.356741	0.7130795186612792	0	NA	3896	1
cg04459170	20	48892065	0.102591	0.457851	0.8227022807660009	0	NA	3895	1
cg04459211	20	24997569	0.579746	0.268065	0.030563737285614827	0	NA	3896	1
cg04459437	17	37365365	-0.0729315	0.252428	0.7726425915247264	0	NA	3893	1
cg04459452	21	40406301	-0.852095	0.345546	0.013665499915145173	0	NA	3896	1
cg04459536	17	4454624	-0.417673	0.365281	0.25286039103339714	0	NA	3895	1
cg04459640	17	47985397	-0.144113	0.138664	0.29866689522889517	0	NA	3897	1
cg04459751	4	153499517	0.178566	0.258241	0.4892699943922072	0	NA	3897	1
cg04459972	20	10075936	0.336232	0.204979	0.10093779088003399	0	NA	3890	1
cg04460193	1	54229486	-0.128315	0.32615	0.6940068844037273	0	NA	3893	1
cg04460239	8	37192629	-0.127179	0.166922	0.44611565579013396	0	NA	3889	1
cg04460332	2	218225762	-0.115442	0.295077	0.6956296765967669	0	NA	3897	1
cg04460417	11	125647382	0.174402	0.135882	0.19932352238824988	0	NA	3896	1
cg04460429	2	100877145	-0.30012200000000006	0.258521	0.24567474817397336	0	NA	3897	1
cg04460586	1	4014876	-0.247829	0.17903	0.16627042480380666	0	NA	3897	1
cg04460738	10	78792281	-0.349124	0.262109	0.18286669274746783	0	NA	3810	1
cg04460803	5	179383861	-0.211071	0.283389	0.4563865057126422	0	NA	3897	1
cg04460846	10	52414335	0.396314	0.297653	0.18303666348865807	0	NA	3896	1
cg04460896	16	14181940	0.0176225	0.23254099999999997	0.9395922702077562	0	NA	3896	1
cg04460945	12	94377082	0.085347	0.236947	0.7187017069710091	0	NA	3894	1
cg04461058	10	21367869	-0.846712	0.786314	0.28156446266384494	0	NA	3897	1
cg04461160	9	100389695	-0.155615	0.218848	0.4770443910743591	0	NA	3893	1
cg04461200	10	58298259	-0.147642	0.184061	0.4224741489444103	0	NA	3892	1
cg04461205	11	58958735	0.227971	0.247232	0.35647984974327845	0	NA	3893	1
cg04461219	15	96940091	0.0319079	0.122851	0.7950732444391965	0	NA	3897	1
cg04461384	4	101855084	-0.37534000000000006	0.2006	0.06133305924307599	0	NA	3896	1
cg04461417	2	242212634	0.4879760000000001	0.449646	0.277813230537579	0	NA	3897	1
cg04461444	14	32843196	0.221039	0.259406	0.39416041605482854	0	NA	3894	1
cg04461528	19	20952260	0.19580699999999998	0.196285	0.31849045373991763	0	NA	3897	1
cg04461597	10	90048883	0.38715900000000003	0.30279	0.20102432926093441	0	NA	3896	1
cg04461663	12	40019616	-0.165768	0.263404	0.529133132623945	0	NA	3891	1
cg04461691	17	74237311	-0.9978070000000001	0.483165	0.038909044615067875	0	NA	3892	1
cg04461706	9	84167939	0.296915	0.272159	0.27528980902288613	0	NA	3897	1
cg04461757	8	1002065	0.0793274	0.375399	0.8326415613765112	0	NA	3893	1
cg04461782	7	93204168	-0.0328782	0.354439	0.9260932467594007	0	NA	3865	1
cg04461890	1	205226211	-0.213366	0.358788	0.5520537554940201	0	NA	3896	1
cg04462127	8	8204689	0.22613	0.291096	0.43726334295378244	0	NA	3892	1
cg04462468	11	76097206	0.472253	0.290927	0.10453175204477748	0	NA	3895	1
cg04462898	4	120328372	0.0903263	0.225607	0.688883934103355	0	NA	3891	1
cg04462925	8	127869557	0.038749	0.21953	0.8598941530326923	0	NA	3895	1
cg04462959	9	7962205	0.0601177	0.301377	0.8418898403351932	0	NA	3894	1
cg04463024	5	56787582	0.705369	0.335522	0.035526717739699044	0	NA	3895	1
cg04463097	20	48785694	0.499569	0.272635	0.06689587485962416	0	NA	3897	1
cg04463111	16	87329968	0.0854514	0.161482	0.5966876543401423	0	NA	3893	1
cg04463187	22	23518694	-0.258229	0.212137	0.22349972239506594	0	NA	3895	1
cg04463233	14	62898305	0.0186592	0.172362	0.9137927194749084	0	NA	3893	1
cg04463571	1	15352271	-0.155802	0.371236	0.6747159399525358	0	NA	3897	1
cg04463649	3	57743197	0.141775	0.15821600000000002	0.3702073149008688	0	NA	3897	1
cg04463745	14	70234636	0.522206	0.705899	0.4594369028974066	0	NA	3731	1
cg04463807	3	126939142	-0.484255	0.328622	0.14059127185218492	0	NA	3897	1
cg04463949	11	66013730	0.14808199999999996	0.524049	0.7775043234849182	0	NA	3882	1
cg04463960	9	97767135	-0.37145400000000006	0.796688	0.6410381627072139	0	NA	3878	1
cg04464110	2	39923519	0.013658599999999998	0.301047	0.9638121344503263	0	NA	3893	1
cg04464121	7	553190	-0.108894	0.306954	0.7227718404545258	0	NA	3894	1
cg04464139	11	57016447	-0.0819161	0.0844426	0.33200648390216453	0	NA	3897	1
cg04464263	7	23978794	-0.16036	0.258307	0.5347235440507776	0	NA	3897	1
cg04464316	13	35322453	0.0364409	0.0937876	0.6976112056613548	0	NA	3895	1
cg04464433	7	33055658	-0.295002	0.186716	0.11411824896301966	0	NA	3894	1
cg04464434	1	42325582	-0.0287697	0.274707	0.9165911080731671	0	NA	3893	1
cg04464475	3	13054327	0.0874952	0.375571	0.8157879596194475	0	NA	3895	1
cg04464507	16	50894232	0.208442	0.361896	0.5646340382572703	0	NA	3897	1
cg04464558	3	84273640	-0.0495248	0.182014	0.7855502384562898	0	NA	3895	1
cg04464650	20	37700756	0.131917	0.367271	0.7194592108319093	0	NA	3897	1
cg04464671	4	16752670	-0.015153100000000001	0.0779998	0.8459636831017104	0	NA	3852	1
cg04464684	2	217526277	0.413647	0.358697	0.24883102677329397	0	NA	3894	1
cg04464749	3	194415805	-0.185249	0.318358	0.5606414889489356	0	NA	3896	1
cg04464832	7	105532718	-0.298625	0.308098	0.33241882871076833	0	NA	3879	1
cg04465046	1	40953400	-0.220669	0.239592	0.3570400372317087	0	NA	3890	1
cg04465049	17	45695995	0.433046	0.367854	0.2391067163507948	0	NA	3897	1
cg04465052	4	119654623	-0.0176382	0.149869	0.90631266989886194	0	NA	3861	1
cg04465084	16	70434978	0.356698	0.339746	0.29376588539498266	0	NA	3890	1
cg04465113	11	116275552	0.0602657	0.131088	0.6457066721958902	0	NA	3896	1
cg04465190	7	97501533	0.991085	0.604531	0.10112417085270722	0	NA	3872	1
cg04465255	19	8774730	-0.0921605	0.257642	0.7205621492740031	0	NA	3895	1
cg04465264	8	82645251	0.033575	0.139881	0.8103105268207291	0	NA	3895	1
cg04465350	10	8532048	0.212742	0.264651	0.4214786035054598	0	NA	3893	1
cg04465408	14	95986678	-0.00314996	0.311601	0.99193435949934206	0	NA	3890	1
cg04465425	10	115495879	-0.49864200000000003	0.469475	0.2881781051630293	0	NA	3891	1
cg04465473	2	86078966	-0.158263	0.196675	0.42099684761506717	0	NA	3894	1
cg04465474	17	21300929	-0.0145981	0.254322	0.9542265091311087	0	NA	3892	1
cg04465479	3	122417401	-0.0975381	0.223152	0.662044154329108	0	NA	3894	1
cg04465525	11	12016464	0.33266	0.314773	0.2905914272056804	0	NA	3895	1
cg04465552	5	93200579	0.051589	0.146713	0.7251141898954084	0	NA	3755	1
cg04465599	10	121652136	0.820119	1.6599	0.6212515505019865	0	NA	3788	1
cg04465765	12	105814144	0.09778609999999999	0.14676	0.5052197487811787	0	NA	3895	1
cg04465772	16	71496765	-0.159053	0.1169	0.17364321509814995	0	NA	3873	1
cg04465805	7	33725782	-0.0329844	0.28902	0.9091387251319301	0	NA	3895	1
cg04465928	1	177980132	-0.101245	0.237898	0.6704127853757442	0	NA	3893	1
cg04465974	1	172501480	0.510274	0.48595200000000005	0.2936950282645468	0	NA	3800	1
cg04465979	12	51818801	0.406288	0.581095	0.4844417007508838	0	NA	3861	1
cg04466266	19	14524062	0.19278	0.279228	0.48994045043138373	0	NA	3894	1
cg04466350	2	39134652	-0.512088	0.210011	0.014752988308840071	0	NA	3894	1
cg04466438	9	34884876	0.281153	0.166284	0.09087499249453261	0	NA	3895	1
cg04466504	20	11862393	0.0210496	0.178426	0.906088387433652	0	NA	3778	1
cg04466650	2	39473248	-0.176088	0.170285	0.30109962396081	0	NA	3889	1
cg04466743	20	19915794	0.0895828	0.294227	0.7607711257544016	0	NA	3896	1
cg04466790	17	64780697	-1.70224e-5	0.344644	0.999960591479491	0	NA	3897	1
cg04466888	7	19064177	-0.0511509	0.19495	0.7930288106841148	0	NA	3895	1
cg04466912	7	105427987	-0.0511683	0.182579	0.7792834594494003	0	NA	3894	1
cg04467192	9	112084137	-0.09416520000000002	0.132675	0.4778632997679634	0	NA	3895	1
cg04467406	19	42210465	-0.0255132	0.129571	0.8439017464950116	0	NA	3891	1
cg04467407	6	40683426	-0.623491	0.410481	0.1287806719337254	0	NA	3896	1
cg04467416	16	11375453	-0.0324932	0.239906	0.8922629080715989	0	NA	3895	1
cg04467513	1	84059290	-0.329062	0.262934	0.2107519763780191	0	NA	3896	1
cg04467557	2	237569012	-0.141941	0.270332	0.5995402471025373	0	NA	3893	1
cg04467624	20	55799928	-0.0667048	0.109688	0.5430998262693623	0	NA	3890	1
cg04467638	8	125814625	0.0176491	0.141245	0.9005601229386453	0	NA	3889	1
cg04467738	19	56425633	0.0276614	0.130796	0.8325087884211584	0	NA	3897	1
cg04467784	11	76551019	0.429742	0.213442	0.044073611071801994	0	NA	3885	1
cg04467798	17	8242147	0.18379	0.236373	0.4368389033032093	0	NA	3890	1
cg04467925	11	59951820	-0.307388	0.269676	0.2543521805119655	0	NA	3895	1
cg04467954	18	9912527	-0.0381998	0.215831	0.8595167127681108	0	NA	3892	1
cg04467971	1	231323523	-0.0368235	0.114797	0.7483842577380581	0	NA	3896	1
cg04468098	1	237714946	0.11103299999999999	0.192852	0.5647895687422793	0	NA	3887	1
cg04468133	16	89006246	-0.659204	0.331764	0.0469260939385796	0	NA	3894	1
cg04468200	18	657506	-0.185148	1.0383	0.8584729252852082	0	NA	3881	1
cg04468357	5	92414686	-0.0589959	0.122309	0.6295564403533893	0	NA	3896	1
cg04468493	12	103572229	0.0371061	0.12019400000000001	0.7575357419187659	0	NA	3897	1
cg04468616	9	78525955	-0.831018	0.340758	0.01473882728048764	0	NA	3891	1
cg04468621	4	185734598	0.291923	0.296136	0.32424430761596257	0	NA	3897	1
cg04468640	15	44220143	-0.03235	0.17131700000000002	0.8502250933721498	0	NA	3896	1
cg04468686	1	42228224	0.327879	0.298192	0.2715253335181468	0	NA	3894	1
cg04468765	6	7976933	-0.0465766	0.328924	0.8873936576084013	0	NA	3888	1
cg04468791	21	44444833	0.534635	0.354119	0.13110445988167244	0	NA	3897	1
cg04468813	5	35854549	-0.0731204	0.246085	0.7663636504624427	0	NA	3894	1
cg04468942	15	65611364	-0.34422900000000006	1.16571	0.7677680996309982	0	NA	3889	1
cg04468978	11	69536622	0.0469871	0.136506	0.7306863255448623	0	NA	3895	1
cg04469125	15	74125207	0.0844871	0.112093	0.4510154194368711	0	NA	3896	1
cg04469165	14	36789953	-0.0219741	0.555212	0.9684296827965914	0	NA	3864	1
cg04469308	4	74285172	0.00211532	0.269714	0.9937423942888788	0	NA	3896	1
cg04469392	10	93737019	-0.126887	0.190908	0.5062743883874918	0	NA	3891	1
cg04469569	1	5829815	0.0895051	0.335075	0.7893770770383588	0	NA	3892	1
cg04469706	6	134842586	0.151754	0.217968	0.4862901479246818	0	NA	3886	1
cg04470219	10	133582324	-0.10554400000000001	0.292266	0.7180074355928798	0	NA	3897	1
cg04470344	9	31372849	-0.193434	0.153454	0.2074767540781269	0	NA	3863	1
cg04470547	2	107254773	0.288412	0.309598	0.3515591418456344	0	NA	3813	1
cg04470659	9	73488523	0.267097	0.209389	0.2020962926649786	0	NA	3897	1
cg04470679	9	135469903	-0.0625763	0.343609	0.8554925984064145	0	NA	3896	1
cg04470688	4	6995243	0.102888	0.22219	0.6433191068235685	0	NA	3896	1
cg04470770	22	19791524	-0.453155	0.329222	0.1686848212292123	0	NA	3893	1
cg04470983	3	10510953	-0.154738	0.235317	0.5108128373294478	0	NA	3896	1
cg04471005	10	64354650	0.029095399999999997	0.193603	0.8805406912757366	0	NA	3895	1
cg04471143	6	17057751	-0.136108	0.155166	0.3803906689834529	0	NA	3893	1
cg04471171	1	34577639	0.0385001	0.100304	0.7011013794807506	0	NA	3896	1
cg04471251	8	94514212	0.440113	0.228845	0.0544558720501371	0	NA	3895	1
cg04471434	4	159923947	7.1097e-4	0.204568	0.9972269815210928	0	NA	3889	1
cg04471498	6	36818903	0.11806599999999999	0.159155	0.45819016521601885	0	NA	3897	1
cg04471562	18	53905956	0.17618099999999998	0.144163	0.22167139286193008	0	NA	3896	1
cg04471878	21	47566776	0.0932913	0.183441	0.6110585894931231	0	NA	3897	1
cg04471888	12	2233112	0.0531939	0.348597	0.8787182546780916	0	NA	3897	1
cg04471939	13	45396291	0.0662831	0.267093	0.8040068448629281	0	NA	3886	1
cg04471980	19	54049285	0.21640700000000002	0.276634	0.4340463115676964	0	NA	3895	1
cg04472137	17	33642624	0.22129800000000002	0.161888	0.17163091274321793	0	NA	3893	1
cg04472227	3	13932454	0.005127269999999999	0.202083	0.9797581652490388	0	NA	3895	1
cg04472261	14	81894411	-0.251847	0.155941	0.10630752171200106	0	NA	3896	1
cg04472373	2	206854155	-0.14907	0.222277	0.5024437229640035	0	NA	3786	1
cg04472447	1	182931960	0.141677	0.177965	0.42597697255369765	0	NA	3897	1
cg04472688	10	133516227	-0.0937235	0.0917586	0.30705843148819695	0	NA	3896	1
cg04472718	12	68554649	-0.0451578	0.165965	0.7855510433577017	0	NA	3884	1
cg04472817	11	133400353	0.209422	0.156034	0.17954535584329423	0	NA	3886	1
cg04472859	6	119789081	-0.202031	0.161136	0.20991768027247942	0	NA	3896	1
cg04473291	9	38424604	-0.10051299999999999	0.80771	0.9009653674559793	0	NA	3812	1
cg04473333	18	74825464	-0.025711499999999998	0.304493	0.9327063153941332	0	NA	3894	1
cg04473346	6	10643875	-0.130526	0.390358	0.7380965173656038	0	NA	3894	1
cg04473362	2	172657477	-0.134905	0.236424	0.5682666154823619	0	NA	3895	1
cg04473376	4	6995090	0.214758	0.240146	0.3711715743338339	0	NA	3897	1
cg04473452	13	100329305	-0.036649	0.290642	0.8996553716914667	0	NA	3896	1
cg04473487	7	80838279	0.15406	0.217391	0.478524945771037	0	NA	3897	1
cg04473508	2	107446647	0.405225	0.331151	0.22107052359354165	0	NA	3894	1
cg04473600	6	163833524	-0.264587	0.2983	0.37508810530870124	0	NA	3880	1
cg04473618	8	49661550	-0.0679757	0.248027	0.7840341118711374	0	NA	3895	1
cg04473653	4	164513650	-0.529613	0.404678	0.1906268632625217	0	NA	3897	1
cg04473717	7	99112068	-0.143126	0.186191	0.44206830502105376	0	NA	3891	1
cg04473968	9	111283401	0.31060799999999994	0.384977	0.4197689122049334	0	NA	3897	1
cg04474081	20	49467253	0.49878800000000006	0.3374	0.1393199013544304	0	NA	3892	1
cg04474173	14	101242364	-0.293944	0.290312	0.3112939437052832	0	NA	3893	1
cg04474192	3	63264627	-0.23958500000000002	0.298923	0.4228456987075915	0	NA	3896	1
cg04474222	19	665179	0.548563	1.043	0.5989248460940064	0	NA	3897	1
cg04474247	5	149925323	0.114053	0.344417	0.7405326978139711	0	NA	3896	1
cg04474355	10	97878504	0.08671829999999998	0.202268	0.6681199403893401	0	NA	3885	1
cg04474369	6	25030281	0.35885	0.240001	0.13486170478104392	0	NA	3894	1
cg04474433	6	56469596	-0.21484600000000004	0.207604	0.30072321799425983	0	NA	3894	1
cg04474467	14	37568629	0.274264	0.22007399999999996	0.21267800203540754	0	NA	3897	1
cg04474480	14	105479911	0.191378	0.22501800000000002	0.39504668871619697	0	NA	3894	1
cg04474502	17	19360290	0.189062	0.199497	0.3432855369009059	0	NA	3882	1
cg04474592	17	26145656	0.0453517	0.344476	0.8952578412048063	0	NA	3896	1
cg04474690	17	55158407	-0.216477	0.160638	0.17778460413919944	0	NA	3876	1
cg04474694	20	17557657	-0.206024	0.223641	0.35693222217827636	0	NA	3894	1
cg04474876	6	126193612	0.41586900000000004	0.22639899999999996	0.06622682659048222	0	NA	3890	1
cg04474928	1	82842972	-0.0702807	0.242241	0.7717189373388962	0	NA	3891	1
cg04475433	17	27207688	-0.029324500000000003	0.339306	0.931128623467667	0	NA	3895	1
cg04475461	8	120428524	-0.754094	1.03101	0.46452699649684454	0	NA	3896	1
cg04475517	14	39736186	3.11213	1.37239	0.023349222389997835	0	NA	3844	1
cg04475619	12	102003763	0.013354	0.347137	0.9693137780360288	0	NA	3894	1
cg04475642	11	118900803	-0.1018	0.367839	0.7819709139741295	0	NA	3896	1
cg04475878	22	36707977	-0.282059	0.24579	0.25114986809583606	0	NA	3896	1
cg04475953	5	42386289	-0.197997	0.181049	0.2741260539954718	0	NA	3889	1
cg04476028	2	65137714	-0.174208	0.346208	0.6148315142282177	0	NA	3895	1
cg04476152	2	238395621	0.13402	0.423165	0.7514647131535959	0	NA	3888	1
cg04476168	11	47586991	0.291329	0.605869	0.6306267580034792	0	NA	3882	1
cg04476336	3	12926735	0.0754696	0.270829	0.7805046546783869	0	NA	3896	1
cg04476400	13	109961294	0.142924	0.160865	0.37428707220633	0	NA	3896	1
cg04476458	6	170190360	-0.749785	0.95168	0.43078204583893803	0	NA	3896	1
cg04476486	15	45476080	-0.304862	0.266689	0.2529818129785988	0	NA	3897	1
cg04476651	1	155169632	-0.0296097	0.31429	0.9249412314535533	0	NA	3894	1
cg04476692	10	90423393	0.269079	0.21025	0.20061372705727834	0	NA	3892	1
cg04476695	11	6455466	0.171063	0.284406	0.547523889562887	0	NA	3892	1
cg04476709	10	70496406	0.0552903	0.174192	0.7509324450686747	0	NA	3865	1
cg04476782	11	77073625	-0.0432242	0.144165	0.764311021202358	0	NA	3818	1
cg04476915	11	93321358	0.21996000000000002	0.204896	0.2830377692227333	0	NA	3894	1
cg04477130	2	242986565	-0.187653	0.169717	0.2688642652645303	0	NA	3890	1
cg04477224	11	3892614	0.729307	0.348224	0.03622777406023919	0	NA	3868	1
cg04477249	7	95880268	-0.0521568	0.23266900000000001	0.822627065038118	0	NA	3897	1
cg04477293	11	117845466	-0.169343	0.271677	0.5330711321350066	0	NA	3897	1
cg04477345	22	42292872	-0.331877	0.341114	0.3305925290831096	0	NA	3896	1
cg04477424	1	216978818	0.18587	0.181877	0.30680248429424956	0	NA	3887	1
cg04477464	5	31891090	0.12579	0.300576	0.675584154686885	0	NA	3881	1
cg04477502	20	57890837	0.255478	0.355756	0.47267896459949826	0	NA	3895	1
cg04477510	21	44582492	0.211909	0.243146	0.38346490773711667	0	NA	3787	1
cg04477628	6	137999653	-0.219158	0.208619	0.293480051871162	0	NA	3896	1
cg04477660	3	87137900	-0.112937	0.11999899999999998	0.3466282468332157	0	NA	3895	1
cg04477939	5	95748998	-0.0432601	0.251103	0.863217171645718	0	NA	3891	1
cg04477940	9	108320289	0.516256	0.772502	0.5039479679321033	0	NA	3846	1
cg04478046	6	80083922	-0.0478416	0.10587	0.6513481900433653	0	NA	3895	1
cg04478083	1	64059345	-0.10647400000000001	1.08007	0.9214712361809643	0	NA	3853	1
cg04478095	6	27599145	-0.0733816	0.305612	0.8102421850275288	0	NA	3896	1
cg04478133	15	75365722	0.403069	0.334333	0.22797506472799567	0	NA	3894	1
cg04478147	16	786393	-0.152056	0.258189	0.5559062775895103	0	NA	3896	1
cg04478205	13	32872091	-0.104808	0.26119	0.6882205347247315	0	NA	3897	1
cg04478327	8	136477301	0.073722	0.296658	0.8037410844798449	0	NA	3894	1
cg04478458	5	35002918	-0.422552	0.389085	0.2774725222823411	0	NA	3894	1
cg04478471	2	47144128	0.115324	0.10123	0.25460827766217675	0	NA	3897	1
cg04478489	3	72463755	-0.392363	0.177068	0.026699118016228873	0	NA	3892	1
cg04478497	9	5455064	0.356363	0.181522	0.04962357310356512	0	NA	3896	1
cg04478612	8	37694279	0.219751	0.338462	0.5161681171602341	0	NA	3895	1
cg04478628	19	2191287	-0.288076	0.255046	0.25868441887274946	0	NA	3892	1
cg04478635	15	63177003	-0.204816	0.289515	0.47928984995743534	0	NA	3897	1
cg04478673	3	39129711	0.0858804	0.159043	0.5892092604630506	0	NA	3862	1
cg04478678	17	46642878	0.185058	0.356355	0.6035459800597542	0	NA	3897	1
cg04478692	16	71467285	0.114438	0.189009	0.5448712479188323	0	NA	3893	1
cg04478731	15	78010674	-0.013913999999999998	0.221995	0.9500236431806132	0	NA	3879	1
cg04478861	9	880924	-0.121731	0.0683683	0.07499119936082423	0	NA	3893	1
cg04478985	8	13192156	-0.315096	0.249159	0.20600103739378223	0	NA	3875	1
cg04478997	10	72992359	0.0759525	0.291727	0.7945901707152163	0	NA	3893	1
cg04479071	5	41794623	0.413378	0.286207	0.14864553851429857	0	NA	3896	1
cg04479203	8	61823106	-0.0371608	0.308448	0.9041055286105728	0	NA	3894	1
cg04479208	1	169703112	0.167672	0.187261	0.370577579400279	0	NA	3895	1
cg04479217	18	29090155	-0.142819	0.293397	0.6264161574122936	0	NA	3897	1
cg04479264	19	41831759	-0.0883997	0.316944	0.7803118384002609	0	NA	3896	1
cg04479400	2	4021729	0.460538	0.518427	0.37435938429172455	0	NA	3857	1
cg04479471	1	202197038	-0.638665	0.35445	0.07156933386856343	0	NA	3897	1
cg04479480	2	63175653	0.41573	0.289076	0.15039606100285183	0	NA	3889	1
cg04479798	2	9285774	-0.250504	0.229341	0.2747111739873357	0	NA	3896	1
cg04479897	9	92499708	0.419995	0.246068	0.08785459489507193	0	NA	3895	1
cg04480057	2	3404792	0.0774159	0.256708	0.7629784891007418	0	NA	3895	1
cg04480116	13	109753048	0.00606007	0.17138	0.9717923395466808	0	NA	3896	1
cg04480182	18	61582547	-0.12372399999999999	0.145907	0.39645757469990706	0	NA	3829	1
cg04480219	9	130223761	-0.0358218	0.195106	0.8543259023661667	0	NA	3897	1
cg04480310	18	74241084	-0.680862	0.308319	0.027223106982660263	0	NA	3892	1
cg04480452	1	203186631	0.9741989999999999	0.881778	0.2692410182927474	0	NA	3897	1
cg04480495	16	1748093	-0.117426	0.312318	0.706930149938215	0	NA	3897	1
cg04480878	6	168366655	-0.046034	0.104058	0.6582085341202721	0	NA	3895	1
cg04481045	7	5419682	-0.150629	0.328363	0.6464301654352547	0	NA	3896	1
cg04481062	12	64385978	-0.309843	0.315224	0.3256420888180842	0	NA	3895	1
cg04481246	3	8820285	0.195349	0.21652	0.3669392139330583	0	NA	3897	1
cg04481283	4	188050141	-0.00198849	0.129985	0.9877945640703854	0	NA	3889	1
cg04481305	3	48716603	-0.155187	0.348437	0.6560448957148637	0	NA	3897	1
cg04481318	9	134282053	-0.0902123	0.207043	0.6630415612209618	0	NA	3891	1
cg04481320	22	23496558	-0.14803000000000002	0.0920245	0.10770528628633455	0	NA	3894	1
cg04481417	17	7148066	0.301717	0.33130899999999996	0.36246317797697575	0	NA	3837	1
cg04481478	2	179567366	0.126634	0.152078	0.405018954489358	0	NA	3761	1
cg04481534	2	241993367	-0.11296	0.322061	0.7257826570916897	0	NA	3897	1
cg04481538	7	105230367	0.0365147	0.244815	0.8814335234670008	0	NA	3893	1
cg04481554	17	31846892	0.369293	0.254955	0.14748747959798791	0	NA	3895	1
cg04481650	17	74479936	0.244697	0.26471	0.35527991143844534	0	NA	3894	1
cg04481773	11	78937335	0.198461	0.142425	0.16348612340177288	0	NA	3897	1
cg04482022	9	140399139	0.33466	0.280552	0.23292317206296112	0	NA	3896	1
cg04482131	2	28604850	0.106834	0.128906	0.4072320451791344	0	NA	3897	1
cg04482192	12	95874981	0.164044	0.322242	0.6107025825952461	0	NA	3897	1
cg04482356	4	7675535	0.0679449	0.205286	0.7406620221589343	0	NA	3893	1
cg04482519	2	77212535	0.0200307	0.103883	0.8471000909117445	0	NA	3865	1
cg04482656	15	66963015	-0.12135	0.286383	0.6717603615710699	0	NA	3896	1
cg04482657	20	2026768	-0.163285	0.288357	0.571217129844633	0	NA	3895	1
cg04482748	2	134709772	0.249402	0.198953	0.2099974494691048	0	NA	3894	1
cg04482788	6	131300073	-0.287603	0.31732900000000003	0.36476420026815004	0	NA	3897	1
cg04482810	12	124693082	0.24214200000000002	0.244064	0.3211365445906148	0	NA	3894	1
cg04482870	11	64267471	0.447869	0.554514	0.4192757207163436	0	NA	3895	1
cg04482889	4	99505910	-0.27195	0.23254199999999997	0.24221586722908756	0	NA	3897	1
cg04482957	7	150129357	0.0537187	0.258012	0.8350709880708526	0	NA	3896	1
cg04483108	11	460171	0.318619	0.291821	0.2749077132967951	0	NA	3890	1
cg04483190	2	239418008	0.180002	0.374322	0.630605516042631	0	NA	3895	1
cg04483267	16	70613641	0.0915882	0.319553	0.7744082854526779	0	NA	3895	1
cg04483304	15	68933603	0.108683	0.190286	0.5678938676872904	0	NA	3897	1
cg04483586	22	44237768	0.04583360000000001	0.293027	0.8757065013338001	0	NA	3893	1
cg04483596	8	75065106	0.115954	0.246911	0.6386275280915201	0	NA	3893	1
cg04483657	20	2592601	0.232766	0.244815	0.3417144199735072	0	NA	3896	1
cg04483721	14	106373110	-0.023463	0.144582	0.8710840943794835	0	NA	3844	1
cg04483802	16	57006492	-0.578488	0.255232	0.02341966769588911	0	NA	3896	1
cg04483836	18	41143440	-0.209943	0.17998	0.24342058826301866	0	NA	3883	1
cg04483875	11	2444244	-0.071124	0.329838	0.8292737300478372	0	NA	3894	1
cg04484015	2	203987303	-0.31404	0.283356	0.26773753935667277	0	NA	3896	1
cg04484064	14	88935172	0.264271	0.327647	0.4199129280881139	0	NA	3895	1
cg04484098	11	79111754	0.222931	0.255873	0.383614147085009	0	NA	3895	1
cg04484112	12	117141144	-0.115858	0.465008	0.8032426636237984	0	NA	3896	1
cg04484154	22	38430277	-0.531552	0.512107	0.2992837519128122	0	NA	3897	1
cg04484202	17	27027885	-0.494585	0.371974	0.18364268084765548	0	NA	3883	1
cg04484243	15	85938337	-0.11756300000000001	0.149651	0.432112929647452	0	NA	3818	1
cg04484291	19	50083855	-0.399334	1.12105	0.7216801109614771	0	NA	3896	1
cg04484304	11	73897097	0.160993	0.250475	0.5203858295577893	0	NA	3896	1
cg04484658	4	108797476	0.30057	0.323785	0.3532513582636017	0	NA	3896	1
cg04484798	14	105419905	-0.298943	0.2455	0.22334163600773224	0	NA	3896	1
cg04484814	11	70670405	-0.182646	0.229156	0.42542906348296816	0	NA	3897	1
cg04484995	18	63418972	-0.0823808	0.282927	0.7709187500447481	0	NA	3896	1
cg04485131	3	81265361	0.155123	0.148287	0.29551496081423584	0	NA	3896	1
cg04485378	8	8717802	0.505506	0.315216	0.1087843231571255	0	NA	3897	1
cg04485391	10	80501448	-0.0438535	0.077862	0.57328452284366	0	NA	3878	1
cg04485489	12	57444366	0.460024	0.240226	0.05549717016521659	0	NA	3897	1
cg04485687	19	39903671	1.05169	1.16069	0.36488803639816425	0	NA	3896	1
cg04485777	14	56587229	0.12032999999999999	0.438067	0.7835590173291065	0	NA	3891	1
cg04485911	12	133529500	0.03470560000000001	0.185512	0.851597845433801	0	NA	3890	1
cg04486052	14	85999360	0.156444	0.297358	0.5988094852032486	0	NA	3897	1
cg04486136	19	52702171	-0.350639	0.254022	0.16747923137128393	0	NA	3894	1
cg04486286	1	2895588	-0.358304	0.304778	0.2397455954595157	0	NA	3897	1
cg04486383	13	24783477	0.4217369999999999	0.3038390000000001	0.16512855867861453	0	NA	3896	1
cg04486388	16	85972959	-0.35994	0.339063	0.2884297453440266	0	NA	3894	1
cg04486485	14	65409844	0.29651	0.248174	0.2321782430004555	0	NA	3896	1
cg04486536	5	169572695	-0.291355	0.391078	0.456268798318994	0	NA	3894	1
cg04486617	9	96715819	0.260507	0.422161	0.5371821314411224	0	NA	3897	1
cg04486686	20	59631999	-0.16286000000000003	0.196593	0.4074372138164381	0	NA	3893	1
cg04486747	7	135927795	0.0803331	0.141077	0.5690661713923475	0	NA	3807	1
cg04486846	22	28392224	-0.309729	0.319923	0.3329764114262771	0	NA	3895	1
cg04486889	7	141071902	-0.006454070000000001	0.22684000000000001	0.9773015865521233	0	NA	3895	1
cg04486924	14	91797146	-0.634847	0.294485	0.03110028372206739	0	NA	3894	1
cg04486930	7	138610683	0.0792956	0.189504	0.6756271965534333	0	NA	3892	1
cg04486961	3	47006828	0.375311	0.264949	0.1566173029169643	0	NA	3895	1
cg04486992	5	1976353	0.0853638	0.145194	0.5565797801904112	0	NA	3892	1
cg04487038	16	78268976	-0.37269	0.291355	0.2008403097534941	0	NA	3892	1
cg04487105	20	47327861	0.180137	0.325029	0.5794294974699996	0	NA	3897	1
cg04487109	1	240343610	0.074698	0.141008	0.5962901347748228	0	NA	3769	1
cg04487274	2	112380704	0.0525221	0.170165	0.7575847743345923	0	NA	3893	1
cg04487276	5	6707764	-0.32105900000000004	0.357319	0.3689072956993555	0	NA	3895	1
cg04487425	4	76842184	-0.0714849	0.171901	0.6775203258475673	0	NA	3884	1
cg04487450	11	1526837	0.0681508	0.28167	0.8088168610925865	0	NA	3891	1
cg04487484	11	45535703	-0.173565	0.271532	0.5226886505295895	0	NA	3896	1
cg04487500	1	156539915	0.339535	0.36429	0.3513128062070193	0	NA	3894	1
cg04487595	1	25346057	-0.116616	0.206991	0.5731715141780491	0	NA	3894	1
cg04487612	3	129437286	-0.244377	0.259743	0.346786077847515	0	NA	3895	1
cg04487638	5	96206685	0.0745399	0.127709	0.5594424181134752	0	NA	3896	1
cg04487654	9	88353585	-0.081674	0.190092	0.6674465389812108	0	NA	3892	1
cg04487945	22	46810112	-0.106857	0.130377	0.41244412641476735	0	NA	3896	1
cg04488061	8	139884804	0.0797196	0.128422	0.5347557042177815	0	NA	3897	1
cg04488199	3	134205676	0.942517	1.37758	0.4938595318851215	0	NA	3891	1
cg04488271	21	41642289	0.162712	0.180056	0.3661680708841974	0	NA	3895	1
cg04488278	8	82616015	0.354371	0.316058	0.2621936236439759	0	NA	3895	1
cg04488311	17	76730931	0.17299799999999999	0.183822	0.34664493018846576	0	NA	3894	1
cg04488344	10	70861332	0.270605	0.355803	0.4469275256263247	0	NA	3894	1
cg04488386	2	38762316	-0.121406	0.343159	0.723496754478334	0	NA	3897	1
cg04488459	17	4413577	-0.4305570000000001	0.280884	0.12530934280674733	0	NA	3897	1
cg04488703	6	14117117	-0.0543771	0.157636	0.7301292810061832	0	NA	3852	1
cg04488858	19	45242346	-0.022243	0.161535	0.890479327284099	0	NA	3895	1
cg04488869	4	169563103	-0.334885	0.383916	0.38305173674792503	0	NA	3895	1
cg04488894	10	5067466	0.32159	0.376294	0.392759165169639	0	NA	3889	1
cg04488928	5	118357642	0.0661967	0.112978	0.5579255276064821	0	NA	3896	1
cg04489053	12	110783142	-0.0541548	0.201461	0.7880756356013372	0	NA	3893	1
cg04489108	11	132764420	-0.111858	0.241275	0.6429257116653266	0	NA	3892	1
cg04489229	1	38623755	0.0354733	0.162037	0.8267115975842656	0	NA	3889	1
cg04489293	11	6583982	-0.677947	0.392842	0.08439243589888183	0	NA	3896	1
cg04489343	13	78170067	0.0751736	0.243229	0.7572719915366668	0	NA	3895	1
cg04489513	15	55881227	-0.116234	0.208454	0.5771173939644969	0	NA	3897	1
cg04489577	4	151067416	0.282577	0.197626	0.15275794861255707	0	NA	3896	1
cg04489606	22	36937841	0.7684910000000001	0.295932	0.00940830130430649	0	NA	3897	1
cg04489776	11	6453565	0.304101	0.396179	0.44273386331104114	0	NA	3897	1
cg04489858	8	41763383	-0.0930983	0.145931	0.5234990083165494	0	NA	3897	1
cg04489946	7	100702668	0.0230179	0.845572	0.978282914918452	0	NA	3887	1
cg04490045	15	89183630	0.14245	0.281859	0.6132817521245673	0	NA	3895	1
cg04490083	2	191407806	-0.0836245	0.151147	0.5800812613859347	0	NA	3871	1
cg04490282	20	35233036	-0.107406	0.260292	0.6798728983121808	0	NA	3890	1
cg04490614	22	50862375	0.474496	0.275021	0.08447193610894317	0	NA	3895	1
cg04490652	10	83994016	-0.0405425	0.15042	0.7875228957679168	0	NA	3896	1
cg04490655	10	70094792	-0.428507	0.344399	0.21341980546033723	0	NA	3896	1
cg04490662	12	11749266	-0.45894	0.213294	0.03142272675123966	0	NA	3866	1
cg04490807	20	45864092	0.300244	0.348701	0.38921839635386585	0	NA	3897	1
cg04490824	6	139194466	-0.070662	0.157159	0.6529836824595201	0	NA	3885	1
cg04490888	20	32127246	0.20079	0.199682	0.3146326527029886	0	NA	3897	1
cg04491050	11	19529541	-0.0492923	0.18853	0.793740875268756	0	NA	3894	1
cg04491155	14	78326819	0.0589533	0.33443100000000003	0.8600744356774743	0	NA	3895	1
cg04491342	10	79240038	-0.157088	0.344101	0.6480181575506359	0	NA	3896	1
cg04491419	3	45835519	-0.32516600000000007	0.35922	0.36535935930946195	0	NA	3896	1
cg04491458	10	134120795	0.18782	0.24850800000000003	0.4497747786454124	0	NA	3889	1
cg04491552	6	158486506	-0.339433	0.364181	0.35131338373963095	0	NA	3896	1
cg04491589	2	182826076	0.386772	0.336102	0.24983188792439587	0	NA	3897	1
cg04491612	6	157161359	-0.0418429	0.0946369	0.658386822353382	0	NA	3897	1
cg04491630	2	173966619	-0.112389	0.0922437	0.2230749866253997	0	NA	3892	1
cg04491673	5	66575631	-0.11481399999999999	0.314519	0.71507683854062	0	NA	3895	1
cg04491766	10	12222685	-0.542617	0.289716	0.06107842744833746	0	NA	3892	1
cg04491800	4	124509453	-0.167425	0.228771	0.4642629457322578	0	NA	3896	1
cg04491823	15	65510022	0.05828130000000001	0.168888	0.7300278680300349	0	NA	3895	1
cg04491828	22	31003172	1.30562	1.09256	0.23208316800931827	0	NA	3897	1
cg04491902	12	99222824	-0.277636	0.222967	0.21306237697249067	0	NA	3892	1
cg04492040	3	52740232	0.717436	1.03274	0.4872484737764844	0	NA	3895	1
cg04492095	7	148596304	-0.0395222	0.192836	0.8376093188750428	0	NA	3896	1
cg04492133	17	20111982	-0.15313200000000002	0.359093	0.6697864865275873	0	NA	3894	1
cg04492152	1	118346148	-0.0405967	0.24792300000000003	0.8699301494591924	0	NA	3895	1
cg04492166	10	105378947	0.107717	0.19153	0.5738416412447834	0	NA	3897	1
cg04492270	5	125890295	0.129663	0.347135	0.7087590302609417	0	NA	3897	1
cg04492405	13	91684328	0.261127	0.31589600000000007	0.4084505959747996	0	NA	3897	1
cg04492438	12	57997387	-0.232146	0.296302	0.43334666269330235	0	NA	3897	1
cg04492545	1	53736736	0.247589	0.34935	0.47850239431590563	0	NA	3896	1
cg04492567	17	19631464	-0.136669	0.372919	0.7140036430657548	0	NA	3896	1
cg04492621	7	19789422	-0.0655141	0.164254	0.6899974875113886	0	NA	3853	1
cg04492641	6	36857023	0.205231	0.267856	0.4435579018496202	0	NA	3892	1
cg04492808	9	35665515	-0.0671305	0.523612	0.8979854986516317	0	NA	3890	1
cg04492836	16	1562457	-0.160759	0.08227679999999998	0.05071540169182285	0	NA	3897	1
cg04492909	8	102166926	-0.157683	0.255448	0.5370499051109963	0	NA	3884	1
cg04492926	11	117340325	0.0746123	0.255355	0.7701409901175309	0	NA	3897	1
cg04492932	1	9442882	0.322812	0.278782	0.24688973623565308	0	NA	3895	1
cg04492946	12	125739931	-0.0089418	0.17354	0.9589064855593781	0	NA	3896	1
cg04492963	9	100707194	-0.0735589	0.179636	0.6821811072486248	0	NA	3892	1
cg04493110	11	88118428	0.147597	0.268993	0.5832099660005631	0	NA	3814	1
cg04493195	1	237922677	-0.00545511	0.191148	0.9772325250992019	0	NA	3894	1
cg04493259	2	42968	0.111265	0.179451	0.535238049034592	0	NA	3897	1
cg04493603	5	35003477	-0.0664167	0.109161	0.5429030922218564	0	NA	3889	1
cg04493700	10	126827067	0.212773	0.303316	0.48299756284236484	0	NA	3896	1
cg04493788	8	26435835	0.46819700000000003	1.14878	0.6835965932153203	0	NA	3894	1
cg04493806	19	19635145	0.238609	0.182685	0.1915108819242493	0	NA	3896	1
cg04493894	17	38229424	-1.16269	0.406036	0.004189695512246571	0	NA	3897	1
cg04493899	11	66052856	-0.311958	0.3056380000000001	0.3074069939663682	0	NA	3896	1
cg04493937	15	85189591	0.382139	0.334095	0.25270517567479084	0	NA	3897	1
cg04493942	11	120271975	-0.402694	0.237678	0.0902113554626661	0	NA	3896	1
cg04494180	2	121137317	0.500237	0.286894	0.0812236196290214	0	NA	3892	1
cg04494298	7	31851648	-0.604236	0.448058	0.17747625328338495	0	NA	3894	1
cg04494397	9	75745080	-0.0480406	0.212177	0.8208766665903683	0	NA	3897	1
cg04494503	5	109336000	-0.31393299999999996	0.369338	0.39533155912889495	0	NA	3896	1
cg04494508	8	86971488	-0.0219267	0.372535	0.9530651363998826	0	NA	3896	1
cg04494517	10	121633654	-0.418323	0.22147	0.058912299691313494	0	NA	3891	1
cg04494534	7	135874525	-0.198103	0.124894	0.11270096174501476	0	NA	3896	1
cg04494594	21	37833531	-0.0630663	0.303829	0.8355634084322299	0	NA	3893	1
cg04494602	17	62982045	0.025818399999999995	0.906169	0.9772698956303408	0	NA	3894	1
cg04494648	7	156868713	0.136327	0.119815	0.2551988005991385	0	NA	3897	1
cg04494906	8	105338732	-0.405201	0.293723	0.1677300292531096	0	NA	3896	1
cg04495010	10	113954507	-0.384686	0.285958	0.17854338487044163	0	NA	3891	1
cg04495106	13	111408933	-0.391522	0.199566	0.049777941376572134	0	NA	3887	1
cg04495116	9	120178687	0.0392792	0.0860999	0.64824261101959	0	NA	3897	1
cg04495279	4	166209671	-0.157512	0.156598	0.31449417775732424	0	NA	3890	1
cg04495317	8	11280258	0.199615	0.234591	0.3948213097978197	0	NA	3892	1
cg04495456	11	64577991	0.421691	1.09338	0.6997362498603334	0	NA	3752	1
cg04495491	22	43067559	0.154983	0.558057	0.7812281182407055	0	NA	3893	1
cg04495566	20	50044830	0.13606	0.348005	0.6958183805120958	0	NA	3895	1
cg04495654	10	77043390	-0.0188508	0.12109799999999998	0.8762965671051609	0	NA	3894	1
cg04495735	8	20810608	0.0711724	0.270369	0.7923642781822445	0	NA	3874	1
cg04495763	2	86162720	0.192153	0.130695	0.14149679958116948	0	NA	3893	1
cg04495813	15	58369908	0.600628	0.229138	0.00876079714613375	0	NA	3897	1
cg04495985	6	43880662	0.39096	0.367543	0.2874590628737603	0	NA	3896	1
cg04496129	12	56348068	0.084295900000000007	0.303115	0.7809365618638595	0	NA	3897	1
cg04496203	1	245533203	-0.10537	0.187519	0.5741729844888814	0	NA	3896	1
cg04496223	19	42708385	0.110304	0.297929	0.7112067584098238	0	NA	3891	1
cg04496284	2	151260928	-0.183333	0.18463	0.32072206988199553	0	NA	3896	1
cg04496313	15	45738109	0.0667626	0.280056	0.8115784838314473	0	NA	3896	1
cg04496345	8	125284663	0.0825857	0.347045	0.811905700322515	0	NA	3896	1
cg04496403	14	96743146	0.0907749	0.110122	0.40976223002698114	0	NA	3895	1
cg04496434	18	47901272	0.9694539999999999	0.611963	0.11315482475710757	0	NA	3876	1
cg04496452	16	67039293	-0.0329404	0.253827	0.89674443938138515	0	NA	3897	1
cg04496543	5	148898423	-0.194978	0.246769	0.42945561371539587	0	NA	3878	1
cg04496578	3	188149132	-0.174487	0.23682100000000003	0.4612509503648009	0	NA	3895	1
cg04496580	1	46639801	0.283618	0.4131	0.49235994464132266	0	NA	3896	1
cg04496592	3	100287585	0.484617	0.264676	0.06710322517912255	0	NA	3896	1
cg04496665	5	56682313	0.0954785	0.185227	0.6062263694407637	0	NA	3883	1
cg04496782	3	31741190	-0.356382	0.140474	0.011180817732001138	0	NA	3897	1
cg04496810	12	2162333	-0.270562	1.19472	0.8208399504421974	0	NA	3897	1
cg04496811	3	154448267	0.112605	0.26426500000000003	0.6700303383887098	0	NA	3890	1
cg04496866	21	37506674	-0.114724	0.273765	0.6751721786139371	0	NA	3896	1
cg04497003	7	99144379	0.0169362	0.177646	0.9240473188310544	0	NA	3889	1
cg04497319	5	169879357	0.294709	0.287564	0.305435554229336	0	NA	3888	1
cg04497368	7	130598520	0.98358	1.006	0.32821593525061404	0	NA	3896	1
cg04497535	17	38459739	-0.0864493	0.194977	0.6574894243694703	0	NA	3889	1
cg04497709	9	138478049	-0.0163499	0.199671	0.934738799206898	0	NA	3890	1
cg04497719	6	7961211	0.0156489	0.0729957	0.8302498626337139	0	NA	3880	1
cg04497787	21	48083859	0.194234	0.269144	0.47049544969695545	0	NA	3892	1
cg04497870	1	42277284	-0.11234	0.275271	0.6831951797737337	0	NA	3892	1
cg04497948	15	72561227	0.476494	0.449168	0.2887640180949548	0	NA	3896	1
cg04497960	8	145738280	0.0475589	0.310688	0.878338281840628	0	NA	3896	1
cg04498021	16	54328513	0.037585	0.116776	0.74756215274926	0	NA	3897	1
cg04498101	6	3140483	-0.069031	0.311142	0.8244202780901811	0	NA	3896	1
cg04498214	13	61989479	-1.25455	0.760583	0.09905376384994354	0	NA	3894	1
cg04498252	19	59066414	-0.514903	0.941125	0.584300168785487	0	NA	3880	1
cg04498270	20	3646703	-0.483321	0.517423	0.35025612417215624	0	NA	3892	1
cg04498286	3	126195240	0.274201	0.410972	0.504643642712836	0	NA	3894	1
cg04498295	10	25351527	0.173698	0.210392	0.4090354454866383	0	NA	3896	1
cg04498312	13	40605620	-0.32068	0.290708	0.2699837330858919	0	NA	3895	1
cg04498421	8	126974475	-0.0568416	0.140033	0.6848045062796637	0	NA	3799	1
cg04498533	3	150132260	-0.0758945	0.126693	0.5491444988650458	0	NA	3893	1
cg04498557	5	115177406	-0.840338	1.13916	0.46070762054449615	0	NA	3891	1
cg04498581	16	71144906	-0.244841	0.188477	0.19392685588801795	0	NA	3895	1
cg04498650	12	78240776	-0.0498921	0.152992	0.7443417303073104	0	NA	3883	1
cg04498652	4	57669899	-0.534973	0.317243	0.09173431180124905	0	NA	3896	1
cg04498672	12	6303229	-0.140137	0.329909	0.6710009149094364	0	NA	3896	1
cg04498704	14	61681439	0.0414357	0.203722	0.8388275973018835	0	NA	3895	1
cg04498816	9	215944	-0.11270900000000002	0.150532	0.4540152498479083	0	NA	3896	1
cg04498924	4	88033403	0.107281	0.0876178	0.22079377101452036	0	NA	3895	1
cg04499041	6	7645556	0.0246888	0.334704	0.9411988999285883	0	NA	3897	1
cg04499104	2	178211175	0.0498676	0.208232	0.8107326559600002	0	NA	3895	1
cg04499119	20	45912340	0.433565	0.300298	0.14880016348312214	0	NA	3890	1
cg04499254	1	210540423	0.0854283	0.190782	0.6543122207847756	0	NA	3895	1
cg04499272	5	96298625	-0.31093	0.185697	0.09405313053577093	0	NA	3897	1
cg04499391	8	140931946	-0.0908244	0.19686	0.6445364441089498	0	NA	3868	1
cg04499436	1	2181089	0.434388	0.289378	0.13332730006177604	0	NA	3896	1
cg04499553	20	62491832	0.319459	0.201018	0.11201390546681486	0	NA	3897	1
cg04499580	20	6057887	0.0642902	0.23984600000000003	0.7886625018050144	0	NA	3895	1
cg04499592	1	227171261	0.195427	0.328892	0.5523796264869467	0	NA	3897	1
cg04499601	12	21634483	0.253148	0.20276	0.2118441457151163	0	NA	3887	1
cg04499643	22	22390458	0.175082	0.211609	0.4080191809099147	0	NA	3897	1
cg04499875	4	147864147	0.198024	0.307571	0.5196844904837179	0	NA	3895	1
cg04499931	5	78856828	-0.082435	0.192084	0.6678059168828356	0	NA	3897	1
cg04500014	9	109625201	1.13003	0.875368	0.19673144268328205	0	NA	3842	1
cg04500050	8	116668120	-0.11199100000000001	0.196421	0.5685705552349474	0	NA	3888	1
cg04500087	15	78459764	0.10969	0.22779299999999997	0.6301372534080851	0	NA	3896	1
cg04500138	18	37331900	-0.0159184	0.25314	0.9498590511820985	0	NA	3897	1
cg04500170	1	210613841	-0.655145	0.359825	0.06864755968139484	0	NA	3894	1
cg04500192	16	75340612	0.639505	0.301593	0.033970314402067166	0	NA	3897	1
cg04500324	15	67289583	0.104636	0.208829	0.6163284208058671	0	NA	3896	1
cg04500429	7	140004071	-0.291709	0.29389	0.32091523304968267	0	NA	3876	1
cg04500480	4	184492976	0.15263600000000002	0.132075	0.24781342255184385	0	NA	3894	1
cg04500520	3	4040002	0.127808	0.249568	0.6085691707895212	0	NA	3895	1
cg04500740	2	150445519	-0.0224391	0.177447	0.8993715911115683	0	NA	3887	1
cg04500872	2	20550547	1.64692	1.21593	0.17559190795703908	0	NA	3894	1
cg04501020	13	80586582	0.532738	0.266939	0.045963389329804816	0	NA	3893	1
cg04501201	16	80602986	-0.12672	0.249311	0.6112564175863127	0	NA	3893	1
cg04501247	2	153289613	0.0110595	0.23664900000000003	0.9627254149594532	0	NA	3896	1
cg04501273	13	102670075	0.0130422	0.200342	0.9480946355767801	0	NA	3896	1
cg04501345	5	32689070	0.160278	0.222766	0.4718388108225849	0	NA	3895	1
cg04501408	5	141551033	-0.0388439	0.228808	0.8651938881430589	0	NA	3896	1
cg04501436	12	39732458	-0.0933924	0.15988600000000003	0.5591404648050406	0	NA	3894	1
cg04501475	16	81282147	-0.015397999999999998	0.201362	0.939045781687482	0	NA	3888	1
cg04501488	3	36936336	0.0861414	0.272773	0.752155190244469	0	NA	3896	1
cg04501557	2	223572638	-0.857933	0.674469	0.2033686774135821	0	NA	3891	1
cg04501558	6	1665686	-0.0640479	0.374086	0.864057308075544	0	NA	3896	1
cg04501607	5	96839822	-0.15818	0.1542	0.3049808519078909	0	NA	3858	1
cg04501718	13	24328923	0.28278	0.182727	0.12172958159117296	0	NA	3890	1
cg04501757	1	106495522	-0.04868750000000001	0.206708	0.8137915223649143	0	NA	3895	1
cg04501819	3	80575505	-0.0743935	0.100994	0.46135768683645545	0	NA	3837	1
cg04501832	7	92849016	-0.0724966	0.192856	0.706983416431711	0	NA	3860	1
cg04501839	10	96442623	-0.0931561	0.245687	0.7045647702599158	0	NA	3894	1
cg04501874	17	43313992	0.147272	0.29568	0.6184283583647531	0	NA	3896	1
cg04501878	14	77608144	0.0473987	0.897147	0.9578652055391621	0	NA	3897	1
cg04501943	12	111204200	-0.204807	0.273084	0.45326793760135614	0	NA	3896	1
cg04501964	21	44161572	0.0383692	0.335438	0.9089323103122692	0	NA	3891	1
cg04502010	3	189462027	-0.592532	0.332318	0.07458189191715438	0	NA	3896	1
cg04502126	4	38457132	-0.139087	0.180091	0.439927819823935	0	NA	3895	1
cg04502129	16	81466907	-0.101078	0.184694	0.58419133718145	0	NA	3895	1
cg04502145	3	77285505	0.0745801	0.153679	0.6274650263362438	0	NA	3896	1
cg04502317	6	109439790	-0.0578923	0.255461	0.820720066571953	0	NA	3895	1
cg04502361	5	33228413	-0.241403	0.12883	0.060956555851509484	0	NA	3794	1
cg04502390	9	120466347	-0.133159	0.254106	0.6002581316829712	0	NA	3893	1
cg04502411	2	223702651	0.0302015	0.339701	0.9291565147762176	0	NA	3896	1
cg04502524	19	50316883	-0.157839	0.47502	0.739678866632937	0	NA	3893	1
cg04502548	2	287054	-0.15087	0.16839800000000002	0.37029909527781546	0	NA	3893	1
cg04502647	12	123131858	-0.0921438	0.272491	0.7352474750066158	0	NA	3897	1
cg04502673	10	5591063	-0.260914	0.19088	0.1716564417949984	0	NA	3896	1
cg04502704	8	38103396	-0.248538	0.191338	0.19396197694215692	0	NA	3896	1
cg04502771	9	21579554	0.0741349	0.169953	0.6626856458084639	0	NA	3896	1
cg04502822	1	212422786	-0.00864993	0.198651	0.9652684090574893	0	NA	3894	1
cg04502834	4	26220119	0.0439562	0.240941	0.8552409415891885	0	NA	3890	1
cg04503063	1	150282391	-0.193424	0.206314	0.34848989808345077	0	NA	3896	1
cg04503160	19	50431843	0.11883800000000001	0.23182900000000004	0.6082237453194765	0	NA	3894	1
cg04503240	19	40671503	0.576526	0.367048	0.11625000258741314	0	NA	3893	1
cg04503274	8	141520003	-0.594713	0.375846	0.11357389203770452	0	NA	3897	1
cg04503281	9	36856405	0.0658165	0.250779	0.7929759075708355	0	NA	3896	1
cg04503324	16	17473183	-0.396376	0.443244	0.3711820474042443	0	NA	3896	1
cg04503332	19	4976633	0.23815	0.295942	0.4209821459615969	0	NA	3897	1
cg04503463	17	78112183	-0.150665	0.40951	0.7129363814420802	0	NA	3896	1
cg04503548	16	49600057	0.482619	0.341139	0.15714817138553094	0	NA	3897	1
cg04503748	3	197665977	-0.0105297	0.136669	0.9385875317504578	0	NA	3791	1
cg04504060	14	73563652	0.4425	0.327167	0.17620893805455212	0	NA	3896	1
cg04504235	5	173291078	0.0111331	0.161797	0.9451416037917053	0	NA	3895	1
cg04504542	22	46432271	-0.332974	1.02376	0.7449947819724985	0	NA	3896	1
cg04504571	16	86853235	0.40624199999999994	0.15399599999999997	0.008339570035630177	0	NA	3895	1
cg04504624	11	134269325	-0.026130200000000003	0.303644	0.9314223930751097	0	NA	3894	1
cg04504681	3	159604035	0.614164	0.277754	0.027023397144760035	0	NA	3897	1
cg04504695	6	82795545	0.147456	0.153272	0.3360222848617537	0	NA	3894	1
cg04504741	9	74525786	-0.498291	0.987474	0.6138315434920056	0	NA	3860	1
cg04504751	2	27236732	-0.272284	0.291191	0.3497521699459795	0	NA	3891	1
cg04504821	7	43769172	1.35638	1.09572	0.21575713193269325	0	NA	3857	1
cg04504942	1	25071788	0.41072	0.9628339999999999	0.6696896012169816	0	NA	3875	1
cg04504959	11	71805923	0.080979400000000007	0.209685	0.6993518982773208	0	NA	3890	1
cg04504986	12	72057638	-0.839208	0.835247	0.3150209493866164	0	NA	3891	1
cg04505037	2	15564577	0.185379	0.306882	0.5457953919228156	0	NA	3897	1
cg04505045	5	157078621	-0.0666556	0.273027	0.8071258314121741	0	NA	3896	1
cg04505124	1	150239245	0.210232	0.290974	0.4699801868305431	0	NA	3876	1
cg04505193	11	130487115	0.013387099999999999	0.11346299999999998	0.906078370312082	0	NA	3894	1
cg04505284	10	125545940	0.005894590000000001	0.142612	0.967030379484722	0	NA	3895	1
cg04505365	4	170925543	-0.22168499999999997	0.297542	0.456238785932798	0	NA	3896	1
cg04505586	17	25731028	0.0175257	0.298396	0.9531647538593748	0	NA	3894	1
cg04505623	2	7059989	-0.578026	0.214142	0.006949282138031968	0	NA	3895	1
cg04505692	10	29032647	0.141763	0.221318	0.521821685960712	0	NA	3893	1
cg04505824	10	114092386	-0.341478	0.243139	0.1601831387346052	0	NA	3894	1
cg04505865	10	98958009	-0.11658	0.18449	0.5274494994961655	0	NA	3818	1
cg04505943	9	95361611	-0.109435	0.256073	0.669118153280035	0	NA	3897	1
cg04506282	12	8815624	0.408946	0.407906	0.31607822027649196	0	NA	3881	1
cg04506321	4	121616363	0.0322997	0.16655400000000004	0.846231244087341	0	NA	3775	1
cg04506346	17	44873727	-0.105934	0.305473	0.7287515047718036	0	NA	3895	1
cg04506600	18	30823726	0.00952459	0.13389	0.9432883817722428	0	NA	3790	1
cg04506625	7	3991307	-0.166023	0.301132	0.5814077170159397	0	NA	3897	1
cg04506758	1	11822077	-0.239992	0.137957	0.08192672834721564	0	NA	3897	1
cg04506765	16	89601126	0.651999	0.465812	0.16160192381735997	0	NA	3895	1
cg04506894	18	56940665	-0.00782602	0.495943	0.987409840663047	0	NA	3869	1
cg04507029	14	77539443	0.191664	0.363022	0.5975215450069956	0	NA	3897	1
cg04507040	10	106382531	-0.211983	0.325586	0.5149939201687528	0	NA	3897	1
cg04507075	20	20032235	0.0101493	0.0711122	0.8865094679773716	0	NA	3895	1
cg04507174	16	73179020	0.157357	0.272747	0.563984085269384	0	NA	3888	1
cg04507340	5	149062330	0.149427	0.08608870000000002	0.08261105057183599	0	NA	3892	1
cg04507598	12	45990453	-0.324737	0.159458	0.04169968052803243	0	NA	3721	1
cg04507642	12	51813664	-0.0618008	0.167218	0.7116937994263461	0	NA	3897	1
cg04507829	6	25002562	0.128498	0.208835	0.5383508489935291	0	NA	3894	1
cg04508033	10	96047603	-0.0278597	0.183853	0.8795556958020854	0	NA	3895	1
cg04508057	9	84448670	0.0783047	0.322529	0.808173165071985	0	NA	3895	1
cg04508061	10	50086035	-0.0820187	0.331242	0.8044364802240868	0	NA	3897	1
cg04508078	22	18396537	0.510375	0.33122	0.12334252071443588	0	NA	3896	1
cg04508127	14	73989192	-0.0201444	0.321479	0.9500359475632238	0	NA	3896	1
cg04508138	2	95987289	0.449847	0.310281	0.147112855568035	0	NA	3897	1
cg04508154	3	155934932	0.419095	0.273421	0.12532938530194604	0	NA	3897	1
cg04508331	10	61460889	0.0453744	0.326045	0.8893189229066536	0	NA	3895	1
cg04508632	14	92730100	0.00221356	0.157862	0.9888123330952429	0	NA	3897	1
cg04508817	20	50386850	-0.399662	0.213927	0.061731868028203525	0	NA	3892	1
cg04508851	2	201334576	-3.91288e-4	0.38884	0.9991970923738904	0	NA	3893	1
cg04508912	7	16844714	0.0680452	0.170607	0.6900097880142948	0	NA	3895	1
cg04508948	4	140357651	-0.169652	0.138464	0.22048380469085657	0	NA	3881	1
cg04509048	11	66975055	0.0387824	0.344427	0.9103478696644053	0	NA	3892	1
cg04509054	9	130844664	0.339205	0.16435	0.039025447529856656	0	NA	3897	1
cg04509099	1	201884988	-0.08769969999999999	0.288344	0.7610139526755352	0	NA	3895	1
cg04509104	3	73427829	-0.139789	0.261123	0.5924163251309003	0	NA	3897	1
cg04509155	7	92054217	-0.491709	0.719485	0.4943427489061495	0	NA	3891	1
cg04509293	11	57583595	-0.0388237	0.208398	0.8522126960520531	0	NA	3893	1
cg04509349	16	59446026	0.19328	0.188809	0.3059864377676487	0	NA	3896	1
cg04509371	1	205465139	-0.108043	0.209178	0.605496683499009	0	NA	3891	1
cg04509429	5	138441649	-0.337818	0.428961	0.4309739332250472	0	NA	3897	1
cg04509605	17	7707590	3.035e-4	0.158059	0.9984679277017082	0	NA	3896	1
cg04509755	7	96006238	0.0454463	0.212815	0.8308992519479882	0	NA	3891	1
cg04509759	15	43212715	-0.54208	0.560368	0.33336194837682326	0	NA	3884	1
cg04510085	6	24404074	-0.264189	0.148633	0.07549282114965238	0	NA	3897	1
cg04510235	15	94652513	0.0118946	0.246549	0.9615214930005116	0	NA	3893	1
cg04510275	22	50216867	0.253207	0.300116	0.3988386863702353	0	NA	3893	1
cg04510307	11	128485532	-0.246511	0.278944	0.37684233224741454	0	NA	3889	1
cg04510330	11	10788439	0.0123982	0.137605	0.9282078098573195	0	NA	3783	1
cg04510355	2	87002148	-0.334316	0.262673	0.20310820230599028	0	NA	3890	1
cg04510360	17	47866921	0.00938133	0.119742	0.9375526726102583	0	NA	3895	1
cg04510454	15	75970521	0.201781	0.321078	0.529710148181253	0	NA	3893	1
cg04510490	9	117111226	0.0141124	0.145721	0.9228492158779791	0	NA	3894	1
cg04510495	11	72944931	0.0780315	0.230975	0.7354873341590256	0	NA	3895	1
cg04510586	19	53610355	-0.079022	0.199834	0.6925195117891927	0	NA	3897	1
cg04510714	1	153372691	-0.09020659999999998	0.300232	0.7638291144226226	0	NA	3895	1
cg04510775	3	190040622	-0.0518451	0.157391	0.7418509448317037	0	NA	3896	1
cg04510822	7	33928276	0.596703	0.358656	0.09616848693626545	0	NA	3897	1
cg04511071	7	39074015	0.137411	0.12896	0.28663527619413504	0	NA	3897	1
cg04511128	2	100722207	-0.100217	0.15684	0.5228385277243229	0	NA	3896	1
cg04511352	4	12958421	-0.0954764	0.117097	0.4148653446586907	0	NA	3886	1
cg04511418	3	156195175	0.392568	0.317784	0.21670784025562453	0	NA	3897	1
cg04511424	2	113587022	0.136398	0.314777	0.6647850094508299	0	NA	3894	1
cg04511641	19	42901771	0.500485	0.887112	0.5726361236163424	0	NA	3894	1
cg04511644	12	26776258	0.172788	0.17429	0.3214989987613155	0	NA	3896	1
cg04511678	7	156172661	-0.280071	0.193977	0.1487850776712426	0	NA	3896	1
cg04511697	4	173707334	0.288562	0.297	0.3312549447958226	0	NA	3816	1
cg04511758	6	26660348	-1.46618	1.21348	0.2269533992961063	0	NA	3897	1
cg04512003	22	22734941	0.171003	0.126011	0.17476589769826126	0	NA	3895	1
cg04512268	3	101546856	-0.445699	0.888205	0.6158100102798538	0	NA	3889	1
cg04512282	18	21978468	-0.00679946	0.134589	0.9597078716181412	0	NA	3896	1
cg04512344	12	117451179	-0.396909	0.334873	0.23591769931447432	0	NA	3895	1
cg04512699	19	280110	0.0177069	0.206119	0.9315409829924743	0	NA	3896	1
cg04512823	5	173132258	0.46467899999999995	0.328758	0.15752702380882772	0	NA	3893	1
cg04512899	6	90255318	-0.0381068	0.142842	0.7896417277373303	0	NA	3894	1
cg04512926	1	171482566	0.267937	0.255975	0.2952236037222331	0	NA	3891	1
cg04512957	15	66639715	-0.31993	0.248661	0.19822987669047268	0	NA	3888	1
cg04513294	6	40919057	-0.129302	0.121895	0.2887965242223635	0	NA	3894	1
cg04513316	19	45645622	-0.101928	0.246137	0.6787929339018246	0	NA	3897	1
cg04513476	11	25090338	-0.168766	0.196383	0.3901354570660185	0	NA	3891	1
cg04513562	11	66207078	-0.155902	0.201862	0.43992509827580334	0	NA	3895	1
cg04513642	3	9882215	-0.278815	0.345969	0.4203028732183365	0	NA	3890	1
cg04513667	13	32649969	0.0346202	0.373538	0.9261563014085891	0	NA	3897	1
cg04513673	7	39989471	0.0730004	0.571676	0.8983900243159574	0	NA	3897	1
cg04513714	15	66909910	0.377672	0.348515	0.27851527793155256	0	NA	3893	1
cg04513718	1	10808594	0.16734	0.323623	0.6050981160930231	0	NA	3897	1
cg04513764	10	129144998	0.20546700000000004	0.220667	0.35179256534797665	0	NA	3890	1
cg04513819	3	39255626	-0.233509	0.164967	0.15692512491764618	0	NA	3852	1
cg04513846	1	33836492	-0.00431711	0.340375	0.9898803876162316	0	NA	3894	1
cg04513913	12	27148316	-0.154916	0.172333	0.3686877949876604	0	NA	3895	1
cg04513973	3	188286038	-0.0496571	0.17906	0.7815336285579757	0	NA	3895	1
cg04514092	3	156019196	-0.0831552	0.131687	0.5277391651533325	0	NA	3896	1
cg04514128	16	628357	0.142358	0.316151	0.6525050743299776	0	NA	3895	1
cg04514263	18	46321367	0.283858	0.336915	0.3994963281832541	0	NA	3888	1
cg04514292	3	183265958	0.484249	0.355683	0.17336763545138748	0	NA	3890	1
cg04514467	19	33919073	-0.42022899999999996	0.311142	0.17682296751512938	0	NA	3895	1
cg04514601	2	149226155	-0.0278315	0.38457	0.9423071087846248	0	NA	3892	1
cg04514738	16	56906201	-0.071613	0.337833	0.8321245757331537	0	NA	3893	1
cg04514870	10	15426295	0.0327144	0.277652	0.9062061688486583	0	NA	3896	1
cg04514927	7	38409378	0.109372	0.1837	0.5515869665515107	0	NA	3897	1
cg04514983	2	201935987	-0.835932	1.02575	0.4151025843062171	0	NA	3896	1
cg04515003	8	56929165	0.163104	0.18012	0.3651848610250433	0	NA	3890	1
cg04515004	2	153216385	-0.24178699999999997	0.302088	0.4234872012630269	0	NA	3896	1
cg04515010	19	39661172	-0.0336642	0.347025	0.9227200440811942	0	NA	3896	1
cg04515127	9	89589378	-0.0993536	0.130938	0.4479820497375179	0	NA	3825	1
cg04515132	3	53787670	0.20233400000000001	0.350996	0.5643065212229682	0	NA	3890	1
cg04515225	11	109656574	-0.315273	0.218058	0.14822720291543076	0	NA	3894	1
cg04515268	17	12516748	0.262306	0.215846	0.2242722597537899	0	NA	3884	1
cg04515287	2	266277	-0.389657	0.310643	0.20971253361195077	0	NA	3895	1
cg04515462	15	43409338	0.509567	0.241577	0.03491561193458078	0	NA	3895	1
cg04515606	12	65562873	-1.47325	1.07306	0.16977012988012077	0	NA	3894	1
cg04515637	15	80856500	-0.436703	0.299712	0.14509555176454775	0	NA	3896	1
cg04515710	11	119571848	-0.256883	0.320154	0.4223370918814587	0	NA	3896	1
cg04515740	5	129988218	0.22129700000000002	0.22588699999999998	0.3272440493844335	0	NA	3896	1
cg04515755	1	3291038	-0.393987	0.255984	0.12377795356568999	0	NA	3896	1
cg04515809	4	41875790	-0.0958714	0.299294	0.7487218482910387	0	NA	3894	1
cg04516024	15	73044236	-0.167703	0.370114	0.6504682792062495	0	NA	3897	1
cg04516096	4	147554850	-0.343453	0.321456	0.28532691885540074	0	NA	3890	1
cg04516138	1	92250760	-0.743625	0.379836	0.050259024037501536	0	NA	3893	1
cg04516249	6	165722473	0.14369	0.132564	0.2783961597418105	0	NA	3891	1
cg04516337	1	112942287	0.479086	0.310773	0.12317212188495676	0	NA	3896	1
cg04516352	1	114447737	-0.536644	0.984866	0.5858289192585796	0	NA	3896	1
cg04516396	17	2295740	-2.0168	0.930727	0.030241851980916543	0	NA	3896	1
cg04516407	8	41586520	-0.011415	0.222885	0.959154396873575	0	NA	3885	1
cg04516464	16	29899582	0.037904	0.317016	0.9048277918069237	0	NA	3894	1
cg04516539	20	50112854	-0.056932	0.283009	0.8405681917340212	0	NA	3896	1
cg04516683	13	21499129	-0.195653	0.76372	0.7978086054011667	0	NA	3894	1
cg04516774	2	177518909	0.145569	0.117975	0.21724128306903698	0	NA	3897	1
cg04516779	2	202719493	0.0239709	0.272524	0.9299093753786963	0	NA	3894	1
cg04517114	18	5297041	-0.7814680000000002	1.08921	0.47308838746083043	0	NA	3801	1
cg04517125	19	5958919	0.090135	0.359709	0.8021407404162212	0	NA	3894	1
cg04517196	11	12182235	0.0037623699999999997	0.312906	0.9904064971522197	0	NA	3894	1
cg04517244	1	201951597	0.869811	0.759979	0.252408138423338	0	NA	3884	1
cg04517254	3	20189906	-0.175014	0.25975	0.5004520609459666	0	NA	3896	1
cg04517287	16	4244067	-0.17807	0.216495	0.4107848646659134	0	NA	3892	1
cg04517290	18	56487055	0.054475699999999995	0.198267	0.7835011771659308	0	NA	3896	1
cg04517380	12	5194427	-0.101712	0.34037	0.765071479238036	0	NA	3897	1
cg04517460	3	149369134	0.0165471	0.240806	0.9452160956647784	0	NA	3896	1
cg04517482	15	71581087	-0.140224	0.214088	0.5124787009287878	0	NA	3893	1
cg04517512	1	218651707	-0.397688	0.222062	0.07331139337658	0	NA	3896	1
cg04517535	20	62659607	-0.0488946	0.290442	0.8663114908295588	0	NA	3894	1
cg04517546	17	46988488	-0.00744541	0.29223	0.9796737670492386	0	NA	3897	1
cg04517548	10	124067666	-0.0115268	0.152847	0.939885339581969	0	NA	3894	1
cg04517696	22	30101194	-0.137648	0.235951	0.5596406401108536	0	NA	3892	1
cg04517911	8	119023106	0.00927382	0.215051	0.9656028336236161	0	NA	3828	1
cg04517961	7	29522290	0.0129419	0.245589	0.9579730163865563	0	NA	3896	1
cg04518115	9	14693770	-0.0712329	0.150657	0.6363451215554471	0	NA	3897	1
cg04518136	12	53835506	0.819703	0.9556210000000002	0.3910194929012123	0	NA	3894	1
cg04518183	12	130553442	0.00816068	0.22724	0.9713523971724386	0	NA	3897	1
cg04518426	15	50541121	0.106896	0.260219	0.6812247313141686	0	NA	3897	1
cg04518434	7	55981411	-0.0707758	0.174057	0.6842839713966007	0	NA	3893	1
cg04518508	10	128110778	-0.0334839	0.149825	0.8231567063803723	0	NA	3896	1
cg04518551	8	49236999	-0.0782125	0.211066	0.7109656923294709	0	NA	3894	1
cg04518554	1	182708933	-0.0779766	0.107429	0.4679349524081893	0	NA	3896	1
cg04518663	10	2914254	-0.298567	0.318748	0.34891975936595315	0	NA	3896	1
cg04518668	11	43355832	-0.126156	0.15577299999999997	0.41801445098532	0	NA	3889	1
cg04519021	22	45730855	-0.0141451	0.336067	0.9664268571397749	0	NA	3895	1
cg04519108	13	46716972	-0.274155	0.211956	0.1958546318925841	0	NA	3891	1
cg04519224	8	128971084	-0.0371858	0.316803	0.9065602732160479	0	NA	3881	1
cg04519311	12	121484591	0.0378322	0.101709	0.7099188220680839	0	NA	3893	1
cg04519314	10	103627963	0.012714	0.115385	0.9122605702177088	0	NA	3723	1
cg04519541	14	65465663	0.0536937	0.16661	0.7472468156744929	0	NA	3893	1
cg04519552	4	71430228	0.05164749999999999	0.29086	0.8590620642878106	0	NA	3895	1
cg04519648	17	68732685	0.0254757	0.124033	0.8372638919639839	0	NA	3776	1
cg04519671	13	61228741	0.0631856	0.0999649	0.5273360020142674	0	NA	3897	1
cg04519723	2	46669857	0.24379699999999999	0.33820500000000003	0.470998304913935	0	NA	3890	1
cg04519781	21	30446450	-0.018181	0.349128	0.9584685692473817	0	NA	3715	1
cg04519823	10	76785105	-0.208012	0.287464	0.4693048266165672	0	NA	3894	1
cg04519949	7	30834717	-0.228834	0.354682	0.5188100571802342	0	NA	3896	1
cg04519969	2	237640603	0.0804126	0.156106	0.6064724026764473	0	NA	3896	1
cg04520071	14	70514297	0.195309	0.172872	0.25856486158751796	0	NA	3889	1
cg04520263	9	108321333	0.304878	0.184089	0.09769254278177315	0	NA	3893	1
cg04520393	5	100163937	-0.881747	0.419907	0.03574093056296924	0	NA	3897	1
cg04520418	18	38439970	-0.0475849	0.195188	0.8073933961869961	0	NA	3897	1
cg04520443	3	184324922	0.689163	0.297279	0.020436476558972606	0	NA	3894	1
cg04520532	9	140149358	-1.28312	1.38145	0.35298177333667147	0	NA	3844	1
cg04520581	12	112204510	0.10350500000000001	0.785476	0.8951633688133208	0	NA	3897	1
cg04520897	8	119034296	0.184244	0.276368	0.5049881574431698	0	NA	3896	1
cg04520909	13	106359751	0.133738	0.375797	0.7219317024437442	0	NA	3894	1
cg04520945	6	150401559	-0.0236785	0.254459	0.9258604360303713	0	NA	3894	1
cg04520970	8	28303622	0.223528	0.222925	0.31600324299756116	0	NA	3897	1
cg04521342	2	233301781	0.312108	0.273532	0.2538577705726585	0	NA	3893	1
cg04521440	8	140818296	0.0350678	0.258966	0.8922840120338111	0	NA	3897	1
cg04521537	8	22446484	-0.0199045	0.290183	0.945313652707925	0	NA	3894	1
cg04521566	2	138584111	0.31285	0.351785	0.3738302647343037	0	NA	3896	1
cg04521633	14	51001021	-0.106911	0.171638	0.5333590835722115	0	NA	3867	1
cg04521793	9	135942606	-0.0502565	0.299478	0.8667298738564165	0	NA	3897	1
cg04521800	6	90012148	0.211831	0.240773	0.3789701072100654	0	NA	3895	1
cg04522112	15	89445371	-0.186732	0.365579	0.609502129958343	0	NA	3897	1
cg04522267	9	129269204	-0.684161	0.325297	0.035449270838093266	0	NA	3895	1
cg04522339	9	36865003	-0.215377	0.188907	0.2542355363338763	0	NA	3893	1
cg04522414	15	43477146	0.307662	0.259891	0.23648761966558343	0	NA	3894	1
cg04522425	3	14605382	0.0178995	0.112822	0.8739426101757669	0	NA	3897	1
cg04522489	19	10261241	0.787947	0.316014	0.012652882137512443	0	NA	3889	1
cg04522633	20	57285652	-0.156534	0.435676	0.7193782060162938	0	NA	3897	1
cg04522712	1	16694142	0.850372	0.813952	0.29614100107653535	0	NA	3897	1
cg04522714	9	131534773	-0.0726544	0.303081	0.8105477827865896	0	NA	3897	1
cg04522776	20	62059434	0.253628	0.302765	0.4021959487644948	0	NA	3897	1
cg04522794	5	2173001	0.0164447	0.172743	0.9241579636933422	0	NA	3892	1
cg04522885	1	55996920	-0.384269	0.230633	0.095683691178254	0	NA	3897	1
cg04522955	16	30583853	0.621082	0.876347	0.4785001250352646	0	NA	3897	1
cg04523064	6	168046457	0.0850781	0.121559	0.48399512186104054	0	NA	3897	1
cg04523212	2	74211444	0.200781	0.7172	0.7795149458029345	0	NA	3896	1
cg04523261	12	75603857	0.154631	0.0812423	0.05699734915028878	0	NA	3849	1
cg04523304	3	50844476	0.344354	0.305662	0.25991829441027253	0	NA	3897	1
cg04523391	1	27693237	0.640794	0.736161	0.3840525603046551	0	NA	3891	1
cg04523520	1	178511487	-0.628877	2.18626	0.7736149084373096	0	NA	3897	1
cg04523558	12	12736011	-0.203146	0.344308	0.5551823156475213	0	NA	3894	1
cg04523560	7	101468613	0.170697	0.320031	0.5937730132937608	0	NA	3897	1
cg04523597	17	44235235	-0.10725	0.257157	0.6766342327567747	0	NA	3896	1
cg04523677	6	41627910	-0.083233	0.186824	0.6559472136629683	0	NA	3895	1
cg04523729	6	157870979	0.0054624	0.154219	0.97174502822716	0	NA	3880	1
cg04523769	7	115445758	-0.258293	0.182855	0.1577861972204925	0	NA	3897	1
cg04523776	3	63778058	0.0437607	0.17691	0.8046285674850313	0	NA	3894	1
cg04523826	12	92587036	-0.238062	0.176229	0.17673793281518124	0	NA	3892	1
cg04523927	15	44449710	-0.061224	0.148521	0.6801748563417698	0	NA	3760	1
cg04524274	11	62921318	-0.0177612	0.189612	0.9253702799152924	0	NA	3879	1
cg04524342	7	68590011	-0.272229	0.241516	0.25967164403041965	0	NA	3897	1
cg04524370	22	22292919	-0.566339	0.472182	0.23036922996760476	0	NA	3893	1
cg04524426	15	27931098	0.2161	0.30917	0.4845719010586314	0	NA	3897	1
cg04524442	11	22191262	0.432453	0.204822	0.034741371192552016	0	NA	3896	1
cg04524488	8	122439189	-0.38176399999999994	0.188269	0.04258493707716166	0	NA	3891	1
cg04524518	2	231336646	-0.24377	0.26483	0.357323396715232	0	NA	3894	1
cg04524735	17	77108934	-0.622235	0.259523	0.016502414787744432	0	NA	3894	1
cg04524766	20	44761750	0.18083	0.103789	0.08145861693261486	0	NA	3896	1
cg04524811	10	63581106	0.158644	0.264653	0.5488784878163504	0	NA	3893	1
cg04524932	19	46806404	-0.103559	0.287155	0.7183700911828512	0	NA	3888	1
cg04525035	11	16903017	-0.66404	0.266527	0.012722111768984136	0	NA	3891	1
cg04525058	2	220655632	0.16911	0.212721	0.42662223911800534	0	NA	3894	1
cg04525074	15	69335994	-0.567864	0.355451	0.11013485681127712	0	NA	3895	1
cg04525115	7	41262554	-0.601078	0.324952	0.06435046099794632	0	NA	3896	1
cg04525187	9	754459	0.0515958	0.254434	0.83930184975672	0	NA	3896	1
cg04525249	8	124191868	-0.329467	0.359568	0.3595170904628113	0	NA	3897	1
cg04525252	7	99718075	0.109071	0.302269	0.7182184304794614	0	NA	3897	1
cg04525270	9	71939435	-0.0586421	0.241443	0.8080969984596189	0	NA	3871	1
cg04525274	1	153727575	0.299418	0.316478	0.34410054216085584	0	NA	3896	1
cg04525308	12	113490119	0.013823	0.310364	0.9644755414186286	0	NA	3896	1
cg04525466	3	14863160	-0.23149	0.253369	0.3609020020629233	0	NA	3895	1
cg04525509	6	31882985	-0.0698293	0.179673	0.6975375919961251	0	NA	3895	1
cg04525544	5	161274425	-0.0696238	0.222799	0.7546635899011247	0	NA	3896	1
cg04525552	7	30633394	-0.4563130000000001	0.230039	0.04729674417968233	0	NA	3896	1
cg04525653	6	152375589	0.06212249999999999	0.22963800000000004	0.7867574581864727	0	NA	3887	1
cg04525658	1	155827116	-0.9472730000000001	0.839885	0.25937889628242344	0	NA	3896	1
cg04525666	20	11550070	-0.105891	0.260522	0.6844068189430899	0	NA	3889	1
cg04525688	8	144208312	-0.269399	0.305029	0.3771328488535581	0	NA	3896	1
cg04525738	1	85317689	-0.211941	0.308272	0.49175952688471125	0	NA	3894	1
cg04525851	10	43128215	0.262171	0.162848	0.10741700102126585	0	NA	3889	1
cg04526019	9	118970826	0.0738832	0.236083	0.7543153504663536	0	NA	3896	1
cg04526123	2	163534260	0.214124	0.156183	0.1703807303635874	0	NA	3843	1
cg04526324	1	2562819	0.045876	0.207058	0.8246555609319917	0	NA	3895	1
cg04526379	11	114168764	-0.329581	0.301602	0.2744956957994888	0	NA	3895	1
cg04526386	3	71020606	-0.144265	0.24156900000000003	0.5503738779932021	0	NA	3891	1
cg04526399	5	83017551	0.0949699	0.0821325	0.24755801904955024	0	NA	3897	1
cg04526449	1	46471562	-0.138233	0.31711	0.6628984145237	0	NA	3895	1
cg04526472	15	101454813	0.28699	0.227103	0.2063378217369416	0	NA	3896	1
cg04526498	7	3067279	0.0636891	0.223124	0.7753050560770233	0	NA	3897	1
cg04526525	5	94873502	0.141943	0.22057800000000002	0.5198966063878744	0	NA	3891	1
cg04526615	11	70173512	-0.1072	0.193165	0.5789179426816623	0	NA	3894	1
cg04526688	18	43988378	-0.0385262	0.14842	0.7951912145394168	0	NA	3897	1
cg04526707	15	25966212	-0.0712805	0.269948	0.7917393056186767	0	NA	3894	1
cg04526750	11	8378724	-0.199961	0.272734	0.4634533791519831	0	NA	3897	1
cg04526817	9	35704740	-0.0609085	0.302017	0.8401728233240855	0	NA	3893	1
cg04526825	1	227100517	-0.152804	0.172272	0.37508285077462394	0	NA	3892	1
cg04526981	2	27545550	2.84976	1.14022	0.012443640619563965	0	NA	3897	1
cg04527083	15	81596647	0.30271	0.205895	0.14150342483259767	0	NA	3889	1
cg04527187	6	5191825	0.38068	0.197475	0.05388776175056665	0	NA	3888	1
cg04527221	11	34220595	0.319842	0.306139	0.29613357655881917	0	NA	3897	1
cg04527228	8	75911943	-0.0459135	0.12364100000000001	0.7103803871466614	0	NA	3760	1
cg04527314	17	73720061	-1.05893	0.338662	0.0017671715850122438	0	NA	3896	1
cg04527355	8	145124619	0.415302	0.316824	0.18991563541539055	0	NA	3890	1
cg04527393	6	44498582	0.39846	0.33071	0.2282564776839591	0	NA	3893	1
cg04527432	11	111929060	0.0450483	0.211275	0.8311544665844913	0	NA	3897	1
cg04527453	7	6189851	0.063133	0.346092	0.8552556314955092	0	NA	3897	1
cg04527555	2	211189371	0.00958795	0.144274	0.9470143619370697	0	NA	3897	1
cg04527641	10	43422348	-0.118409	0.187731	0.528212111159371	0	NA	3893	1
cg04527785	9	103059667	-0.168716	0.311612	0.5882114222730834	0	NA	3890	1
cg04527880	8	22674308	-0.194233	0.16601900000000003	0.24202334292455496	0	NA	3896	1
cg04528255	7	107333621	0.37092	0.324147	0.2525010493412403	0	NA	3894	1
cg04528256	16	77465492	-0.0614829	0.109103	0.573073498560173	0	NA	3895	1
cg04528260	9	19104016	0.046367	0.187273	0.80445132671498365	0	NA	3896	1
cg04528312	2	238611219	0.418897	0.48354099999999994	0.38631950776431806	0	NA	3896	1
cg04528358	17	73736104	-0.320689	0.295908	0.2784776007664017	0	NA	3897	1
cg04528378	7	106373036	-0.0402363	0.220661	0.8553124481865136	0	NA	3890	1
cg04528380	20	3051528	-0.138693	0.154598	0.3696547418642142	0	NA	3894	1
cg04528389	7	31129207	0.00507929	0.326647	0.9875935681137668	0	NA	3897	1
cg04528483	3	9466022	-0.141294	0.153425	0.3570859034921109	0	NA	3703	1
cg04528704	12	122689123	-0.0291275	0.375889	0.9382340395382412	0	NA	3897	1
cg04528783	6	43408090	-0.120224	0.385935	0.7554102079656547	0	NA	3896	1
cg04528888	9	124262293	-0.2966	0.968826	0.7594952177889038	0	NA	3897	1
cg04528900	7	156761231	0.036622	0.347976	0.9161830781231368	0	NA	3895	1
cg04528905	2	65605678	0.0665633	0.211446	0.7529131555013703	0	NA	3893	1
cg04529137	9	119259656	-0.22101800000000002	0.213595	0.3007844241037099	0	NA	3891	1
cg04529139	17	37616773	-0.321759	0.212421	0.12984253672975177	0	NA	3894	1
cg04529298	13	113694563	0.539177	0.379497	0.15538436487473264	0	NA	3893	1
cg04529464	8	120845176	-0.416889	0.761366	0.5839981811244679	0	NA	3891	1
cg04529472	7	55620588	0.04989969999999999	0.304131	0.8696736392563467	0	NA	3896	1
cg04529528	6	2963842	-0.108998	0.35807	0.760819993695583	0	NA	3896	1
cg04529611	9	6584961	-0.0499713	0.294458	0.8652413267545307	0	NA	3892	1
cg04529649	16	85511580	0.79699	0.270436	0.0032081523862964607	0	NA	3896	1
cg04529703	1	5022967	0.0226951	0.266664	0.9321759468261305	0	NA	3895	1
cg04529765	9	19033888	0.346187	0.26796	0.19637952974289546	0	NA	3897	1
cg04529781	1	89342877	-0.025996300000000003	0.219141	0.9055699313258695	0	NA	3892	1
cg04529921	10	99003772	0.0662536	0.286237	0.8169542440055748	0	NA	3894	1
cg04529973	22	39145484	-0.258743	0.296421	0.3827229025955897	0	NA	3896	1
cg04530175	8	23656770	-0.146945	0.113099	0.19385473714195647	0	NA	3891	1
cg04530248	20	477164	0.618295	0.344544	0.07272840378038596	0	NA	3897	1
cg04530301	14	24910835	0.172123	0.250535	0.4920690077210729	0	NA	3888	1
cg04530360	1	200622608	-0.106422	0.45415	0.8147270361201713	0	NA	3880	1
cg04530398	2	1516765	-0.177777	0.237987	0.4550617574607862	0	NA	3888	1
cg04530479	4	184106185	0.194789	0.184912	0.2921510169198552	0	NA	3896	1
cg04530548	10	29879203	-0.158124	0.327198	0.6289061591538359	0	NA	3896	1
cg04530575	5	3698865	0.0239993	0.14832	0.8714573851413511	0	NA	3896	1
cg04530734	19	6211997	0.398966	0.299611	0.18298728391622746	0	NA	3892	1
cg04530793	19	13574298	-0.014211900000000001	0.128833	0.9121614845678454	0	NA	3893	1
cg04530948	13	114212320	-0.05004970000000001	0.21189	0.8132727848743295	0	NA	3895	1
cg04530957	11	64853755	0.3026	0.342358	0.37676633901277656	0	NA	3896	1
cg04530992	2	172750781	0.812541	1.28772	0.5280457645401764	0	NA	3872	1
cg04531007	2	127878894	0.265366	0.204316	0.19401193756772334	0	NA	3894	1
cg04531030	12	50932172	-0.00872271	0.0597761	0.8839821460382026	0	NA	3897	1
cg04531165	14	89131777	-0.0371187	0.15181	0.8068377102778357	0	NA	3883	1
cg04531182	12	10563981	0.0380214	0.0289129	0.18849901692304524	0	NA	3894	1
cg04531219	3	50097435	-0.481815	0.275869	0.08071794514078182	0	NA	3895	1
cg04531226	9	35040570	-0.187204	0.181052	0.30114589267748726	0	NA	3891	1
cg04531297	10	44312124	-0.35042	0.46547299999999997	0.4515547088447539	0	NA	3867	1
cg04531553	4	186948876	-0.305594	0.303265	0.31360822848866504	0	NA	3896	1
cg04531584	11	1108632	0.109648	0.0769156	0.15399464854172867	0	NA	3897	1
cg04531633	1	861090	-1.13564	0.63398	0.07324728465025676	0	NA	3862	1
cg04531662	7	45109377	0.147839	0.36231	0.683240200059353	0	NA	3895	1
cg04531699	5	95489081	0.136161	0.328341	0.6783660203397186	0	NA	3890	1
cg04531728	8	139490507	0.136869	0.189193	0.46941214868105036	0	NA	3890	1
cg04531779	12	31473477	0.10105	0.154427	0.5128834510021267	0	NA	3885	1
cg04531797	7	115429597	0.116988	0.322624	0.7168932023142583	0	NA	3881	1
cg04531854	8	140861612	-0.289255	0.292359	0.322475829800999	0	NA	3896	1
cg04531943	7	111709738	0.345199	0.23144	0.13582319798136155	0	NA	3894	1
cg04531966	1	181697730	-0.232532	0.337653	0.4910300112961119	0	NA	3895	1
cg04532264	13	114237581	-0.743808	1.32582	0.574785721398566	0	NA	3864	1
cg04532325	19	15160179	-0.212656	0.189726	0.26234809771624634	0	NA	3897	1
cg04532380	2	20851787	-0.53839	0.228602	0.018515666034441453	0	NA	3895	1
cg04532381	17	9359598	0.303109	0.259244	0.2423216391905603	0	NA	3889	1
cg04532436	5	38448273	-0.0198521	0.116491	0.8646818441361445	0	NA	3896	1
cg04532515	17	27401612	-0.00956924	0.20117	0.9620605931307308	0	NA	3896	1
cg04532551	19	40855352	0.0640599	0.1063	0.5467527863812617	0	NA	3895	1
cg04532638	20	44994004	0.183444	0.315399	0.560819178754963	0	NA	3889	1
cg04532669	2	55076101	-0.119782	0.157175	0.44600437614664334	0	NA	3819	1
cg04532715	9	125904846	-0.132484	0.315181	0.6742351960657778	0	NA	3891	1
cg04532718	3	184837964	-0.0673127	0.117591	0.5670302133667812	0	NA	3839	1
cg04532814	15	47691935	0.0701696	0.279804	0.8019832301247883	0	NA	3897	1
cg04532849	1	50659547	0.051999199999999995	0.211183	0.8055056234916343	0	NA	3887	1
cg04532873	5	31795845	-0.052588800000000005	0.267967	0.8444136876723166	0	NA	3893	1
cg04532944	8	53130404	-0.19506	0.167823	0.24511525474778365	0	NA	3863	1
cg04533024	10	92760421	0.194435	0.24472899999999997	0.42690961765944646	0	NA	3896	1
cg04533166	7	121888970	0.0660358	0.126792	0.6024922211396708	0	NA	3895	1
cg04533195	17	55171713	0.00257125	0.31348800000000004	0.9934557696803707	0	NA	3895	1
cg04533270	9	112778634	-0.037801900000000006	0.26107	0.8848719154393287	0	NA	3897	1
cg04533279	3	50036847	-0.225449	0.177278	0.20347057321418582	0	NA	3893	1
cg04533585	17	53046946	0.187895	0.137742	0.1725334953715431	0	NA	3896	1
cg04533638	6	15151625	-0.383643	0.20302	0.05880066083818441	0	NA	3893	1
cg04533640	17	47950952	0.08659749999999998	0.142452	0.5432494731002107	0	NA	3893	1
cg04533664	6	109072674	0.197876	0.307794	0.5202990303759416	0	NA	3893	1
cg04533667	5	10332400	0.120211	0.26986	0.6559895976080272	0	NA	3895	1
cg04533691	2	29353221	-0.371107	0.274101	0.17576635568811355	0	NA	3896	1
cg04533747	17	62256349	0.00647378	0.305065	0.9830693738900131	0	NA	3893	1
cg04533819	7	36976964	-1.0024	0.333439	0.002644940365588092	0	NA	3896	1
cg04533831	14	102499390	0.133217	0.214099	0.5337962334078578	0	NA	3897	1
cg04533834	5	177518025	-0.0495001	0.223031	0.8243584976763186	0	NA	3894	1
cg04533919	21	45710240	-0.426414	0.344233	0.21544307702560833	0	NA	3896	1
cg04534110	21	26366446	-0.273849	0.321063	0.3936899443533049	0	NA	3894	1
cg04534144	1	23982218	0.175157	0.210792	0.40600351721828376	0	NA	3896	1
cg04534320	17	56002984	-0.110646	0.262486	0.6733673405856271	0	NA	3895	1
cg04534345	4	82392459	-0.377854	0.155332	0.014992616565040803	0	NA	3896	1
cg04534360	11	130020783	-0.144864	0.292453	0.6203593412855084	0	NA	3896	1
cg04534520	18	55881726	0.0922555	0.299915	0.7583825435825502	0	NA	3897	1
cg04534653	1	178920091	0.303401	0.286904	0.2902834228236362	0	NA	3897	1
cg04534657	8	66702700	-0.284336	0.211218	0.17824668266384058	0	NA	3892	1
cg04534699	15	52305944	0.0669448	0.198749	0.7362443952236428	0	NA	3896	1
cg04534711	4	8119047	-0.140916	0.134627	0.29523138716864883	0	NA	3896	1
cg04534732	7	127599807	0.697958	0.36698	0.0571846788674658	0	NA	3893	1
cg04534771	15	65587742	0.00786659	0.0700323	0.9105633210592284	0	NA	3895	1
cg04534825	2	160241834	-0.155761	0.171354	0.36334946658221934	0	NA	3732	1
cg04535048	17	56565947	0.302847	0.277948	0.27589753404086	0	NA	3892	1
cg04535100	7	137172725	0.429327	0.23810199999999998	0.07136902673475601	0	NA	3894	1
cg04535120	8	16613053	-0.103272	0.144935	0.47613038655388507	0	NA	3897	1
cg04535364	12	52226316	-0.0283595	0.523902	0.9568305494264467	0	NA	3897	1
cg04535387	1	19467892	-0.044599	0.367985	0.9035343072841492	0	NA	3894	1
cg04535415	1	222967965	0.152758	0.24843400000000002	0.5386315736594001	0	NA	3880	1
cg04535454	8	144035192	0.417913	0.25848	0.10591934094007771	0	NA	3896	1
cg04535496	4	183859433	-0.602973	1.04194	0.5627901120247694	0	NA	3897	1
cg04535525	13	51502920	-0.010523	0.22875300000000004	0.9633089885995657	0	NA	3894	1
cg04535597	8	29350894	0.235179	0.247393	0.3417926601142015	0	NA	3892	1
cg04535676	20	61206652	-0.00386339	0.356852	0.9913620239832018	0	NA	3896	1
cg04535700	14	31125751	0.043475	0.215999	0.840484269005237	0	NA	3894	1
cg04535734	8	42872464	-0.128526	0.344554	0.7091325501015306	0	NA	3896	1
cg04535829	3	49694871	-0.770276	1.4215	0.5879042868774524	0	NA	3853	1
cg04536030	9	139746787	-0.142468	0.32829699999999995	0.6643169708204124	0	NA	3897	1
cg04536041	9	134518900	-0.415519	0.303445	0.17089340745625767	0	NA	3897	1
cg04536296	13	43148282	-0.378231	0.315538	0.2306500429242764	0	NA	3897	1
cg04536365	2	145132549	0.280699	0.239382	0.24095680786413595	0	NA	3894	1
cg04536419	12	107884047	0.137141	0.214673	0.5229291430999421	0	NA	3895	1
cg04536658	13	97947682	0.147692	0.216354	0.49483404380557405	0	NA	3897	1
cg04536721	10	121652014	0.200138	1.11195	0.857161746514939	0	NA	3897	1
cg04536772	14	53474299	0.0978186	0.226599	0.6659729028948855	0	NA	3895	1
cg04536962	2	49103268	0.257015	0.157444	0.10259068371230137	0	NA	3895	1
cg04536999	2	192490046	-0.0827936	0.304984	0.7860305951281652	0	NA	3893	1
cg04537173	17	35195007	0.0743556	0.115361	0.5192207143746321	0	NA	3891	1
cg04537184	6	169651134	-0.0178471	0.113134	0.8746523262478177	0	NA	3896	1
cg04537283	1	41105444	0.162144	0.265327	0.5411267175162005	0	NA	3889	1
cg04537350	12	117474003	0.00439427	0.370833	0.9905455066346824	0	NA	3895	1
cg04537362	11	45070638	-0.016547	0.261285	0.9495042728270928	0	NA	3896	1
cg04537366	7	4258271	0.47205899999999995	0.240716	0.049871791042373416	0	NA	3895	1
cg04537506	5	169775581	0.127338	0.175767	0.4687769539052659	0	NA	3893	1
cg04537524	3	133422817	-0.1628	0.250937	0.5164880751163541	0	NA	3895	1
cg04537528	10	102815529	0.264085	0.198355	0.18306546572536128	0	NA	3876	1
cg04537557	8	22390157	0.0974354	0.252666	0.699771267576852	0	NA	3889	1
cg04537723	20	2264566	-0.0278677	0.17039	0.8700834889558724	0	NA	3894	1
cg04537756	2	33523417	0.633056	0.287185	0.027499801461614588	0	NA	3897	1
cg04537845	18	52636556	0.0573026	0.236622	0.808648930127348	0	NA	3896	1
cg04538093	10	99572547	0.0963567	0.133019	0.4688306441647956	0	NA	3896	1
cg04538198	17	43477596	0.120841	0.308131	0.6949295739098245	0	NA	3895	1
cg04538243	5	36494257	-0.517353	0.375871	0.1686944070056152	0	NA	3895	1
cg04538261	6	83072296	0.102014	0.0955365	0.2856101463424342	0	NA	3895	1
cg04538527	1	29063160	0.300407	1.50199	0.8414758948294259	0	NA	3890	1
cg04538658	1	113601942	0.252544	0.313069	0.41985547326660466	0	NA	3895	1
cg04538728	14	100847729	-0.109894	0.253038	0.6640717613812986	0	NA	3894	1
cg04538770	5	167603878	0.209475	0.268901	0.43597725903132084	0	NA	3894	1
cg04538816	11	47471453	0.205805	0.143914	0.15270110511219603	0	NA	3897	1
cg04539059	6	37995454	0.287509	0.251425	0.252823607322906	0	NA	3897	1
cg04539153	1	200992990	-0.662157	1.0207	0.5165139935686336	0	NA	3896	1
cg04539226	9	96014326	-0.301456	0.22876	0.1875763575574703	0	NA	3896	1
cg04539301	10	96990923	-0.0373048	0.0722874	0.6058109160927097	0	NA	3895	1
cg04539326	1	168074263	-0.851804	0.32557	0.00888762595841107	0	NA	3864	1
cg04539386	17	61666362	-0.362895	0.351014	0.30120739020302284	0	NA	3892	1
cg04539494	11	126164173	-0.49155	0.257822	0.0565791535750345	0	NA	3895	1
cg04539559	18	9754156	-0.0995864	0.173681	0.5663827978241068	0	NA	3897	1
cg04539636	3	9835121	2.57933	1.41865	0.0690399707670638	0	NA	3897	1
cg04539735	8	126741886	-0.0874734	0.319802	0.784450739947297	0	NA	3889	1
cg04539784	9	21335348	1.30535	0.877439	0.13683483883409123	0	NA	3887	1
cg04539834	4	100213645	0.3223	0.22152499999999997	0.14569285134183096	0	NA	3897	1
cg04539934	3	41038791	0.0176325	0.27245	0.9483982945147813	0	NA	3896	1
cg04539935	2	127815066	0.145046	0.289454	0.6162992866250636	0	NA	3897	1
cg04540097	8	140227505	0.0736055	0.279665	0.7924028464822589	0	NA	3896	1
cg04540300	20	22284641	0.21175499999999997	0.214466	0.3234665285166479	0	NA	3894	1
cg04540396	15	93721788	0.235996	0.323353	0.46548790321000555	0	NA	3894	1
cg04540486	20	11159983	0.352663	0.269664	0.19094565732011567	0	NA	3896	1
cg04540517	1	78268194	-0.101909	0.162596	0.5308152323932582	0	NA	3798	1
cg04540667	7	116079278	-0.263497	0.198656	0.1847077694145235	0	NA	3895	1
cg04540836	8	123854227	0.235865	0.359401	0.5116487953161272	0	NA	3896	1
cg04540930	18	52716005	0.316551	0.201944	0.11699349450649471	0	NA	3896	1
cg04541009	21	44765921	0.143845	0.247521	0.5611443427954452	0	NA	3894	1
cg04541021	13	36359872	0.039528	0.199842	0.8432044731998707	0	NA	3894	1
cg04541036	2	177629623	-0.0433964	0.176406	0.8056799330887853	0	NA	3887	1
cg04541114	8	142411551	-0.357402	0.242725	0.14089764990861375	0	NA	3897	1
cg04541281	8	19472336	-0.39075	0.202903	0.05412971925049075	0	NA	3893	1
cg04541297	4	89641911	-0.00121736	0.28752	0.9966217659750134	0	NA	3884	1
cg04541310	15	33897878	-0.361811	0.173749	0.037308006299979296	0	NA	3896	1
cg04541343	10	72108256	-0.265876	0.314899	0.39848976796138524	0	NA	3896	1
cg04541379	18	47224440	-0.0353368	0.154086	0.8186111387180264	0	NA	3896	1
cg04541396	5	153735130	0.57277	0.310103	0.06474257940800832	0	NA	3894	1
cg04541419	2	106250773	-0.12405499999999998	0.189369	0.512405520367434	0	NA	3895	1
cg04541617	8	126103739	1.17815	1.37718	0.3922854503447661	0	NA	3895	1
cg04541678	1	213415277	0.248126	0.198406	0.21108145072436366	0	NA	3895	1
cg04541770	18	60093015	-0.224437	0.701594	0.7490472936358503	0	NA	3891	1
cg04541799	19	12714944	0.0089878	0.26901	0.9733471138399823	0	NA	3896	1
cg04541854	7	42147789	-0.0471259	0.250172	0.8505834808535078	0	NA	3869	1
cg04542091	19	34297493	0.132599	0.188865	0.4826270923761749	0	NA	3896	1
cg04542294	4	139476969	0.0455355	0.153687	0.7670107150912597	0	NA	3896	1
cg04542365	2	186601423	0.199163	0.25848	0.4409938119205331	0	NA	3897	1
cg04542492	8	145158791	-0.249746	0.840172	0.7662712237415401	0	NA	3897	1
cg04542516	2	171811340	-0.209069	0.244303	0.39212088690820296	0	NA	3892	1
cg04542599	3	43139437	-0.644236	0.356789	0.07097305266592108	0	NA	3895	1
cg04542603	9	71305158	-0.210897	0.294818	0.4743950133508686	0	NA	3895	1
cg04542672	6	126306549	0.0521121	0.239347	0.8276424903491546	0	NA	3888	1
cg04542721	15	52263056	-0.0196803	0.163457	0.9041659172866873	0	NA	3887	1
cg04542760	1	168415129	-0.190261	0.25469	0.455045619733044	0	NA	3894	1
cg04542783	9	73148587	0.3205859999999999	0.198521	0.10633842167216062	0	NA	3884	1
cg04542829	10	123912078	0.022858	0.154594	0.8824546289613505	0	NA	3897	1
cg04542869	20	30595971	-0.942132	0.566184	0.09611178559625613	0	NA	3893	1
cg04542872	4	184572043	0.0285548	0.175921	0.8710569844079514	0	NA	3882	1
cg04542911	4	74719306	0.0438809	0.0896225	0.6244033618213289	0	NA	3894	1
cg04542940	14	100358511	-0.330339	0.252394	0.19059441110073636	0	NA	3896	1
cg04542978	22	25891045	-0.128289	0.231028	0.5786919902706622	0	NA	3894	1
cg04543014	11	121039874	-0.423882	0.208518	0.04206952949700531	0	NA	3897	1
cg04543034	10	98120193	-0.243247	0.237283	0.3052997080816971	0	NA	3897	1
cg04543048	15	61055941	-0.0332228	0.154995	0.8302760325789464	0	NA	3897	1
cg04543056	2	28805004	0.0637476	0.292158	0.8272766868000911	0	NA	3889	1
cg04543124	11	134897577	0.157582	0.0971087	0.10464537516131986	0	NA	3868	1
cg04543208	14	50507176	-0.234806	0.229906	0.30710614156579114	0	NA	3897	1
cg04543224	19	10457460	0.51035	0.307721	0.09722004699768859	0	NA	3897	1
cg04543290	5	1708627	0.00667936	0.13334	0.9600485206862579	0	NA	3896	1
cg04543314	2	192568210	0.0130875	0.181271	0.942443913834491	0	NA	3887	1
cg04543407	12	110990222	0.398879	0.277834	0.15109517827448543	0	NA	3893	1
cg04543480	2	39492131	0.0534744	0.125692	0.6705159778719713	0	NA	3848	1
cg04543756	21	46292975	-1.03306	1.05712	0.32845032549414205	0	NA	3895	1
cg04543763	5	132412368	0.10429700000000001	0.221194	0.6372707153486565	0	NA	3893	1
cg04543869	10	114194015	0.522605	0.271253	0.05402537437068066	0	NA	3891	1
cg04544043	5	56238487	0.516511	0.345356	0.1347605155917653	0	NA	3895	1
cg04544094	5	110559365	0.00594282	0.194346	0.9756056441666061	0	NA	3896	1
cg04544110	11	95467293	-0.145499	0.510009	0.7754241779530021	0	NA	3889	1
cg04544118	7	76888685	-0.116586	0.24077100000000004	0.6282301382528181	0	NA	3893	1
cg04544131	9	86875994	0.017195	0.271806	0.9495578488691454	0	NA	3897	1
cg04544203	2	96874047	-0.737529	1.415	0.6022121941476644	0	NA	3863	1
cg04544220	15	40699840	-0.063553	0.20264	0.7538057571692831	0	NA	3896	1
cg04544308	18	45918077	0.0311522	0.18210200000000001	0.8641686777557444	0	NA	3889	1
cg04544489	1	210619904	-0.0388918	0.139491	0.7803889105715238	0	NA	3894	1
cg04544524	4	114074924	0.275879	0.185467	0.13688730347388908	0	NA	3896	1
cg04544714	12	121625260	-0.0252319	0.103847	0.8080271874307369	0	NA	3866	1
cg04544784	3	45986281	0.19383999999999998	0.266224	0.46654707283495106	0	NA	3897	1
cg04544874	3	124490104	-0.0967365	0.127252	0.44713725429084544	0	NA	3896	1
cg04544875	1	157776449	-0.006913580000000001	0.215778	0.9744399564385209	0	NA	3897	1
cg04544898	16	53826337	-0.0619408	0.392988	0.8747601902906472	0	NA	3894	1
cg04544994	11	108216005	-0.262877	0.249451	0.29196433054533505	0	NA	3896	1
cg04545003	1	110283342	0.182242	0.12021100000000001	0.12951488470018957	0	NA	3895	1
cg04545015	1	36566026	-0.21953	0.182456	0.22890118086011388	0	NA	3875	1
cg04545078	10	93180963	-0.0789549	0.372798	0.8322708461703554	0	NA	3896	1
cg04545150	9	35685614	0.546079	0.395629	0.16750029183701987	0	NA	3892	1
cg04545219	18	43938407	0.21453	0.329824	0.5154094612791862	0	NA	3897	1
cg04545401	7	75876284	0.0754515	0.1824	0.6791234625089912	0	NA	3896	1
cg04545585	2	34135327	0.0442112	0.167923	0.7923327884577616	0	NA	3896	1
cg04545600	10	16429206	0.0485434	0.115635	0.674632657922634	0	NA	3897	1
cg04545635	5	171247668	0.105188	0.306648	0.7315794814163383	0	NA	3893	1
cg04545708	11	111750355	0.0209136	0.3128	0.946693686502698	0	NA	3896	1
cg04545731	1	9938289	-0.44212	0.406129	0.276321658502712	0	NA	3897	1
cg04545834	1	33614540	0.308748	0.377544	0.41348271779629425	0	NA	3896	1
cg04545861	9	74288575	0.140409	0.174627	0.4213675679379776	0	NA	3864	1
cg04545873	5	58572059	-0.377602	0.322644	0.2418656407567994	0	NA	3893	1
cg04545880	16	23395411	0.528681	0.332119	0.11142019226390842	0	NA	3893	1
cg04545972	1	110542870	-0.08699179999999998	0.190574	0.6480502046955127	0	NA	3894	1
cg04546055	9	79093609	-0.162044	0.261931	0.5361459822603475	0	NA	3893	1
cg04546262	21	40365716	-0.322097	0.211517	0.12781003680904612	0	NA	3895	1
cg04546314	4	10095403	-0.187338	0.26975	0.48737654445553275	0	NA	3896	1
cg04546472	12	39486811	-0.0752906	0.270887	0.7810576603237305	0	NA	3896	1
cg04546473	10	86096789	0.171905	0.317443	0.5881421253600458	0	NA	3895	1
cg04546493	1	6098980	0.23228799999999997	0.19263	0.2278650933455166	0	NA	3894	1
cg04546815	1	62739014	-0.101953	0.361518	0.7779330664919764	0	NA	3895	1
cg04546923	18	60291892	-0.198563	0.371504	0.5930066119578545	0	NA	3887	1
cg04546953	14	79063968	0.201757	0.250657	0.4208700652434145	0	NA	3896	1
cg04546977	15	50426781	-0.303709	0.206362	0.14109399446776485	0	NA	3895	1
cg04547038	2	44315749	0.975953	0.377731	0.009773971270431892	0	NA	3896	1
cg04547087	11	111600700	-0.08712579999999999	0.2781	0.7540607538732751	0	NA	3887	1
cg04547119	18	72112867	-0.0342158	0.226215	0.8797757854267485	0	NA	3881	1
cg04547137	12	117136040	0.293803	0.344657	0.3939641530651799	0	NA	3895	1
cg04547178	12	95926783	0.09639039999999999	0.204444	0.6373009918733348	0	NA	3896	1
cg04547369	7	104869123	0.303041	0.308101	0.3253236298976735	0	NA	3895	1
cg04547468	12	125480013	-0.236482	0.373643	0.5267931007745652	0	NA	3896	1
cg04547469	20	55844129	-0.153617	0.121118	0.20468187550811975	0	NA	3897	1
cg04547477	11	115003451	-0.602017	0.283466	0.033689258797915796	0	NA	3897	1
cg04547576	12	122499731	0.197744	0.253934	0.43614347592583647	0	NA	3896	1
cg04547580	1	65638838	0.328408	0.34435	0.34023345426851653	0	NA	3894	1
cg04547672	16	8424358	-0.158148	0.290183	0.5857576297727314	0	NA	3897	1
cg04547717	19	18263853	0.159065	0.459485	0.7292066548074836	0	NA	3856	1
cg04547740	22	29313235	0.169008	0.365667	0.6439443496803647	0	NA	3895	1
cg04547803	11	3209966	0.027364100000000002	0.315333	0.9308476400231238	0	NA	3894	1
cg04547885	16	15693076	-0.390796	0.329353	0.23540253449556048	0	NA	3894	1
cg04547987	1	162006871	0.291115	0.298603	0.3295983442535937	0	NA	3896	1
cg04547990	19	42724938	-0.566286	1.13691	0.6184190599303185	0	NA	3896	1
cg04548000	10	127442314	-0.4482749999999999	0.27082	0.09787365068048678	0	NA	3895	1
cg04548032	11	70034634	0.166436	0.255128	0.5141671978166649	0	NA	3896	1
cg04548157	16	16955599	-0.0299775	0.323461	0.92615991204042325	0	NA	3895	1
cg04548162	9	1046034	-0.057368899999999994	0.22805799999999998	0.8013858252499254	0	NA	3896	1
cg04548475	2	174231565	0.425736	0.33899	0.20915387694520676	0	NA	3895	1
cg04548518	22	48026884	-0.234876	0.142006	0.09813026560390409	0	NA	3895	1
cg04548565	1	111029656	0.11033099999999998	0.287016	0.7006767085685122	0	NA	3896	1
cg04548589	7	46643498	0.723316	0.34403	0.03551129926153235	0	NA	3891	1
cg04548625	11	67068013	-0.0589607	0.34711600000000004	0.8651211993921463	0	NA	3896	1
cg04548627	1	151966478	-0.8174269999999999	0.777516	0.29310640146457295	0	NA	3883	1
cg04548719	10	79400084	0.0900925	0.271485	0.7400019630716578	0	NA	3893	1
cg04548834	5	41878762	0.0991689	0.208746	0.6347372930229153	0	NA	3894	1
cg04548849	17	12904274	0.066788	0.33082	0.8400056734599203	0	NA	3896	1
cg04549137	9	100528822	-0.347884	0.387356	0.36913282199765346	0	NA	3896	1
cg04549141	21	23493155	0.378349	0.323439	0.24209383701015857	0	NA	3896	1
cg04549225	4	7800971	0.0183771	0.1791	0.9182740613679502	0	NA	3866	1
cg04549228	17	77040898	-0.390356	0.283424	0.16842374078958464	0	NA	3890	1
cg04549268	2	237621701	0.0290136	0.302893	0.923688724433753	0	NA	3895	1
cg04549271	1	30563754	-0.00213315	0.185666	0.9908331627379229	0	NA	3896	1
cg04549315	10	73726158	0.490234	0.323609	0.12979872759729993	0	NA	3897	1
cg04549489	12	15747985	-0.0354399	0.40764	0.9307198315751527	0	NA	3897	1
cg04549697	14	69827589	-0.05123359999999999	0.187874	0.7850823608003593	0	NA	3895	1
cg04549784	16	24966566	-0.200282	0.33705	0.5523646819975588	0	NA	3896	1
cg04549802	10	45421742	0.194069	0.23513500000000004	0.4091721216736834	0	NA	3897	1
cg04550070	11	73694480	-0.649798	0.890918	0.4657828192737088	0	NA	3894	1
cg04550152	14	77931970	0.351268	0.186608	0.05978383381443198	0	NA	3880	1
cg04550205	6	168789025	0.348527	0.238509	0.14394026265317958	0	NA	3892	1
cg04550245	12	119259641	-0.0808135	0.0853397	0.3436578620917507	0	NA	3894	1
cg04550264	6	157466949	0.200505	0.31809	0.5284718504053054	0	NA	3897	1
cg04550303	5	172752168	-0.09775700000000001	0.21201	0.6447296060758008	0	NA	3893	1
cg04550363	6	11732512	0.723335	0.671473	0.28137477198259475	0	NA	3890	1
cg04550371	5	95197476	-0.0991934	0.22571	0.6603190048698668	0	NA	3895	1
cg04550423	6	127587639	0.10243	0.440038	0.8159358540847088	0	NA	3872	1
cg04550430	16	23869072	0.0976329	0.146091	0.503940869630404	0	NA	3891	1
cg04550543	12	2166494	0.105653	0.180427	0.5581631662704352	0	NA	3895	1
cg04550568	5	168773329	0.0868594	0.32147099999999995	0.7870113323531067	0	NA	3895	1
cg04550605	8	23200754	0.289013	0.338292	0.39292217646653926	0	NA	3896	1
cg04550644	9	38356096	0.28924	0.372842	0.43788422741966326	0	NA	3897	1
cg04550693	15	78731229	0.0238478	0.794792	0.9760629992769794	0	NA	3893	1
cg04550751	8	10274959	-0.0758551	0.0613545	0.21633173942702494	0	NA	3893	1
cg04550762	10	81088695	-0.23715100000000003	0.298072	0.42625497592765693	0	NA	3890	1
cg04551070	16	89846226	0.618368	0.349136	0.07653777378210368	0	NA	3895	1
cg04551101	14	73713605	-0.172908	0.233818	0.45960450671156433	0	NA	3896	1
cg04551166	2	182240461	-0.222167	0.188211	0.2378353838847269	0	NA	3897	1
cg04551453	22	23855632	-0.126014	0.226393	0.5777897172642295	0	NA	3894	1
cg04551579	5	148057435	-0.00276097	0.128663	0.9828795669498824	0	NA	3896	1
cg04551581	18	44226771	-0.174466	0.279128	0.5319451937899962	0	NA	3894	1
cg04551705	9	126524594	0.309908	0.394884	0.4325663304828064	0	NA	3893	1
cg04551846	6	69677797	-0.0932274	0.133763	0.4858281098410285	0	NA	3891	1
cg04551902	19	51459745	0.0171362	0.244143	0.9440430763262414	0	NA	3895	1
cg04551932	15	78922280	0.561079	0.326649	0.08585469443964885	0	NA	3895	1
cg04551955	19	48690224	0.50812	0.271648	0.06141318310422612	0	NA	3893	1
cg04551960	7	132242450	-0.303245	0.16661	0.06874547834044493	0	NA	3887	1
cg04552017	19	44384593	-0.095202	0.173707	0.5836501454094771	0	NA	3892	1
cg04552054	8	68591115	-0.142869	0.266799	0.5923089887350216	0	NA	3897	1
cg04552260	22	44990619	0.273175	0.23092900000000002	0.23683318700914988	0	NA	3894	1
cg04552312	18	5420951	0.0266266	0.130363	0.838158396713797	0	NA	3895	1
cg04552381	3	159501698	0.257046	0.317986	0.4188854763991866	0	NA	3895	1
cg04552530	20	1926131	-0.58732	0.334356	0.07899098680556227	0	NA	3886	1
cg04552534	2	72745203	0.24888500000000002	0.217598	0.2527134381856699	0	NA	3893	1
cg04552572	1	169479291	-0.293923	0.205214	0.15206497017181725	0	NA	3758	1
cg04552666	9	132937763	-0.190383	0.197574	0.3352447461089594	0	NA	3895	1
cg04552724	1	161694446	-0.383506	0.17581	0.029156338024048684	0	NA	3895	1
cg04552784	13	102176214	-0.0682876	0.18616	0.7137517302049434	0	NA	3897	1
cg04552846	10	88127491	-0.39498	0.384599	0.3044243489149284	0	NA	3897	1
cg04552867	7	44442920	-0.29099	0.392462	0.45842210462258143	0	NA	3897	1
cg04552920	2	220768258	0.0334723	0.196461	0.8647142025843998	0	NA	3895	1
cg04552957	8	1273535	-1.03036	0.796062	0.19555446329204462	0	NA	3896	1
cg04553038	16	84516258	-0.0645095	0.059018	0.27437277641217833	0	NA	3896	1
cg04553173	5	138783103	-0.24710900000000002	0.226554	0.27539218073595717	0	NA	3895	1
cg04553182	9	18821822	0.193471	0.292994	0.5090458662600986	0	NA	3889	1
cg04553231	1	244102909	-0.10293199999999998	0.267197	0.7000678511348741	0	NA	3894	1
cg04553390	9	113340991	-0.0209932	0.108631	0.8467613134023019	0	NA	3888	1
cg04553679	2	39569147	-0.330536	0.295735	0.2637052692448989	0	NA	3895	1
cg04553688	11	14291844	0.31596	0.162361	0.051650675044121894	0	NA	3893	1
cg04554001	20	19532743	0.39079	0.295114	0.1854365845110262	0	NA	3896	1
cg04554022	11	45710040	0.0210979	0.233578	0.9280290659770223	0	NA	3894	1
cg04554158	14	62083069	0.0049014	0.355207	0.988990568075128	0	NA	3897	1
cg04554381	7	26409528	-0.0861569	0.291285	0.767396464965116	0	NA	3858	1
cg04554448	17	19560824	0.0403977	0.260533	0.8767756712005894	0	NA	3896	1
cg04554592	14	62037389	-0.131807	0.385966	0.7327279634742287	0	NA	3897	1
cg04554624	11	4913759	-0.0289158	0.247114	0.9068489515926483	0	NA	3896	1
cg04554666	1	161698374	-0.279634	0.255249	0.27328268638364	0	NA	3897	1
cg04554725	12	9096255	0.3892939999999999	0.373087	0.29674443089803015	0	NA	3897	1
cg04554753	12	112669375	0.226017	0.383623	0.5557510214207206	0	NA	3897	1
cg04554756	20	34359551	0.0260076	0.286571	0.927687686209099	0	NA	3894	1
cg04554884	3	11798866	-0.24912199999999998	0.337287	0.46014664343262424	0	NA	3895	1
cg04554885	10	50085875	0.595207	0.325661	0.06759625260402471	0	NA	3897	1
cg04554914	2	233696466	0.287241	0.30071	0.3394718445388004	0	NA	3895	1
cg04554918	5	165936257	-0.0377262	0.11436299999999999	0.741489753604633	0	NA	3894	1
cg04554949	22	18537267	-0.010335	0.0532895	0.8462223577759846	0	NA	3897	1
cg04555028	8	119200372	-0.8653219999999999	0.379694	0.02266716330689507	0	NA	3895	1
cg04555053	7	43351100	0.017405100000000003	0.260019	0.9466312199019944	0	NA	3896	1
cg04555063	1	6600579	-0.0435375	0.170426	0.7983656861764783	0	NA	3867	1
cg04555139	1	198603309	-0.00885511	0.111377	0.936630371949559	0	NA	3896	1
cg04555188	8	105334135	-0.0176229	0.361323	0.9610999936078015	0	NA	3891	1
cg04555248	9	95783388	0.017556	0.190822	0.9266964740625583	0	NA	3890	1
cg04555249	6	15663627	0.18167	0.085055	0.03268658266385797	0	NA	3886	1
cg04555302	6	24799326	-0.44222300000000003	0.269618	0.10096701503736327	0	NA	3896	1
cg04555304	7	158396164	-0.208635	0.199173	0.29486606393577114	0	NA	3895	1
cg04555382	4	134482529	-0.11492299999999998	0.20587	0.5766867078932646	0	NA	3894	1
cg04555690	8	20810597	0.0189185	0.28665	0.9473789364259027	0	NA	3897	1
cg04555715	12	66531826	0.0508236	0.218845	0.8163550282773806	0	NA	3897	1
cg04555717	15	27606550	-0.281884	0.214716	0.189242760032113	0	NA	3895	1
cg04555937	1	226230532	-0.0163033	0.240325	0.945914154408005	0	NA	3896	1
cg04555981	5	33423493	0.0334565	0.132908	0.801252272681793	0	NA	3897	1
cg04556313	11	61173733	0.333372	0.320511	0.2982811111258613	0	NA	3894	1
cg04556334	10	101128022	-0.500767	0.383258	0.1913467372402654	0	NA	3894	1
cg04556359	11	10345304	0.272992	0.30956	0.3778465479858923	0	NA	3894	1
cg04556555	17	33477186	-0.0266873	0.315339	0.9325551435927377	0	NA	3896	1
cg04556592	8	128866782	-0.20188399999999998	0.273504	0.4604299177469351	0	NA	3896	1
cg04556615	11	20669137	-0.0658986	0.0791738	0.4052236206508235	0	NA	3872	1
cg04556770	8	18999123	0.225317	0.216634	0.2983020714601124	0	NA	3896	1
cg04556892	11	22800121	-0.0774465	0.264318	0.7695183171400233	0	NA	3892	1
cg04556895	5	160112068	-0.0920981	0.27695	0.7394784141474111	0	NA	3893	1
cg04556902	16	52655751	0.0157554	0.152305	0.9176087083677986	0	NA	3896	1
cg04556905	10	91352400	0.124519	0.202195	0.5380026343241457	0	NA	3897	1
cg04556969	20	57179208	-0.343835	0.329272	0.2963799743618441	0	NA	3893	1
cg04556979	3	16531500	-0.421848	0.335572	0.20871695373253754	0	NA	3896	1
cg04557026	3	42740284	0.125538	0.23161400000000001	0.5878089524578289	0	NA	3895	1
cg04557121	6	148666995	0.163325	0.154965	0.2919068782436049	0	NA	3888	1
cg04557383	16	56703568	-0.227435	0.215786	0.2918902243381165	0	NA	3886	1
cg04557420	2	241196856	-0.401412	0.325889	0.21804452209427336	0	NA	3896	1
cg04557505	3	69500170	-0.0493111	0.159815	0.7576629950429183	0	NA	3866	1
cg04557533	22	20207575	0.42491599999999996	0.406616	0.2960203779765259	0	NA	3895	1
cg04557582	7	129077937	-0.283825	0.163911	0.08334837990653943	0	NA	3746	1
cg04557631	3	100920370	0.260791	0.226748	0.25008792950917064	0	NA	3895	1
cg04557709	19	6683391	0.0473214	0.243822	0.8461118727542314	0	NA	3894	1
cg04557728	9	93345010	0.05368869999999999	0.218586	0.8059777987140516	0	NA	3886	1
cg04557871	17	28575074	0.0976932	0.288393	0.7347978845185155	0	NA	3897	1
cg04557908	1	2144059	0.224367	0.698462	0.748036043036501	0	NA	3896	1
cg04557949	13	44452484	-0.292524	0.260134	0.2607955641819357	0	NA	3897	1
cg04557968	5	172481029	0.09791569999999998	0.100159	0.32827090506605144	0	NA	3896	1
cg04557975	8	37580486	0.0756289	0.308558	0.8063756549739465	0	NA	3895	1
cg04558080	3	44940221	0.0111924	0.138604	0.9356400436588109	0	NA	3891	1
cg04558084	3	179660438	-0.0806031	0.11234099999999998	0.4730742428416321	0	NA	3893	1
cg04558094	8	57895175	0.0737711	0.184114	0.6886545278075045	0	NA	3892	1
cg04558435	6	138703764	-0.0186221	0.209783	0.9292659764298384	0	NA	3895	1
cg04558465	5	90163501	0.216947	0.180019	0.22815161379345764	0	NA	3881	1
cg04558528	20	19884273	0.107	0.293046	0.7150140774111569	0	NA	3895	1
cg04558587	9	33287321	0.0790269	0.261081	0.7621252666149945	0	NA	3896	1
cg04558713	5	12392266	0.159352	0.130919	0.22353570428531244	0	NA	3895	1
cg04558819	10	43729013	0.11467	0.271381	0.6726291029957392	0	NA	3896	1
cg04558924	22	44464853	-0.379417	0.594829	0.5235655030513067	0	NA	3897	1
cg04558948	4	7329529	0.017067	0.159155	0.9146024818586183	0	NA	3894	1
cg04559214	1	38286044	0.0977106	0.184097	0.5955878265511579	0	NA	3892	1
cg04559279	1	227834221	0.124888	0.151224	0.4088904638267465	0	NA	3810	1
cg04559409	6	132919811	-0.15176	0.112883	0.17881880240865378	0	NA	3895	1
cg04559815	5	14821624	-0.0613634	0.260588	0.8138357898822564	0	NA	3888	1
cg04559888	8	102151379	-0.19737599999999997	0.424107	0.6416507704595086	0	NA	3894	1
cg04559928	7	102056278	-0.233858	0.199284	0.24059892458047216	0	NA	3894	1
cg04560062	1	180889023	0.784621	0.305575	0.01023795088898264	0	NA	3894	1
cg04560229	20	50098437	-0.325875	0.257976	0.20651770727759264	0	NA	3892	1
cg04560234	1	221910305	-0.137268	0.272284	0.6141662405850645	0	NA	3896	1
cg04560288	2	121526132	0.136524	0.27518	0.6198053950374585	0	NA	3889	1
cg04560304	3	119225648	-0.172435	0.162516	0.2886744542275077	0	NA	3894	1
cg04560347	7	5231500	0.22450299999999998	0.273612	0.4119220614357451	0	NA	3893	1
cg04560434	3	149792909	0.553909	0.259013	0.03247314816773127	0	NA	3894	1
cg04560667	3	79217336	-0.201594	0.243693	0.40809778216145776	0	NA	3894	1
cg04560781	2	129511579	0.102777	0.245916	0.6759943547941245	0	NA	3897	1
cg04560789	4	189633944	0.0116599	0.12719	0.9269577803894786	0	NA	3734	1
cg04560824	1	7804943	-0.407063	0.227087	0.0730461772121575	0	NA	3896	1
cg04560838	8	121923829	-0.0095498	0.221423	0.9655985313812191	0	NA	3889	1
cg04560884	8	74789311	0.271004	0.217534	0.2128375885323629	0	NA	3895	1
cg04560963	8	37372286	-0.0208956	0.167022	0.9004389428568882	0	NA	3897	1
cg04561075	2	45983232	-0.0821532	0.273295	0.7637175139052031	0	NA	3895	1
cg04561123	11	92697824	0.38668100000000005	0.285345	0.17537454549288634	0	NA	3894	1
cg04561231	12	27016635	-0.178758	0.35801500000000003	0.6175658702826059	0	NA	3894	1
cg04561349	3	23851358	0.007055750000000001	0.225672	0.9750577965961732	0	NA	3895	1
cg04561387	10	50589310	0.028896199999999997	0.290337	0.9207203179353717	0	NA	3895	1
cg04561418	9	130864313	0.539321	0.341686	0.1144711800830003	0	NA	3897	1
cg04561464	4	96222773	-0.189613	0.247477	0.4435666295318079	0	NA	3895	1
cg04561511	20	25678677	-0.0883381	0.156118	0.5715012853535962	0	NA	3878	1
cg04561512	1	214819838	0.429644	0.316269	0.17431253863560878	0	NA	3893	1
cg04561688	1	156313383	-0.0993112	0.273783	0.7168014231860314	0	NA	3884	1
cg04561782	5	661880	0.022080800000000005	0.284118	0.9380531670593746	0	NA	3894	1
cg04561825	20	44534129	0.202219	0.205275	0.32456873850567247	0	NA	3891	1
cg04562028	7	6547981	0.235951	0.348618	0.49852132238941677	0	NA	3896	1
cg04562060	1	44460878	0.340221	0.335049	0.3098977786128986	0	NA	3895	1
cg04562297	11	72011891	0.077487	0.330962	0.8148867142020304	0	NA	3892	1
cg04562355	1	152452277	0.281462	0.208501	0.17703806054031915	0	NA	3889	1
cg04562404	20	46816019	-0.385793	0.204689	0.059460030209622136	0	NA	3895	1
cg04562685	16	5807158	0.0113232	0.0863075	0.8956202488731982	0	NA	3897	1
cg04562729	1	40348695	-0.732298	0.787274	0.35228350380298135	0	NA	3891	1
cg04562799	6	45623499	0.227519	0.363888	0.5318105466557448	0	NA	3897	1
cg04562834	20	657694	-0.00497409	0.0764955	0.9481544063347335	0	NA	3896	1
cg04562911	8	127897845	-0.368909	0.295449	0.2117973193731686	0	NA	3896	1
cg04562919	5	135510101	-0.132464	0.328437	0.6867155422722706	0	NA	3895	1
cg04562964	5	148046654	-0.0694273	0.153263	0.6505526834114219	0	NA	3854	1
cg04562970	16	30459538	-0.443812	0.262091	0.09038871720964349	0	NA	3897	1
cg04563108	18	56715086	0.43529	0.335697	0.19474293984311528	0	NA	3895	1
cg04563115	20	48763009	0.170834	0.304197	0.5743953800677644	0	NA	3895	1
cg04563122	11	115250800	0.257667	0.166234	0.12113530754666614	0	NA	3895	1
cg04563317	15	65212692	-0.0176515	0.207314	0.9321470760683725	0	NA	3894	1
cg04563325	1	15652736	0.268421	0.300933	0.37241294543040704	0	NA	3890	1
cg04563337	21	30009386	-0.220887	0.398204	0.5790943078654995	0	NA	3884	1
cg04563663	3	197219475	-0.097179	0.35976	0.7870665914535452	0	NA	3893	1
cg04563783	1	44417568	-0.363683	0.199402	0.06817197508796206	0	NA	3887	1
cg04563813	22	18586766	-0.391373	0.225605	0.08278138371755962	0	NA	3895	1
cg04563834	10	861749	0.0679454	0.289744	0.814595675828703	0	NA	3890	1
cg04563870	11	1941420	-0.0906655	0.268137	0.7352642790665331	0	NA	3897	1
cg04563893	2	170589830	0.00774163	0.255601	0.9758374076330515	0	NA	3896	1
cg04563933	2	220265305	-0.142671	0.353209	0.6862656759513532	0	NA	3896	1
cg04564061	3	15643528	1.66119	1.24577	0.18237943637609005	0	NA	3887	1
cg04564373	17	49340388	-0.284681	0.256402	0.26687336948279494	0	NA	3896	1
cg04564377	3	125753378	0.0313044	0.284928	0.9125142546311764	0	NA	3895	1
cg04564589	15	78403609	-0.402225	0.365275	0.27082847945944644	0	NA	3897	1
cg04564681	1	212809557	0.686393	0.518765	0.18579249220031188	0	NA	3888	1
cg04564719	19	1287196	0.0404168	0.200276	0.8400687750708016	0	NA	3896	1
cg04564780	20	59598041	-0.0180911	0.11800899999999999	0.8781595603553181	0	NA	3897	1
cg04564793	11	50265635	-0.0590389	0.137755	0.6682296315285572	0	NA	3884	1
cg04564805	2	74930782	0.489658	0.169562	0.0038796932421751537	0	NA	3897	1
cg04564844	17	67651487	-0.11306800000000002	0.129643	0.3831271515981585	0	NA	3854	1
cg04564944	2	45558218	-0.457807	0.319406	0.15176999330747357	0	NA	3895	1
cg04564998	14	69154547	-0.0582577	0.298207	0.8451111798516544	0	NA	3896	1
cg04565065	12	23251815	0.00302997	0.0900792	0.9731668301269328	0	NA	3895	1
cg04565088	18	19184921	-0.027940300000000005	0.1576	0.8592836154201557	0	NA	3896	1
cg04565108	2	61633116	-0.296461	0.162332	0.06781058641930544	0	NA	3875	1
cg04565112	15	35299204	0.178215	0.193935	0.3581259553348332	0	NA	3896	1
cg04565127	5	94552153	-0.112115	0.229856	0.6257184989791189	0	NA	3887	1
cg04565222	12	9043533	-0.07782980000000002	0.392974	0.8430033572562864	0	NA	3897	1
cg04565233	21	37535887	-0.272728	0.201045	0.17492359716448064	0	NA	3896	1
cg04565435	1	40810291	-0.05826259999999999	0.261985	0.8240110211764089	0	NA	3896	1
cg04565479	9	75207518	0.13593	0.211401	0.5202266873923344	0	NA	3889	1
cg04565493	15	73970323	-0.155394	0.34016099999999994	0.647796938208538	0	NA	3895	1
cg04565567	3	33125765	-0.0236023	0.292642	0.9357183373982083	0	NA	3895	1
cg04565613	2	61515902	-0.262468	0.325893	0.4205999060241023	0	NA	3897	1
cg04565799	14	50060147	-0.205908	0.179777	0.25206325020146514	0	NA	3884	1
cg04566019	5	167563023	0.00989524	0.167567	0.9529103408874328	0	NA	3888	1
cg04566075	15	63176980	0.0790875	0.24579400000000004	0.7476319839768122	0	NA	3894	1
cg04566106	17	71283440	0.270346	0.302783	0.37192654181358425	0	NA	3895	1
cg04566160	12	124469710	-0.254581	0.208423	0.22191073532382372	0	NA	3888	1
cg04566181	8	30964072	0.589395	0.383654	0.12447289652159517	0	NA	3897	1
cg04566296	9	27944505	-0.098830200000000007	0.226451	0.6625241678484198	0	NA	3895	1
cg04566391	9	37781584	-0.272428	0.306972	0.37482668373940253	0	NA	3895	1
cg04566407	1	26564250	-0.150643	0.194722	0.43914896028775113	0	NA	3730	1
cg04566426	1	241628331	-0.338889	0.20237	0.09401254718624172	0	NA	3892	1
cg04566480	2	214024703	-0.205143	0.333547	0.5385317632415583	0	NA	3889	1
cg04566744	2	225903147	0.176423	0.220975	0.4246474343503836	0	NA	3895	1
cg04566748	11	9861196	-0.091908	0.204302	0.6528089125565077	0	NA	3893	1
cg04567321	11	47511813	0.107751	0.331492	0.7451443135743377	0	NA	3896	1
cg04567513	5	71035990	0.00961897	0.157841	0.9514062895721744	0	NA	3846	1
cg04567527	1	39081545	0.20391	0.281355	0.46860985567155555	0	NA	3887	1
cg04567553	17	17632056	-0.129502	0.252453	0.6079690237716742	0	NA	3895	1
cg04567586	11	134908014	-0.0361002	0.168853	0.8307056639926502	0	NA	3894	1
cg04567631	19	51964553	0.0626888	0.312956	0.8412366837299452	0	NA	3894	1
cg04567659	4	3389984	0.05707870000000001	0.133408	0.6687598557243142	0	NA	3893	1
cg04567669	15	89203130	-0.0669848	0.198199	0.7353877574957433	0	NA	3885	1
cg04567703	1	236899717	0.508197	0.200897	0.011417975305261207	0	NA	3893	1
cg04567724	8	139692485	-0.309789	0.649445	0.6333580263884371	0	NA	3894	1
cg04567751	8	81147966	0.247991	0.25986	0.3399189517065608	0	NA	3892	1
cg04567756	7	16248801	-0.05001010000000001	0.275797	0.8561090435551257	0	NA	3895	1
cg04567798	2	149631333	0.471902	0.24941800000000003	0.05848930132270274	0	NA	3891	1
cg04567952	2	200775554	0.143185	0.108931	0.1886928159784805	0	NA	3897	1
cg04568100	3	188471224	0.289096	0.201506	0.15137919458619972	0	NA	3896	1
cg04568106	1	234587589	-0.00237775	0.217011	0.9912578991141685	0	NA	3890	1
cg04568189	7	92312250	0.483221	0.1451	8.676433658548708e-4	0	NA	3891	1
cg04568312	3	15798915	0.160581	0.193213	0.40591224072800164	0	NA	3888	1
cg04568345	4	47466749	-0.044105	0.174564	0.8005324667937781	0	NA	3887	1
cg04568361	13	113582793	0.0442578	0.172939	0.798015954782008	0	NA	3897	1
cg04568411	15	76233788	-0.189448	0.212926	0.3736074760137068	0	NA	3896	1
cg04568450	18	57721454	-0.125775	0.199812	0.5290435637225066	0	NA	3895	1
cg04568468	19	12947535	-0.030506099999999998	0.163727	0.8521914997555179	0	NA	3888	1
cg04568519	7	158384490	-0.277801	0.168491	0.099197081656604	0	NA	3894	1
cg04568554	19	30109087	0.52292	0.315477	0.09740762542607496	0	NA	3896	1
cg04568559	4	6262323	-0.115998	0.278131	0.6766327199079121	0	NA	3892	1
cg04568768	9	35080174	1.9602100000000002	0.790698	0.013171876839410703	0	NA	3863	1
cg04568813	20	18505691	-0.117487	0.253433	0.6429471879857385	0	NA	3895	1
cg04568894	16	24363386	-0.47808	0.286524	0.09520633210021626	0	NA	3897	1
cg04568895	4	41145263	0.23608099999999999	0.158388	0.1360867020752848	0	NA	3895	1
cg04568959	13	38914958	-0.0356183	0.271254	0.8955302643954481	0	NA	3894	1
cg04569108	20	20077190	0.00816764	0.175321	0.9628425725155918	0	NA	3890	1
cg04569318	7	104607951	-0.31678	0.298148	0.2880121821599459	0	NA	3891	1
cg04569503	1	33552177	0.19368	0.49958400000000003	0.6982509694793144	0	NA	3891	1
cg04569525	15	99721331	0.19494300000000003	0.297092	0.5117144408351326	0	NA	3897	1
cg04569532	20	18184576	0.132435	0.174969	0.4491064746712664	0	NA	3895	1
cg04569537	9	36946712	-0.50989	0.318978	0.10992918899911937	0	NA	3891	1
cg04569544	7	79690063	-0.379084	0.202813	0.061604635965670666	0	NA	3893	1
cg04569824	6	131321680	0.259774	0.344268	0.4505075610427068	0	NA	3889	1
cg04569831	7	146489193	-0.072979	0.147445	0.620630162022803	0	NA	3832	1
cg04569855	3	99674258	0.215015	0.194095	0.26795585830715285	0	NA	3890	1
cg04569877	2	85648745	-0.303285	0.352832	0.3900242460477832	0	NA	3895	1
cg04569915	15	58761952	-0.307125	0.220656	0.1639610358758439	0	NA	3895	1
cg04570316	6	24776902	0.179055	0.228784	0.433839854042902	0	NA	3896	1
cg04570320	15	33959008	-0.149721	0.230413	0.5158252528563995	0	NA	3896	1
cg04570358	7	50358935	-0.19296199999999997	0.274619	0.48227171627309007	0	NA	3891	1
cg04570380	9	35770931	-0.12315700000000002	0.299492	0.680911469699982	0	NA	3897	1
cg04570387	4	131297305	0.33875	0.262138	0.19626771610641033	0	NA	3893	1
cg04570409	18	44373329	0.28835	0.199458	0.1482704113078575	0	NA	3895	1
cg04570473	7	28573011	-0.171653	0.275355	0.5330295882809315	0	NA	3897	1
cg04570553	9	119915731	0.150227	0.24822700000000003	0.5450460633711974	0	NA	3895	1
cg04570579	6	17973820	0.318592	0.32899	0.3328475469365631	0	NA	3894	1
cg04570585	10	71426761	-0.216761	0.260778	0.4058556160358989	0	NA	3886	1
cg04570622	1	19813436	0.276791	0.306207	0.3660302577686894	0	NA	3895	1
cg04570768	3	52581294	-0.035208	0.117874	0.7651751963427709	0	NA	3845	1
cg04570798	10	97236038	0.271667	0.177246	0.12534693011686707	0	NA	3897	1
cg04570934	19	55798944	-0.309065	0.340754	0.3644050560030564	0	NA	3896	1
cg04570984	5	58223316	-0.0833906	0.24445499999999998	0.7330067465696204	0	NA	3897	1
cg04571056	1	77497162	0.242579	0.232181	0.2961227992328516	0	NA	3895	1
cg04571143	15	99936927	-0.457098	0.240604	0.05746017805035484	0	NA	3895	1
cg04571183	16	455950	0.292628	0.259578	0.25960634796998605	0	NA	3892	1
cg04571421	16	30887046	-0.437921	1.13749	0.7002456549626601	0	NA	3897	1
cg04571452	22	33354329	0.330059	0.365204	0.3661194333116219	0	NA	3894	1
cg04571630	7	8430365	-0.0942911	0.166482	0.5711394685783573	0	NA	3896	1
cg04571740	17	39122792	-0.125459	0.242273	0.6045689002683612	0	NA	3892	1
cg04571803	4	154190943	0.15965	0.295501	0.5890116032863235	0	NA	3896	1
cg04571819	5	177645550	0.11356199999999998	0.158416	0.47346085058118664	0	NA	3896	1
cg04571822	11	111944729	-0.47161499999999995	0.877806	0.591084137921415	0	NA	3896	1
cg04571827	1	22924709	-0.0544847	0.132003	0.6797872246459304	0	NA	3896	1
cg04571944	19	45644563	0.9217529999999999	1.13907	0.4183912510612458	0	NA	3837	1
cg04571973	19	45458416	-0.737106	0.673167	0.2735243583823872	0	NA	3866	1
cg04572021	3	171867297	0.0609563	0.149126	0.6827179811009572	0	NA	3848	1
cg04572289	4	8394657	0.0174394	0.37271	0.9626799595471984	0	NA	3894	1
cg04572498	12	13098971	0.00166243	0.19765	0.9932890888388838	0	NA	3878	1
cg04572530	2	233242220	-0.393145	0.383737	0.305591243870264	0	NA	3896	1
cg04572631	3	158565194	0.11718900000000002	0.23523200000000002	0.6183538155001116	0	NA	3895	1
cg04572695	6	100441722	-0.3837880000000001	0.398062	0.33497510696238114	0	NA	3892	1
cg04572760	22	41074682	0.0418192	0.122868	0.7335863722243008	0	NA	3896	1
cg04572861	2	105655279	0.0648052	0.303652	0.8309999210592729	0	NA	3894	1
cg04572941	3	110033667	-0.265618	0.228369	0.24478535070308247	0	NA	3895	1
cg04572943	2	113882976	0.100773	0.154486	0.514200219407464	0	NA	3883	1
cg04572987	13	60967181	0.0715111	0.176927	0.686077262974836	0	NA	3851	1
cg04573026	22	19707892	0.280978	0.286017	0.3259116088595063	0	NA	3895	1
cg04573133	3	101232366	-0.731643	0.955401	0.44379723632180207	0	NA	3894	1
cg04573157	6	160490730	0.282862	0.2197	0.19792284416650982	0	NA	3896	1
cg04573260	1	233099220	-0.265404	0.357693	0.45809445997627585	0	NA	3894	1
cg04573349	15	75158777	-0.0732639	0.131637	0.5778280310281558	0	NA	3895	1
cg04573482	17	73149496	0.155011	0.279614	0.5793222593240028	0	NA	3896	1
cg04573537	12	96680646	-0.49418199999999995	0.254459	0.052126338754068004	0	NA	3897	1
cg04573538	6	56376035	0.0403087	0.268443	0.8806404432384436	0	NA	3894	1
cg04573554	3	133102057	-0.101817	0.289677	0.7252248354204665	0	NA	3897	1
cg04573589	15	71084926	-0.184655	0.205114	0.36798431395407194	0	NA	3738	1
cg04573632	18	76533925	0.13028	0.134442	0.33252402845037066	0	NA	3895	1
cg04573659	1	43243097	0.201264	0.333934	0.5467043399826383	0	NA	3893	1
cg04573767	1	234972691	0.33912499999999995	0.38826	0.3824188261366234	0	NA	3892	1
cg04573831	1	237954741	0.129073	0.259154	0.6184451285570329	0	NA	3894	1
cg04574070	13	23923287	-0.167993	0.299472	0.5748221040284325	0	NA	3894	1
cg04574130	14	94927359	0.396894	0.23227000000000003	0.08749516375959132	0	NA	3891	1
cg04574206	13	89192828	0.0558542	0.283244	0.8436752210923026	0	NA	3892	1
cg04574244	4	22554768	-0.318531	0.22577400000000003	0.15829178422214724	0	NA	3897	1
cg04574286	7	80108304	-0.172146	0.150582	0.252953749541246	0	NA	3870	1
cg04574358	6	43349415	-0.361153	0.246784	0.14334765949741174	0	NA	3896	1
cg04574379	1	39734197	0.0466061	0.117526	0.6916920205974773	0	NA	3879	1
cg04574401	2	99771425	-0.256976	0.956277	0.7881409392269455	0	NA	3829	1
cg04574532	4	13546813	0.461967	0.756186	0.5412544269702524	0	NA	3895	1
cg04574716	1	36644446	0.220714	0.182118	0.22553974002380256	0	NA	3849	1
cg04574764	1	56184657	-0.264693	0.17985	0.14109025889212062	0	NA	3895	1
cg04574817	15	22957790	-0.256237	0.228436	0.26198938574527636	0	NA	3897	1
cg04574909	9	6121878	-0.0132692	0.130913	0.919265547349219	0	NA	3894	1
cg04575260	16	23462661	0.53618	0.365971	0.14289670182262573	0	NA	3897	1
cg04575752	3	30821888	-0.0815266	0.216828	0.7069193920900072	0	NA	3897	1
cg04575802	7	16957101	0.335326	0.152038	0.027416173657671305	0	NA	3892	1
cg04575953	6	37548792	0.393518	0.254194	0.12159796773387989	0	NA	3894	1
cg04575997	20	16844908	0.192401	0.189267	0.30936344856192016	0	NA	3897	1
cg04576058	1	44793357	0.203212	0.382164	0.5949058760377117	0	NA	3895	1
cg04576176	2	61908968	1.01893	0.371428	0.006082929364926709	0	NA	3895	1
cg04576273	13	77630803	-0.055609500000000006	0.211467	0.7925736181930334	0	NA	3894	1
cg04576275	21	33984995	0.611594	0.558831	0.2737722463363318	0	NA	3892	1
cg04576377	7	73769375	-0.460392	0.355651	0.19549104115899327	0	NA	3894	1
cg04576644	11	69911564	0.0478258	0.13165	0.7163958000655979	0	NA	3894	1
cg04576695	3	9055479	-0.276172	0.311981	0.37603767778862895	0	NA	3897	1
cg04576711	11	82809392	0.42497799999999997	0.269136	0.11432561222970648	0	NA	3894	1
cg04576777	6	159588564	0.172116	0.294226	0.5585619086488794	0	NA	3896	1
cg04576818	17	32296153	-0.0552786	0.689841	0.9361319713558047	0	NA	3896	1
cg04576842	4	23901026	0.223644	0.264961	0.39863373074350394	0	NA	3897	1
cg04576864	2	145081764	1.9794600000000003e-4	0.198502	0.9992043504292303	0	NA	3894	1
cg04576915	13	76277579	-0.377316	0.197243	0.055754451668011934	0	NA	3893	1
cg04576994	3	126803849	-0.121396	0.192148	0.5275281390145126	0	NA	3887	1
cg04577096	21	44940188	-0.0312628	0.17437	0.8577099863187209	0	NA	3892	1
cg04577276	13	99740157	0.08228679999999998	1.0285	0.9362319975574753	0	NA	3838	1
cg04577289	1	151672858	-0.68807	0.340034	0.0430182309288767	0	NA	3893	1
cg04577657	15	83230227	0.0446248	0.262668	0.8650962459901496	0	NA	3895	1
cg04577977	7	150607781	0.360074	0.253042	0.1547416153365155	0	NA	3895	1
cg04578004	17	46637400	0.145458	0.362865	0.6885233308116575	0	NA	3895	1
cg04578023	20	36761479	0.386122	0.21806800000000004	0.07661900136522311	0	NA	3897	1
cg04578029	3	49235381	0.021929899999999995	0.270661	0.9354232681520706	0	NA	3896	1
cg04578084	19	4372234	-0.297847	0.334504	0.3732436993977753	0	NA	3893	1
cg04578109	4	169475207	-0.0583056	0.107608	0.5879333346419515	0	NA	3880	1
cg04578169	12	50199780	0.176637	0.339028	0.6023597605347596	0	NA	3896	1
cg04578183	7	151310010	0.0429591	0.437078	0.9217043741463207	0	NA	3896	1
cg04578246	14	105935206	0.20306799999999997	0.378122	0.5912374978799688	0	NA	3894	1
cg04578416	12	34518567	-0.0093614	0.130326	0.9427366885309739	0	NA	3897	1
cg04578489	2	137913401	-0.28273	0.168155	0.09269196050654757	0	NA	3896	1
cg04578549	15	63186642	0.241736	0.371215	0.5149160132891502	0	NA	3897	1
cg04578566	1	167095079	-0.420194	0.270966	0.12096737981730804	0	NA	3897	1
cg04578612	8	11365915	0.319778	0.303097	0.2914092323419886	0	NA	3890	1
cg04578613	19	44140823	-0.0307361	0.228903	0.893184604272363	0	NA	3895	1
cg04578946	1	230208874	-0.257475	0.26425	0.3298771279966011	0	NA	3893	1
cg04578978	7	65478958	0.0374564	0.24806699999999998	0.8799811758701095	0	NA	3896	1
cg04578990	10	104179852	0.209906	0.178089	0.23853444113829156	0	NA	3894	1
cg04578992	7	4671367	-0.044598099999999995	0.19877	0.8224691181944538	0	NA	3897	1
cg04579045	20	43238676	0.639767	0.945663	0.4987058091434499	0	NA	3896	1
cg04579286	7	124569440	-0.199119	0.277925	0.4737143441158413	0	NA	3841	1
cg04579314	3	150451913	0.0426174	0.300432	0.8871955422404687	0	NA	3892	1
cg04579403	4	111775789	0.026492	0.149321	0.859181296150298	0	NA	3894	1
cg04579429	5	150143224	-0.0185179	0.345492	0.9572549431482363	0	NA	3897	1
cg04579453	2	206790289	-0.451005	0.500411	0.3674452286834692	0	NA	3896	1
cg04579467	6	159528626	-0.0441398	0.940293	0.9625589740678987	0	NA	3897	1
cg04579548	2	240074140	-0.00661827	0.357261	0.9852200115962565	0	NA	3893	1
cg04579620	14	68421022	0.0418647	0.130402	0.7481775102341639	0	NA	3894	1
cg04579622	19	7626338	0.171571	0.29583	0.5619383253803079	0	NA	3893	1
cg04579625	18	73351495	-0.12036499999999999	0.169396	0.477360676660293	0	NA	3897	1
cg04579668	1	198593642	0.0790827	0.204335	0.6987378934784627	0	NA	3893	1
cg04579845	12	111123354	-0.0165007	0.323994	0.9593820732838794	0	NA	3894	1
cg04579885	10	483480	0.291494	0.251179	0.2458440455495975	0	NA	3896	1
cg04579899	14	102714032	0.260483	0.334223	0.4357624593059465	0	NA	3890	1
cg04579904	5	133039612	-0.148308	0.350978	0.672618943272872	0	NA	3897	1
cg04579967	20	60717734	0.121497	1.43076	0.9323267358399465	0	NA	3897	1
cg04579985	19	31427915	-0.24788999999999997	0.160227	0.12183490827853656	0	NA	3886	1
cg04580132	14	23597714	0.0114303	0.262342	0.9652469860570889	0	NA	3890	1
cg04580151	1	46916419	-0.37008299999999994	0.293842	0.2078633022453453	0	NA	3896	1
cg04580186	2	204464628	-0.0690828	0.23932	0.7728393728298686	0	NA	3897	1
cg04580300	6	30205478	0.159311	0.173741	0.359171284430499	0	NA	3886	1
cg04580369	1	39548513	0.359041	0.370031	0.3318970840843477	0	NA	3897	1
cg04580394	12	115910905	-0.0348733	0.2638	0.8948292792848374	0	NA	3888	1
cg04580455	6	148501411	0.23389000000000001	0.147247	0.11219152028661102	0	NA	3875	1
cg04580483	2	62105223	-0.312585	0.274235	0.2543514802679064	0	NA	3895	1
cg04580583	9	131218222	-0.676558	0.6681359999999998	0.3112487664319411	0	NA	3892	1
cg04580625	2	7966002	0.0113445	0.242524	0.9626911086747749	0	NA	3896	1
cg04580717	16	68332003	0.54683	0.206161	0.007991196514235294	0	NA	3895	1
cg04580774	17	64711501	-0.39004500000000003	0.212483	0.06640903253472469	0	NA	3896	1
cg04580879	6	42093008	-0.246067	0.370949	0.5071099060357599	0	NA	3897	1
cg04580960	10	49439122	-0.145858	0.25576	0.568479352893666	0	NA	3895	1
cg04580996	2	65644214	-0.165303	0.273253	0.5452156295044692	0	NA	3895	1
cg04581024	8	22223517	-0.121135	0.283927	0.669640571409698	0	NA	3896	1
cg04581129	1	233843674	0.189872	0.145134	0.19078748960403918	0	NA	3897	1
cg04581174	12	7129506	-0.0149474	0.232333	0.9487026063285214	0	NA	3894	1
cg04581219	1	212530122	0.133144	0.197339	0.49986839167851593	0	NA	3885	1
cg04581273	1	212263411	0.132434	0.204377	0.5169922163660554	0	NA	3891	1
cg04581538	1	2578470	0.136121	0.0772961	0.07823278025931439	0	NA	3847	1
cg04581685	14	34456355	0.04743089999999999	0.299012	0.8739640108663657	0	NA	3896	1
cg04581793	1	111742914	0.148385	0.576632	0.796923650597453	0	NA	3895	1
cg04582027	17	72470236	-0.304984	0.322786	0.34473601808277	0	NA	3897	1
cg04582058	12	109622871	-0.271927	0.273519	0.32013545570058755	0	NA	3896	1
cg04582108	9	97570762	-0.0434034	0.174682	0.8037700549953756	0	NA	3893	1
cg04582128	9	103344094	-0.0905531	0.212494	0.670002725243392	0	NA	3894	1
cg04582186	8	9954880	0.0655038	0.145207	0.6519129001065683	0	NA	3725	1
cg04582206	20	2293185	-0.235872	0.20854	0.2580283298167756	0	NA	3893	1
cg04582281	6	170670086	-0.121222	0.139573	0.3851095008141911	0	NA	3889	1
cg04582357	16	70725949	-0.147718	0.313981	0.6380207212635836	0	NA	3893	1
cg04582369	3	4856946	-8.95139e-4	0.277549	0.9974267017726505	0	NA	3897	1
cg04582432	1	178070574	0.0211679	0.177379	0.9050082716791026	0	NA	3897	1
cg04582483	1	15168856	0.603856	0.322968	0.061524314892889946	0	NA	3892	1
cg04582576	15	38902925	0.013943799999999998	0.232632	0.9522039766639805	0	NA	3894	1
cg04582578	2	178002791	-0.331014	0.261749	0.20600623783258257	0	NA	3896	1
cg04582721	16	74694972	0.558057	0.39174	0.15428452879889673	0	NA	3897	1
cg04582732	11	63448471	-0.00435569	0.236077	0.9852796306396369	0	NA	3895	1
cg04582760	15	91488530	-0.307743	0.283333	0.2774112883702638	0	NA	3897	1
cg04582770	15	79602476	-0.122241	0.168013	0.4668776465756088	0	NA	3897	1
cg04582838	1	226065383	-0.46410899999999994	0.31506	0.14072911029223	0	NA	3892	1
cg04582909	6	151726551	-0.00490554	0.18365	0.9786899578859843	0	NA	3895	1
cg04583115	18	22313975	0.541795	0.282867	0.055445318821678434	0	NA	3895	1
cg04583116	7	119184686	-0.0107642	0.150722	0.9430654211198796	0	NA	3731	1
cg04583355	5	162834201	-0.251398	0.486774	0.6055350341211274	0	NA	3892	1
cg04583448	8	97865872	0.368712	0.22088	0.0950606162784987	0	NA	3895	1
cg04583498	11	128425914	-0.0525487	0.169446	0.7564692258770938	0	NA	3897	1
cg04583625	20	17549301	0.0302247	0.176981	0.8643972674666331	0	NA	3896	1
cg04583850	3	197268490	-0.026970299999999996	0.21021	0.8979102211644989	0	NA	3895	1
cg04584023	12	2444119	-0.358042	0.306658	0.24298378552235886	0	NA	3897	1
cg04584080	10	134523685	0.175517	0.33769000000000005	0.6032324191977875	0	NA	3897	1
cg04584206	8	22422347	-0.056443	0.270458	0.8346870142034672	0	NA	3896	1
cg04584485	11	9691812	0.164185	0.23644	0.4874285724032659	0	NA	3892	1
cg04584505	7	65546993	-0.35579	0.32262	0.270107748747414	0	NA	3879	1
cg04584552	18	11832130	0.0227602	0.157902	0.8853888903070866	0	NA	3890	1
cg04584635	11	9913249	-0.0551433	0.135618	0.6842962658676226	0	NA	3756	1
cg04584642	20	33548317	-0.400267	0.304949	0.18932778339360373	0	NA	3895	1
cg04584649	18	10525075	0.054676	0.299656	0.8552197362030611	0	NA	3894	1
cg04584764	20	61368095	-0.273965	0.258328	0.28890283436348474	0	NA	3892	1
cg04584781	17	38348058	-0.623971	1.34444	0.6425673647206805	0	NA	3896	1
cg04584894	2	103305353	0.0738423	0.185332	0.6903113737606922	0	NA	3897	1
cg04584997	18	45841658	-0.11910499999999999	0.137619	0.3867813371314752	0	NA	3897	1
cg04585112	2	24308215	0.00856029	0.222926	0.9693690056165208	0	NA	3896	1
cg04585177	12	120031637	-1.41433	0.674982	0.036139039800297	0	NA	3884	1
cg04585191	14	103266819	0.147843	0.280974	0.5987628997172565	0	NA	3895	1
cg04585221	1	10673218	0.0390194	0.275567	0.887398510133049	0	NA	3896	1
cg04585311	7	4255690	0.313241	0.305263	0.30482802951823484	0	NA	3894	1
cg04585335	13	43321863	0.0866581	0.287289	0.7629258588977756	0	NA	3895	1
cg04585383	16	55018789	-0.141698	0.325618	0.6634416780079166	0	NA	3894	1
cg04585404	14	50155293	-0.229054	0.357761	0.5220145876648394	0	NA	3893	1
cg04585535	17	42189363	-0.301365	0.296971	0.3102030534498806	0	NA	3894	1
cg04585717	15	79350759	0.139094	0.139712	0.31945590179559064	0	NA	3897	1
cg04585778	17	54395292	-0.774875	0.283111	0.006200216455273287	0	NA	3896	1
cg04585876	3	73291080	-0.0651817	0.175589	0.7104755805102134	0	NA	3895	1
cg04586051	12	24652169	-0.39650900000000006	0.276944	0.15222114148602597	0	NA	3897	1
cg04586073	20	36848127	-0.156024	0.318502	0.6242271699785532	0	NA	3890	1
cg04586084	10	44501329	0.943756	0.307659	0.0021582925091407955	0	NA	3894	1
cg04586202	7	131618854	0.135856	0.175881	0.4398589861689086	0	NA	3895	1
cg04586361	9	134052786	0.201223	0.205226	0.3268419972859122	0	NA	3895	1
cg04586376	16	77624154	-0.110083	0.22033	0.6173371574443924	0	NA	3889	1
cg04586395	5	131516877	0.0984322	0.288825	0.7332524821969972	0	NA	3872	1
cg04586496	7	7248744	0.187556	0.233443	0.4217240369774899	0	NA	3896	1
cg04586521	15	68843056	-0.19305199999999997	0.618329	0.7548766276999731	0	NA	3891	1
cg04586532	13	99374571	0.261764	0.229532	0.2541093388168252	0	NA	3890	1
cg04586632	19	18851247	0.12051699999999999	0.330537	0.7154027649559975	0	NA	3896	1
cg04586689	16	48229319	-0.53062	0.291904	0.0690963258152103	0	NA	3892	1
cg04586819	1	156163701	0.801286	1.12564	0.47655812573971723	0	NA	3895	1
cg04586987	17	79539111	0.833147	0.337954	0.01369110107523069	0	NA	3897	1
cg04587012	3	124491242	0.173351	0.680515	0.798927768655726	0	NA	3891	1
cg04587017	6	77955861	0.576719	0.207757	0.00550439676656625	0	NA	3894	1
cg04587097	6	5457250	-0.198964	0.330437	0.547091697113274	0	NA	3889	1
cg04587103	10	97624495	0.304248	0.268051	0.25635950790988854	0	NA	3897	1
cg04587141	12	19928363	-0.0514892	0.170212	0.7622706199967708	0	NA	3872	1
cg04587169	20	34111138	-0.403732	0.336368	0.2300349809991238	0	NA	3894	1
cg04587192	3	9165875	0.0538789	0.33114	0.8707488878963985	0	NA	3897	1
cg04587260	6	117834986	-0.101196	0.227805	0.6568820648229854	0	NA	3895	1
cg04587587	6	37399900	-0.029115600000000002	0.361673	0.9358375654994339	0	NA	3891	1
cg04587814	2	33515130	-0.155346	0.24426599999999998	0.5247955702471372	0	NA	3897	1
cg04588003	8	28967933	-6.55809e-4	0.266818	0.9980388903706588	0	NA	3896	1
cg04588042	12	93965438	0.254734	0.621464	0.6818841375867043	0	NA	3890	1
cg04588052	5	111268485	0.10639799999999999	0.222944	0.6331905745529471	0	NA	3895	1
cg04588114	5	15095293	-0.09477050000000001	0.188766	0.6156303763019082	0	NA	3897	1
cg04588423	1	48380059	0.18932200000000002	0.287561	0.5102993701871095	0	NA	3889	1
cg04588602	17	75093179	0.0814088	0.22201099999999999	0.7138516563560222	0	NA	3897	1
cg04588674	17	46682410	0.00808769	0.0669939	0.9039106133658175	0	NA	3857	1
cg04588680	1	178431014	-0.289614	0.220444	0.18892165223572852	0	NA	3893	1
cg04588712	15	75088803	0.248273	0.205086	0.22605643167093803	0	NA	3885	1
cg04588715	3	133785660	0.254508	0.306537	0.4063870216359592	0	NA	3897	1
cg04588745	1	204898044	0.24841799999999997	0.163695	0.1291237916685216	0	NA	3889	1
cg04588766	3	47820924	-0.00815429	0.176007	0.9630477460736587	0	NA	3895	1
cg04588784	17	75201665	-0.337933	0.215247	0.11642028853525263	0	NA	3896	1
cg04588791	2	42123537	0.253819	0.261611	0.33193917609244933	0	NA	3896	1
cg04588850	9	132217603	0.152638	0.260326	0.5576510480948013	0	NA	3887	1
cg04588865	6	139265100	-0.407539	0.172098	0.017881464380269604	0	NA	3867	1
cg04588888	17	26904863	-0.332577	0.344272	0.3340292860876003	0	NA	3892	1
cg04588991	1	51788100	-0.287706	0.304171	0.3442152718909515	0	NA	3896	1
cg04589034	5	114717195	-0.23234000000000002	0.23172700000000002	0.31603200458762803	0	NA	3895	1
cg04589048	2	223724730	-0.208916	0.180438	0.24693461601168334	0	NA	3890	1
cg04589074	15	51717140	-0.282649	0.24537200000000003	0.24935380524742307	0	NA	3881	1
cg04589110	5	82981653	-0.306052	0.217839	0.16003737971543808	0	NA	3894	1
cg04589151	6	148130124	0.114244	0.18384	0.5343156334664256	0	NA	3895	1
cg04589172	6	158092117	-0.270707	0.372358	0.46722145786298125	0	NA	3897	1
cg04589237	3	49056439	-0.246315	0.133976	0.0659886256003041	0	NA	3896	1
cg04589650	4	175296761	-0.0818812	0.28999	0.7776684781299582	0	NA	3895	1
cg04589652	10	7465369	-0.0950043	0.12309800000000001	0.4402460598467976	0	NA	3893	1
cg04589783	17	51353136	-0.358081	0.231659	0.12217110926675988	0	NA	3896	1
cg04589893	7	80479981	0.22391	0.214616	0.29680693935470376	0	NA	3893	1
cg04589904	10	115802840	-1.80724	0.9979429999999999	0.07014624563010974	0	NA	3894	1
cg04590080	16	50187609	-2.41789	1.20565	0.044913259378321704	0	NA	3894	1
cg04590123	6	41938433	0.273848	0.445001	0.5382989229292173	0	NA	3892	1
cg04590269	8	125151952	-0.12065900000000002	0.345529	0.7269385726517168	0	NA	3883	1
cg04590327	9	36402435	9.529910000000001e-4	0.32245	0.997641880296079	0	NA	3893	1
cg04590344	8	146027637	0.046726	0.267468	0.8613173056312731	0	NA	3897	1
cg04590363	2	70202935	0.275126	0.317386	0.3860242956353712	0	NA	3896	1
cg04590385	13	26986811	-0.02966	0.182018	0.870557080624164	0	NA	3890	1
cg04590386	8	128538307	-0.28497	0.225412	0.20615164514299888	0	NA	3896	1
cg04590464	2	99330348	0.0863424	0.191215	0.6515959602120841	0	NA	3780	1
cg04590493	11	117197315	0.0183436	0.321967	0.9545662723048304	0	NA	3897	1
cg04590632	14	64584983	0.10784599999999998	0.200371	0.5904171801025002	0	NA	3894	1
cg04590659	10	6246947	0.571563	0.263665	0.03017679013789428	0	NA	3895	1
cg04590692	17	26188145	-0.245755	0.262564	0.3492828042192291	0	NA	3887	1
cg04590730	11	128608969	0.234091	0.400339	0.5587279742974046	0	NA	3894	1
cg04590745	14	81660630	-0.0918201	0.263048	0.7270426526298275	0	NA	3896	1
cg04590769	7	47252266	-0.04037580000000001	0.281243	0.8858463705932638	0	NA	3892	1
cg04590951	12	45782149	0.190132	0.192749	0.3239257023651024	0	NA	3896	1
cg04591012	3	23536963	-0.0901946	0.23684	0.7033330853718367	0	NA	3896	1
cg04591022	7	131014104	-0.00145957	0.252863	0.9953944946410118	0	NA	3895	1
cg04591039	3	12587030	0.168187	0.170557	0.3240819081735413	0	NA	3897	1
cg04591063	19	1758603	-0.145265	0.211066	0.49129886589545746	0	NA	3892	1
cg04591127	2	216411217	-0.498712	0.36121	0.16738028826928286	0	NA	3897	1
cg04591228	7	100366291	0.115866	0.307743	0.7065433786515469	0	NA	3894	1
cg04591284	22	21271192	-0.214683	1.05854	0.8392831703714864	0	NA	3897	1
cg04591319	8	81394903	0.0913891	0.290362	0.7529575957252793	0	NA	3891	1
cg04591562	3	49187314	-0.0763472	0.394424	0.8465154764776945	0	NA	3897	1
cg04591628	11	120100875	-0.11795	0.24741200000000002	0.6335507208335758	0	NA	3893	1
cg04591635	8	38205729	0.179097	0.13261	0.17683826226814384	0	NA	3792	1
cg04591640	17	65372948	0.573873	1.153	0.6186802844298616	0	NA	3887	1
cg04591663	8	27758447	-0.0203519	0.11641199999999999	0.8612159820134799	0	NA	3887	1
cg04591697	7	101267713	0.0853114	0.254665	0.7376291591250215	0	NA	3897	1
cg04591771	5	149890040	-0.0755534	0.23255	0.7452635753498609	0	NA	3881	1
cg04591830	10	13553797	0.0593898	0.353503	0.8665803948941768	0	NA	3894	1
cg04592016	5	173514245	0.173893	0.372053	0.6402225132936354	0	NA	3897	1
cg04592197	22	40846932	-0.378126	0.327097	0.24767882107029876	0	NA	3897	1
cg04592289	16	84082828	-0.13998	0.38019	0.7127357946207042	0	NA	3896	1
cg04592406	11	72683798	-0.0804936	0.132721	0.5441912178827268	0	NA	3815	1
cg04592527	1	158258083	-0.00702179	0.174109	0.9678301556029963	0	NA	3896	1
cg04592623	18	55768636	-0.337244	0.196244	0.08570667471467935	0	NA	3895	1
cg04592708	1	190648800	0.0415173	0.161086	0.7966123915884443	0	NA	3868	1
cg04592742	22	31283675	0.204664	0.300331	0.49557954882974287	0	NA	3897	1
cg04592758	16	72126598	0.138965	0.190039	0.46462973857020473	0	NA	3894	1
cg04592783	8	30599475	-0.377572	0.210037	0.07223325435303068	0	NA	3897	1
cg04592785	5	121815569	-0.389638	0.299641	0.19348123778096354	0	NA	3896	1
cg04592869	5	138740252	0.0967579	0.228149	0.671493176065002	0	NA	3896	1
cg04592948	11	5300178	0.415885	0.311482	0.18181695441116333	0	NA	3893	1
cg04593076	7	139636282	0.25452	0.3410000000000001	0.45543006959319743	0	NA	3897	1
cg04593155	20	10845056	-0.546449	0.409035	0.18156666206688324	0	NA	3893	1
cg04593197	2	172811676	-0.145452	0.252077	0.563929885778496	0	NA	3734	1
cg04593227	4	2420516	0.620992	0.821463	0.44967403205732187	0	NA	3867	1
cg04593270	8	54308516	-0.112865	0.170274	0.5074308436527337	0	NA	3895	1
cg04593276	3	93748627	0.0692916	0.153689	0.652093373858858	0	NA	3816	1
cg04593316	3	179169543	3.82959	1.28452	0.0028699059460782876	0	NA	3892	1
cg04593396	20	2160367	-0.0190582	0.189251	0.9197859926303746	0	NA	3896	1
cg04593437	3	142611575	0.00835228	0.37271	0.982121226897839	0	NA	3893	1
cg04593469	2	22849693	-0.0416396	0.135159	0.7580224991811944	0	NA	3895	1
cg04593493	14	66365778	-0.13165	0.170798	0.4408292997138396	0	NA	3894	1
cg04593523	12	11912203	0.062133900000000006	0.174863	0.7223431105424776	0	NA	3896	1
cg04593580	4	143186575	0.0259674	0.174311	0.8815759910353261	0	NA	3893	1
cg04593639	7	150318088	0.11503799999999999	0.199519	0.5642254651943346	0	NA	3894	1
cg04593668	5	133466991	-0.231412	0.270341	0.39199756665606333	0	NA	3896	1
cg04593670	17	4507781	-0.0525751	0.341765	0.8777405717504193	0	NA	3896	1
cg04593828	1	65361558	0.301976	0.230735	0.19061674500412823	0	NA	3897	1
cg04593843	14	57197764	-0.296729	0.540047	0.582696445455088	0	NA	3897	1
cg04593856	2	240415440	0.412196	0.147846	0.0053033046782345805	0	NA	3888	1
cg04593941	1	198983857	0.178864	0.2771	0.5186126868022118	0	NA	3897	1
cg04594024	13	40233573	-0.0582661	0.185576	0.753540536398975	0	NA	3864	1
cg04594215	18	51722865	0.0847558	0.294177	0.7732613294362198	0	NA	3897	1
cg04594279	17	47990953	0.211975	0.198583	0.2857741883874074	0	NA	3894	1
cg04594439	2	242075258	-0.0850682	0.330783	0.7970458245530355	0	NA	3894	1
cg04594613	5	19838947	-0.28818	0.206239	0.1623201034017935	0	NA	3894	1
cg04594619	1	27095543	-0.168838	0.22156	0.44603500620362296	0	NA	3896	1
cg04594655	18	43496429	-0.190784	0.2587	0.4608353796290138	0	NA	3895	1
cg04594682	9	13219760	0.11590199999999999	0.209185	0.5795346468673954	0	NA	3895	1
cg04594694	22	51131178	-0.0915128	0.26116	0.7260318145116627	0	NA	3896	1
cg04594702	15	89193625	0.45734800000000003	0.287142	0.1112142698378587	0	NA	3892	1
cg04594727	20	47426375	-0.0850717	0.365347	0.8158765016509774	0	NA	3895	1
cg04594818	16	46799168	0.393908	0.483002	0.41476262772926326	0	NA	3894	1
cg04594900	21	45349114	0.195931	0.342369	0.5671321611018094	0	NA	3896	1
cg04594956	9	99801657	-0.968061	0.848868	0.254113839110856	0	NA	3890	1
cg04594958	8	143633355	-0.487623	0.32723	0.13618382335045323	0	NA	3891	1
cg04594986	14	21492472	0.255401	0.358467	0.4761668461801179	0	NA	3893	1
cg04595004	13	20994634	-0.14653	0.311259	0.6378082011842614	0	NA	3897	1
cg04595025	18	74551171	0.567575	0.275678	0.03951022661736139	0	NA	3893	1
cg04595163	3	52279627	1.54071	1.67798	0.35851767370431964	0	NA	3816	1
cg04595171	12	57933495	-0.118753	0.286504	0.6785153988847509	0	NA	3896	1
cg04595219	19	2504004	0.176253	0.302635	0.5603008952587619	0	NA	3897	1
cg04595326	4	47033090	0.233411	0.221307	0.29156563799826934	0	NA	3887	1
cg04595409	15	52869795	-0.120664	0.190749	0.5270079593270376	0	NA	3895	1
cg04595458	10	87910757	0.0328897	0.266932	0.9019378159994997	0	NA	3893	1
cg04595482	1	162669155	-0.189192	0.18346	0.30242647379222065	0	NA	3894	1
cg04595513	7	152449049	-0.146352	0.158899	0.3570306442688365	0	NA	3896	1
cg04595534	9	131592243	0.677529	0.967516	0.48375446285633206	0	NA	3807	1
cg04595658	7	20740392	0.0517601	0.07810499999999998	0.507523394622559	0	NA	3895	1
cg04595664	10	112336028	0.17955	0.228343	0.4316817511324396	0	NA	3892	1
cg04595854	5	167147402	0.229952	0.191169	0.2290255278731128	0	NA	3835	1
cg04595857	19	47769905	0.0988605	0.256001	0.6993690524540692	0	NA	3894	1
cg04595884	17	58870064	-0.19036400000000003	0.204602	0.3521582024677848	0	NA	3894	1
cg04595924	9	116923228	-0.40065500000000004	0.294257	0.17332987613193207	0	NA	3896	1
cg04596005	8	72756307	0.45971	0.5472	0.40084486134135294	0	NA	3860	1
cg04596067	2	2026609	0.324557	0.314893	0.3026863142535746	0	NA	3896	1
cg04596075	1	44343770	0.212944	0.414748	0.6076506754578064	0	NA	3894	1
cg04596135	9	136384845	-0.237171	0.335012	0.4789776898285733	0	NA	3896	1
cg04596187	11	116873735	-0.248162	0.163147	0.12823613124680205	0	NA	3895	1
cg04596352	16	11691448	-0.215084	0.252993	0.39523729922454887	0	NA	3897	1
cg04596394	3	159562784	-0.13061	0.159931	0.4141200772408818	0	NA	3894	1
cg04596499	8	42213370	0.263182	0.316787	0.40609489779376423	0	NA	3857	1
cg04596558	16	1498758	0.0355517	0.252984	0.888241693051319	0	NA	3896	1
cg04596640	3	57533508	-0.143812	0.177049	0.41663539625938734	0	NA	3857	1
cg04596943	5	124085041	-0.357819	0.73238	0.6251460564976306	0	NA	3896	1
cg04596954	2	241950163	-0.551711	0.325259	0.08984412002595728	0	NA	3893	1
cg04596986	6	134603419	0.24558300000000002	0.215332	0.2540841360347474	0	NA	3876	1
cg04597000	13	43731423	0.051013100000000006	0.311988	0.8701170463061736	0	NA	3897	1
cg04597111	15	85523596	-0.158956	0.950863	0.8672360965458692	0	NA	3897	1
cg04597210	12	104351219	0.470333	0.526447	0.3716376639115737	0	NA	3896	1
cg04597221	8	53059355	0.181041	0.180488	0.3158300236202384	0	NA	3864	1
cg04597308	16	7714650	0.0200888	0.141839	0.8873714760044367	0	NA	3897	1
cg04597432	14	70355127	0.0740821	0.236856	0.7544533276850256	0	NA	3896	1
cg04597441	20	37615721	-0.0288681	0.29452	0.9219184353056349	0	NA	3893	1
cg04597595	11	118513049	0.40153800000000006	0.387572	0.30018600336793405	0	NA	3897	1
cg04597697	2	95626804	-0.0335121	0.171892	0.8454240995657416	0	NA	3896	1
cg04597711	1	200022291	0.171141	0.247041	0.4884579506408423	0	NA	3894	1
cg04597753	2	191244096	0.297659	0.237122	0.20937025256044997	0	NA	3897	1
cg04597801	9	98368930	0.162727	0.221832	0.4632171723057708	0	NA	3897	1
cg04597843	4	142249643	9.87048e-4	0.177179	0.9955550810966128	0	NA	3884	1
cg04597945	17	6975569	0.049769799999999996	0.284697	0.8612236382147646	0	NA	3897	1
cg04597957	1	26799838	1.96022	1.10547	0.07619548276187199	0	NA	3856	1
cg04598070	4	22021508	0.00358538	0.186417	0.9846551388180865	0	NA	3896	1
cg04598200	9	116346599	-0.205819	0.293408	0.4830053059696523	0	NA	3895	1
cg04598479	4	77187383	0.060492	0.262868	0.8179961125268371	0	NA	3896	1
cg04598499	1	185452918	-0.0445778	0.251261	0.859181395341334	0	NA	3893	1
cg04598671	1	3290849	-0.308488	0.291079	0.2892317264936829	0	NA	3897	1
cg04598693	19	47031572	0.258025	0.214649	0.2293330215074376	0	NA	3897	1
cg04598719	11	74204211	-0.195718	0.52583	0.7097381779898948	0	NA	3878	1
cg04598726	14	103200341	-0.422731	0.35555	0.23445953388296667	0	NA	3897	1
cg04598815	12	14426636	0.124879	0.28933	0.6660216765584999	0	NA	3897	1
cg04598909	5	1441419	0.252233	0.204503	0.21742838885306462	0	NA	3897	1
cg04598936	2	42370270	0.151722	0.328459	0.644138213490896	0	NA	3897	1
cg04599006	12	78813489	0.331738	0.163301	0.04220925281421862	0	NA	3887	1
cg04599071	9	14741457	0.0666374	0.218731	0.760629249188697	0	NA	3892	1
cg04599151	1	50763351	-0.307279	0.162893	0.059243019513255175	0	NA	3895	1
cg04599178	5	172285883	0.0502614	0.24038499999999996	0.8343802530846061	0	NA	3894	1
cg04599190	5	66306763	0.0202402	0.23838500000000004	0.9323365112662954	0	NA	3893	1
cg04599524	1	235292537	-0.0951056	0.156866	0.5443251061379488	0	NA	3878	1
cg04599552	10	51565046	-0.05996739999999999	0.61567	0.922407271745664	0	NA	3896	1
cg04599559	6	106211308	0.0303435	0.20007	0.8794516232079918	0	NA	3895	1
cg04599567	2	59981384	-0.132679	0.282111	0.6381351350997757	0	NA	3893	1
cg04599619	7	1940008	0.334103	0.292166	0.2528151778866572	0	NA	3896	1
cg04599819	15	68117907	-0.649446	0.708717	0.35947360244387033	0	NA	3895	1
cg04599830	10	64430989	0.00780614	0.186591	0.9666297826616266	0	NA	3893	1
cg04599839	3	127022921	-0.114796	0.119865	0.338208630498944	0	NA	3897	1
cg04599876	3	156393261	0.452415	0.839858	0.5901074358036322	0	NA	3866	1
cg04599905	14	69481194	-0.577671	0.323774	0.07439446890902746	0	NA	3894	1
cg04599912	7	87257030	0.0699651	0.426419	0.8696713589934993	0	NA	3885	1
cg04599944	16	89597109	0.199357	0.233337	0.39289795397609806	0	NA	3895	1
cg04600094	2	174439264	0.477831	0.279211	0.08701437053423149	0	NA	3895	1
cg04600165	4	123455120	-0.0366393	0.265432	0.8902115835326355	0	NA	3896	1
cg04600299	7	149570367	0.711274	0.777654	0.3603802840667635	0	NA	3894	1
cg04600322	19	35925614	-0.0840536	0.228956	0.7135318769739061	0	NA	3895	1
cg04600774	2	242524233	-0.0216047	0.560742	0.9692660927218927	0	NA	3893	1
cg04600874	9	103463171	-0.0156124	0.0630977	0.8045737901822876	0	NA	3888	1
cg04600921	15	72459202	0.198396	0.357255	0.5786659364672821	0	NA	3897	1
cg04601069	16	4407056	-0.307868	0.301292	0.3068632600439531	0	NA	3889	1
cg04601076	12	21678651	-0.357093	0.22008899999999998	0.10469769645428184	0	NA	3895	1
cg04601089	17	7760692	1.65589	1.27255	0.19317711400709858	0	NA	3894	1
cg04601331	12	26209446	0.239535	0.176095	0.1737476340639706	0	NA	3894	1
cg04601362	17	44038949	-0.0262521	0.226682	0.9078029236749942	0	NA	3895	1
cg04601621	1	230477473	0.29634	0.148734	0.046325434250977446	0	NA	3896	1
cg04601660	19	2722300	0.291429	0.322351	0.36595642375729415	0	NA	3896	1
cg04601691	11	85374586	-0.290856	0.725627	0.6885423172259988	0	NA	3895	1
cg04601779	3	72200396	-0.287874	0.325363	0.37627641771076115	0	NA	3895	1
cg04601808	10	6312129	0.0125646	0.189415	0.9471121442713131	0	NA	3868	1
cg04601824	14	102652518	-0.76006	0.353277	0.03144020761390786	0	NA	3896	1
cg04601846	7	150779542	0.329006	0.30148	0.2751396196296432	0	NA	3891	1
cg04601886	12	128166212	0.207433	0.177358	0.242173139016039	0	NA	3896	1
cg04602039	3	169702343	-0.278759	0.330001	0.3982662504276394	0	NA	3897	1
cg04602156	1	105308211	0.45820799999999995	0.305184	0.13324811712683876	0	NA	3895	1
cg04602329	3	148852611	0.128648	0.242233	0.5953550518226507	0	NA	3895	1
cg04602352	2	43389751	-0.396065	0.368003	0.281813311609843	0	NA	3896	1
cg04602376	18	31933327	0.257595	0.152653	0.09151598152020474	0	NA	3781	1
cg04602396	19	16556977	-0.106572	0.203366	0.6002504406520841	0	NA	3896	1
cg04602414	1	35928126	0.32109	0.218786	0.14221332243833096	0	NA	3895	1
cg04602454	2	43152410	-0.172717	0.144878	0.23320056130566721	0	NA	3895	1
cg04602460	9	98802135	0.157992	0.312454	0.6131031949330209	0	NA	3894	1
cg04602511	16	27735333	-0.299358	0.214862	0.16354206831090382	0	NA	3894	1
cg04602516	13	97635110	-0.182476	0.45024700000000006	0.6852718759910735	0	NA	3896	1
cg04602591	12	90147542	0.451131	0.336095	0.17950772977801246	0	NA	3893	1
cg04602628	16	69220839	3.8316100000000004	1.28057	0.002770537933827955	0	NA	3895	1
cg04602791	14	90862553	-0.10989700000000001	0.116928	0.34728477096366234	0	NA	3875	1
cg04602960	14	75116850	-0.368097	0.354466	0.2990582620198618	0	NA	3896	1
cg04602961	13	108473767	-0.243003	0.200189	0.22479817447670947	0	NA	3887	1
cg04602990	3	48557198	-0.469338	0.257088	0.06791162218600354	0	NA	3896	1
cg04603017	3	50484889	-0.014648000000000001	0.382436	0.9694470289314772	0	NA	3897	1
cg04603066	1	197897795	0.1469	0.101886	0.14935668358035634	0	NA	3876	1
cg04603068	18	42290070	0.2585	0.198602	0.1930537853193136	0	NA	3897	1
cg04603128	4	113331964	0.242371	0.203783	0.23429870748687326	0	NA	3893	1
cg04603138	16	88969977	0.0333733	0.269304	0.901375241113624	0	NA	3896	1
cg04603354	9	131638333	0.12236199999999998	0.345978	0.723586292899464	0	NA	3895	1
cg04603369	11	59630300	-0.327879	0.243974	0.17897762228488234	0	NA	3885	1
cg04603398	4	3494382	0.016743	0.256378	0.9479304325257656	0	NA	3897	1
cg04603413	3	52056618	-0.0698803	0.313944	0.8238558472073347	0	NA	3897	1
cg04603630	22	39369327	-0.0343772	0.235344	0.8838644453019162	0	NA	3867	1
cg04603663	13	38101377	0.00154949	0.0862588	0.9856681560308835	0	NA	3878	1
cg04603889	9	23840246	-0.145278	0.193081	0.4517985416328701	0	NA	3896	1
cg04603891	17	46760627	0.0444428	0.215015	0.8362470651379014	0	NA	3894	1
cg04603954	4	163786477	-0.087308	0.163424	0.5931739645687373	0	NA	3894	1
cg04603962	12	32394065	-0.265951	0.259259	0.3049801964591097	0	NA	3896	1
cg04603972	1	51426395	-0.353978	0.325549	0.27689261542060667	0	NA	3853	1
cg04604131	4	73970898	0.31365	0.287702	0.2756292176875902	0	NA	3896	1
cg04604259	7	34316677	0.0652229	0.087047	0.453686217878728	0	NA	3894	1
cg04604309	4	89525897	0.0451607	0.280298	0.8720014558462581	0	NA	3896	1
cg04604347	1	19970020	0.41850000000000004	0.213197	0.04964928671209838	0	NA	3893	1
cg04604383	11	55577412	0.156725	0.122653	0.20132283967789094	0	NA	3840	1
cg04604514	16	56015681	0.112442	0.168871	0.5055098414770387	0	NA	3879	1
cg04604565	7	4780395	-0.189946	0.35503	0.5926402162061852	0	NA	3895	1
cg04604773	15	74218217	0.146164	0.355596	0.6810435752884803	0	NA	3897	1
cg04604775	1	100809735	-0.166425	0.285772	0.5603175777334475	0	NA	3893	1
cg04604835	11	75786020	0.382835	0.263436	0.1461579016507139	0	NA	3894	1
cg04604869	21	27440704	0.268064	0.17987	0.13613990930115233	0	NA	3897	1
cg04605261	18	29437581	-0.564911	0.208753	0.006807411638788157	0	NA	3896	1
cg04605291	2	27797070	-0.0787011	0.131667	0.5500211989514473	0	NA	3896	1
cg04605299	4	41614803	0.0752681	0.142956	0.5985322711020707	0	NA	3896	1
cg04605308	12	132357369	0.491273	0.334748	0.1422154776341913	0	NA	3895	1
cg04605696	3	197021061	-0.0176699	0.21429	0.9342826077973532	0	NA	3894	1
cg04605759	12	112550483	0.214436	0.35742	0.5485360696742068	0	NA	3896	1
cg04605764	2	3485110	-0.274592	0.29817	0.3570899481772721	0	NA	3897	1
cg04605819	10	131583364	0.0180463	0.229371	0.9372892701883783	0	NA	3869	1
cg04605851	9	74979503	-0.329188	0.87431	0.7065364717529725	0	NA	3884	1
cg04606050	4	176894393	-0.0732448	0.190359	0.7004063969156926	0	NA	3896	1
cg04606096	21	39848437	-0.159205	0.523607	0.7610864643820231	0	NA	3893	1
cg04606251	11	76014050	0.22968899999999998	0.364698	0.5288214991069435	0	NA	3895	1
cg04606421	7	84177901	-0.0939662	0.171883	0.5845937934134033	0	NA	3870	1
cg04606480	3	50292835	0.198235	0.321817	0.5379032810486215	0	NA	3891	1
cg04606556	3	99657290	0.224485	0.277699	0.41887459229295004	0	NA	3892	1
cg04606670	12	109007114	0.535526	0.33638	0.11137866621747583	0	NA	3894	1
cg04606769	16	29819096	-0.0239845	1.01164	0.9810850998258757	0	NA	3897	1
cg04606771	4	169752455	-0.0484563	0.365917	0.8946487008923667	0	NA	3897	1
cg04606867	20	17764310	0.0871653	0.0899782	0.33267593611906304	0	NA	3895	1
cg04606974	12	50036203	0.102125	0.304136	0.7370312833744062	0	NA	3889	1
cg04606976	12	60542482	0.594843	0.296343	0.04471999288489154	0	NA	3895	1
cg04607003	10	54515301	0.339562	0.681364	0.6182329756441648	0	NA	3884	1
cg04607103	6	105585656	-0.0473982	0.149553	0.7512948521563168	0	NA	3894	1
cg04607132	6	17282098	0.200206	0.552133	0.7169002269930602	0	NA	3858	1
cg04607142	7	44308876	0.144452	0.241575	0.5498671398445376	0	NA	3897	1
cg04607238	11	117973494	-0.0998361	0.298158	0.7377435702502859	0	NA	3897	1
cg04607281	11	85439999	0.0274207	0.146991	0.852015985428316	0	NA	3840	1
cg04607297	4	667568	0.179503	0.47156999999999993	0.7034631643609075	0	NA	3896	1
cg04607357	14	74529846	-0.117713	0.225406	0.6015125953900746	0	NA	3896	1
cg04607624	2	134215776	-0.0994615	0.153932	0.5181892077961786	0	NA	3889	1
cg04607883	4	176708601	-0.00305204	0.137113	0.982241111240624	0	NA	3897	1
cg04607926	14	71240493	-0.282229	0.286188	0.32405144669635144	0	NA	3897	1
cg04607949	13	81011970	0.0504575	0.153216	0.7419118216309268	0	NA	3890	1
cg04607951	17	39682769	0.696187	0.43388	0.10859041278267416	0	NA	3785	1
cg04608134	22	25619813	-0.06239379999999999	0.31029	0.8406342895799528	0	NA	3896	1
cg04608184	11	57103871	0.350979	0.4807699999999999	0.4653686980824264	0	NA	3893	1
cg04608193	2	28618016	0.39319	0.320093	0.2193111971687943	0	NA	3894	1
cg04608239	21	45562530	0.0537932	0.264532	0.8388596521859313	0	NA	3896	1
cg04608253	1	12538512	0.025405599999999997	0.222054	0.9089113526520002	0	NA	3895	1
cg04608300	15	74476536	0.249828	0.31188	0.4231091487507499	0	NA	3897	1
cg04608494	19	55752721	-0.23010299999999997	0.322817	0.475971361485487	0	NA	3891	1
cg04608692	4	88999892	-0.134835	0.153998	0.38126747374670517	0	NA	3800	1
cg04608748	6	1971861	0.0378332	0.252927	0.881094804971098	0	NA	3890	1
cg04608907	11	130763934	-0.476398	0.295136	0.10649178950250576	0	NA	3894	1
cg04608991	8	124469165	0.533319	0.243166	0.028290802100716498	0	NA	3890	1
cg04609197	20	35880169	0.094863	0.333533	0.7760895811212623	0	NA	3897	1
cg04609239	2	8334251	0.0194182	0.167066	0.9074696976667063	0	NA	3897	1
cg04609257	7	100882286	-0.19512	0.187076	0.29694895624869394	0	NA	3896	1
cg04609264	12	52210938	0.288202	0.348869	0.4087452229968398	0	NA	3897	1
cg04609265	10	81045085	0.135921	0.22034	0.5373208824975975	0	NA	3897	1
cg04609270	18	53047861	-0.250406	0.268797	0.3515534485111433	0	NA	3891	1
cg04609364	14	65230730	0.0783182	0.27868	0.7786852994146134	0	NA	3893	1
cg04609430	2	26712138	0.135336	0.298155	0.6498924857181771	0	NA	3897	1
cg04609456	22	36822490	-0.09668069999999998	0.425593	0.8202938597476905	0	NA	3894	1
cg04609836	20	35432556	-0.0951894	0.32505	0.7696403180685585	0	NA	3897	1
cg04609876	1	230931384	-0.01174	0.251224	0.9627274602898912	0	NA	3896	1
cg04609889	2	208791496	0.144085	0.258084	0.576648267449966	0	NA	3896	1
cg04609908	14	66944132	-0.280222	0.156483	0.07333335263326148	0	NA	3862	1
cg04610178	7	139939868	0.351398	0.301301	0.24350572412785648	0	NA	3896	1
cg04610184	7	75624848	-0.496218	0.341813	0.14657847362108264	0	NA	3894	1
cg04610242	3	120577795	0.0356348	0.139898	0.7989394703675601	0	NA	3897	1
cg04610286	5	31657215	0.133195	0.202758	0.5112348482501271	0	NA	3896	1
cg04610325	2	201728003	-0.117587	1.25535	0.9253723363216103	0	NA	3896	1
cg04610410	3	24535656	-0.568096	0.540506	0.293238032071599	0	NA	3896	1
cg04610432	2	120145399	-0.297497	0.332671	0.3711785649440902	0	NA	3896	1
cg04610534	10	94003053	0.1444	0.374953	0.700152263726327	0	NA	3896	1
cg04610600	12	53894932	-0.176642	0.9398960000000001	0.8509253992699508	0	NA	3864	1
cg04610656	17	17932032	0.410483	0.324074	0.2052863514970044	0	NA	3891	1
cg04610879	16	27225286	0.361327	0.34471	0.29454382738452545	0	NA	3895	1
cg04610971	13	28914984	0.367014	0.23391	0.11663876471729323	0	NA	3851	1
cg04611049	5	110559680	-1.92494	1.1488	0.09381473980416617	0	NA	3878	1
cg04611284	1	111727959	0.144697	0.152728	0.3434266772971814	0	NA	3796	1
cg04611299	4	139229580	0.0317784	0.306295	0.9173669853622476	0	NA	3897	1
cg04611617	14	25317869	-0.615854	0.32137999999999994	0.05532949147441647	0	NA	3896	1
cg04611726	12	3837605	0.433749	0.347259	0.21164136692324237	0	NA	3893	1
cg04612110	10	21188349	-0.25033300000000003	0.240601	0.29813148146925594	0	NA	3897	1
cg04612171	6	107814572	0.0968928	0.10667	0.36369776259565606	0	NA	3895	1
cg04612200	8	12914966	-0.46151	0.264252	0.08072812668347143	0	NA	3895	1
cg04612248	18	9859341	0.06178020000000001	0.10778	0.5665048622886044	0	NA	3896	1
cg04612287	19	14208432	0.109785	0.324164	0.7348574641590576	0	NA	3891	1
cg04612360	2	127917000	0.20548600000000003	0.193171	0.2874411492216657	0	NA	3896	1
cg04612509	2	223386021	0.133276	0.190527	0.484231863278687	0	NA	3895	1
cg04612523	4	142150838	0.0340109	0.366088	0.9259801307958381	0	NA	3897	1
cg04612671	15	39416467	-0.0609992	0.140227	0.6635600722270324	0	NA	3896	1
cg04612877	16	900856	-0.220849	0.188866	0.24226575301709313	0	NA	3860	1
cg04612941	2	169893745	-0.198344	0.236972	0.4025962778716174	0	NA	3895	1
cg04612985	2	145929476	0.0477045	0.331104	0.8854395974089957	0	NA	3895	1
cg04613001	4	7634319	-0.118865	0.129235	0.357698933065703	0	NA	3895	1
cg04613041	5	43222347	0.231561	0.293363	0.4299175969485288	0	NA	3893	1
cg04613104	17	52881409	0.162899	0.12685	0.19907686626794793	0	NA	3811	1
cg04613301	7	158805644	-0.830607	0.323851	0.010324084513368975	0	NA	3897	1
cg04613428	1	10531445	0.28059	0.271452	0.3012935442793521	0	NA	3893	1
cg04613440	11	118489161	-0.235973	0.42873	0.5820450358811531	0	NA	3892	1
cg04613573	6	143951068	-0.0145626	0.204666	0.9432759867256394	0	NA	3895	1
cg04613574	16	18957717	0.052402	0.277999	0.8504870035883347	0	NA	3896	1
cg04613699	1	70820412	0.372145	1.26164	0.7680173728471729	0	NA	3897	1
cg04613738	3	158489099	0.0481237	0.33138699999999993	0.8845379383207455	0	NA	3894	1
cg04613787	6	1607852	-0.130945	0.481624	0.7857125865463933	0	NA	3896	1
cg04613847	3	185139899	-0.059782	0.260103	0.8182163207993773	0	NA	3885	1
cg04613872	6	138610811	-0.171286	0.35153	0.62607511392115	0	NA	3895	1
cg04614212	11	108077490	-0.413996	0.365083	0.2568038800159303	0	NA	3897	1
cg04614275	21	46116681	-0.0340628	0.102196	0.738901390322037	0	NA	3895	1
cg04614502	8	108433965	-0.0328193	0.337372	0.9225046224767606	0	NA	3896	1
cg04614515	3	156746262	0.720456	0.488548	0.14029637383504887	0	NA	3897	1
cg04614523	7	136805647	0.0381489	0.190215	0.8410451883956105	0	NA	3823	1
cg04614651	20	60294938	-0.10951	0.101907	0.28255060906868984	0	NA	3894	1
cg04614741	15	100913030	0.509298	0.262485	0.05234400281407897	0	NA	3896	1
cg04614806	3	116021161	-0.0178366	0.227398	0.9374798020463284	0	NA	3887	1
cg04614885	15	74832783	-0.942604	0.976136	0.33422023313127613	0	NA	3897	1
cg04614901	2	21295604	-0.14562	0.24751	0.5563041925452328	0	NA	3894	1
cg04614961	12	54800113	-0.23074	0.296959	0.43715309417746423	0	NA	3896	1
cg04614981	12	3747219	-0.0926934	0.353757	0.7933016841689884	0	NA	3893	1
cg04615080	3	105441324	-0.108762	0.261594	0.677580935614533	0	NA	3894	1
cg04615233	21	42899360	0.140899	0.321147	0.6608522749884	0	NA	3897	1
cg04615235	19	50337747	0.337076	0.287489	0.24100314485049162	0	NA	3885	1
cg04615259	8	141742840	-0.181817	0.308704	0.5558822565384426	0	NA	3896	1
cg04615299	19	55580924	-0.350926	0.278864	0.2082425402120032	0	NA	3831	1
cg04615400	17	37041967	0.0366444	0.329279	0.9113889374300471	0	NA	3895	1
cg04615411	7	126892574	0.29062	0.397059	0.46421036240115066	0	NA	3834	1
cg04615416	5	125514187	-0.163793	0.220551	0.45769141236199995	0	NA	3893	1
cg04615481	8	141074581	-0.200952	0.258212	0.4364250444959511	0	NA	3895	1
cg04615509	9	116171805	0.190721	0.144085	0.18561264745610087	0	NA	3897	1
cg04615512	2	223183073	0.633555	0.6306039999999999	0.3150511347781032	0	NA	3882	1
cg04615529	5	149237013	-0.0519334	0.260897	0.84221807951701	0	NA	3896	1
cg04615571	12	12010034	-0.111937	0.263673	0.6711796042122631	0	NA	3889	1
cg04615596	1	1310846	-0.34876	1.19719	0.7708100362006811	0	NA	3884	1
cg04615725	14	64653096	-0.048217	0.137785	0.7263809103905333	0	NA	3892	1
cg04615808	22	44242359	0.4953389999999999	0.219084	0.023762062208062196	0	NA	3893	1
cg04615825	11	12264562	0.382245	0.247704	0.1227938250205657	0	NA	3895	1
cg04615913	16	77467233	-0.0328561	0.10118	0.7453860363023274	0	NA	3891	1
cg04616027	10	7837642	0.0810621	0.228606	0.7228944795863816	0	NA	3895	1
cg04616064	1	245971380	0.117784	0.0877586	0.17955181584184818	0	NA	3894	1
cg04616075	5	161914917	0.0397321	0.15998600000000002	0.8038656620642619	0	NA	3889	1
cg04616422	7	100112927	-0.312521	0.215463	0.14692959130451488	0	NA	3893	1
cg04616525	18	18895713	0.666087	0.309596	0.03143899547007351	0	NA	3897	1
cg04616534	17	72110573	-0.102226	0.0986082	0.29988099150330805	0	NA	3896	1
cg04616539	9	96676349	0.0347972	0.327498	0.9153826990218183	0	NA	3893	1
cg04616557	20	7995703	0.046726	0.254691	0.8544359027018322	0	NA	3896	1
cg04616586	9	99445685	0.320797	0.288427	0.2660395139555443	0	NA	3893	1
cg04616595	8	50042978	0.0419682	0.170309	0.8053541433254668	0	NA	3896	1
cg04616608	1	181105575	0.029933000000000005	0.321132	0.9257360219184991	0	NA	3895	1
cg04616652	1	186147654	-0.204289	0.230539	0.3755440292750083	0	NA	3895	1
cg04616680	18	71576449	-0.143598	0.200511	0.47389242877261034	0	NA	3892	1
cg04616709	7	3190118	-0.127336	0.125389	0.3098543598650817	0	NA	3895	1
cg04616730	6	99428720	0.33602	0.34396899999999997	0.32862343510704534	0	NA	3895	1
cg04616747	13	92031683	0.104426	0.14639	0.4756347260296767	0	NA	3721	1
cg04616867	2	234883779	0.246772	0.168233	0.1424177963031001	0	NA	3892	1
cg04616879	2	98325482	0.299376	0.276579	0.2790637632808189	0	NA	3894	1
cg04616901	14	101215515	0.528543	0.333241	0.11272380761672222	0	NA	3897	1
cg04617126	1	242011949	-1.41528	0.9662669999999999	0.14300596990502454	0	NA	3895	1
cg04617220	14	69118177	0.161597	0.360415	0.6538907409564769	0	NA	3897	1
cg04617230	15	62942156	-0.212721	0.551817	0.6998729847608046	0	NA	3896	1
cg04617267	2	65460005	-0.364725	0.31333	0.24441252674679376	0	NA	3857	1
cg04617420	3	195587540	-0.0745517	0.218394	0.7328300880001637	0	NA	3895	1
cg04617441	2	27632595	-0.818913	1.92345	0.6702884470388433	0	NA	3828	1
cg04617450	5	34684331	0.10106	0.30669	0.7417638839428637	0	NA	3896	1
cg04617569	11	132394659	-0.267842	0.32015	0.4028095246112165	0	NA	3896	1
cg04617575	4	16510235	-0.0385671	0.149666	0.7966478741290484	0	NA	3850	1
cg04617790	3	193920815	-0.585302	0.197548	0.0030482056182800153	0	NA	3896	1
cg04617896	17	74806939	0.121922	0.255337	0.6330100730469428	0	NA	3894	1
cg04617918	7	130758354	0.321455	0.311475	0.3020528666222946	0	NA	3893	1
cg04617967	6	53687400	0.0803374	0.211968	0.7046825107933061	0	NA	3886	1
cg04618184	14	22745406	0.174829	0.10947799999999999	0.11028070593635468	0	NA	3890	1
cg04618263	4	81017725	0.222077	0.257893	0.3891715709653512	0	NA	3891	1
cg04618327	2	30669385	-0.12729	0.179353	0.47787920908435316	0	NA	3889	1
cg04618488	22	28172287	0.0285429	0.430731	0.9471659047318853	0	NA	3895	1
cg04618494	1	36615307	1.44901	1.05952	0.17143422813524334	0	NA	3897	1
cg04618540	2	65757943	0.10231900000000001	0.292233	0.7262425248290947	0	NA	3894	1
cg04618595	5	64364302	-0.0715336	0.208105	0.7310433180269336	0	NA	3894	1
cg04618622	8	140992395	-0.528349	0.3161	0.09463054475280094	0	NA	3895	1
cg04618634	20	36259727	-0.14424	0.216347	0.5049594818347551	0	NA	3893	1
cg04618679	8	87057097	-0.172955	0.270796	0.5230238919186835	0	NA	3896	1
cg04618783	5	14751419	0.39032	0.233637	0.094795613200257145	0	NA	3895	1
cg04618788	2	232895163	0.227854	0.347446	0.5119548292924383	0	NA	3891	1
cg04618848	15	68111941	0.0259965	0.177715	0.8836987999273174	0	NA	3895	1
cg04619021	17	30215149	0.0146613	0.216347	0.945970698297305	0	NA	3874	1
cg04619137	6	155425325	0.237935	0.256881	0.3543181493320749	0	NA	3897	1
cg04619157	13	26796192	-0.361272	1.04967	0.7307133727823454	0	NA	3827	1
cg04619194	19	15160254	-0.151611	0.152	0.3185506007131024	0	NA	3894	1
cg04619245	9	106856757	-0.517595	0.869541	0.5516758194029259	0	NA	3892	1
cg04619303	5	132816795	0.101918	0.354907	0.7739835434229565	0	NA	3896	1
cg04619341	17	72599204	0.0345978	0.174304	0.842660814607875	0	NA	3895	1
cg04619430	14	74358764	-1.45173e-4	0.25565	0.9995469145741435	0	NA	3892	1
cg04619509	6	138060239	-0.51986	0.272475	0.056401795053843365	0	NA	3896	1
cg04619585	12	11654973	0.0309662	0.0914084	0.7347848462990537	0	NA	3897	1
cg04619759	2	237195892	-0.122939	0.158215	0.4371366016503564	0	NA	3897	1
cg04619806	20	31127175	-1.1753	0.507152	0.020479167221122092	0	NA	3895	1
cg04619951	10	29593803	0.0370825	0.11164	0.739767380101559	0	NA	3786	1
cg04619955	12	53907038	-0.129808	0.24738000000000002	0.5997700768450823	0	NA	3893	1
cg04620150	19	1025542	0.212748	0.201066	0.29000970615578514	0	NA	3897	1
cg04620307	19	53573287	0.398813	0.269574	0.1390282636098268	0	NA	3896	1
cg04620332	6	37225051	-1.9709400000000003e-4	0.214658	0.9992674009935301	0	NA	3890	1
cg04620336	5	131614960	0.338951	0.263889	0.19898617242289077	0	NA	3842	1
cg04620466	7	73442041	-0.205197	0.256406	0.4235476701402007	0	NA	3896	1
cg04620566	2	28182570	0.617925	0.238916	0.009699295657774623	0	NA	3894	1
cg04620612	15	67336616	-0.595446	0.347395	0.08652292654727496	0	NA	3897	1
cg04620917	11	70017009	0.140718	0.245743	0.5669002420004434	0	NA	3894	1
cg04621022	20	36802070	0.164381	0.277258	0.5532607950805573	0	NA	3896	1
cg04621043	17	16373224	0.159153	0.200362	0.4270049338563772	0	NA	3896	1
cg04621100	10	131401635	0.259993	0.22548	0.24888388121453295	0	NA	3897	1
cg04621103	6	37321149	-0.0270729	0.0899753	0.7634964098861399	0	NA	3895	1
cg04621154	17	71160584	-0.0134501	0.317706	0.9662316029455678	0	NA	3896	1
cg04621264	15	84401830	-0.178347	0.293086	0.5428464746678818	0	NA	3897	1
cg04621270	12	97762885	-0.0611717	0.360608	0.8652972784826939	0	NA	3893	1
cg04621627	7	150732674	-0.386034	0.284711	0.17513729681741277	0	NA	3896	1
cg04621664	6	31802874	1.19179	1.09401	0.2759874004576471	0	NA	3892	1
cg04621673	12	125549637	-1.52402	1.04705	0.14552065893640148	0	NA	3893	1
cg04621850	9	140067121	-0.603215	0.22113900000000003	0.00637652129957754	0	NA	3897	1
cg04622038	4	4427239	0.0474821	0.329386	0.8853793662417224	0	NA	3891	1
cg04622239	5	169186713	0.201241	0.369282	0.5857864647169868	0	NA	3893	1
cg04622251	4	159921601	-0.43696599999999997	0.23094600000000004	0.05848165378329199	0	NA	3724	1
cg04622720	7	158657028	-0.364124	0.144434	0.011700830011981113	0	NA	3896	1
cg04622888	9	124990010	0.0237045	0.0303811	0.43525058012776163	0	NA	3897	1
cg04623019	1	115034522	0.284635	0.331065	0.38992375839971966	0	NA	3894	1
cg04623147	6	167443728	0.0272051	0.366429	0.9408163542264767	0	NA	3897	1
cg04623242	1	45053773	-0.042956	0.208022	0.8364024035244866	0	NA	3894	1
cg04623471	3	13107664	0.0381579	0.194082	0.8441350107655827	0	NA	3897	1
cg04623556	15	41556123	0.191032	0.194483	0.32597398245648906	0	NA	3892	1
cg04623770	4	146655855	0.131858	0.262493	0.6154357010230109	0	NA	3896	1
cg04623772	3	12783983	0.194842	0.257966	0.45006834710752974	0	NA	3891	1
cg04623799	9	136390157	6.55072e-5	0.279715	0.9998131412937323	0	NA	3896	1
cg04624066	12	130621538	-0.118054	0.0924657	0.20169656704051891	0	NA	3897	1
cg04624215	1	26885182	0.47620500000000004	0.332047	0.15152963816938983	0	NA	3895	1
cg04624269	3	156922873	-0.382341	0.26255	0.145320824968652	0	NA	3896	1
cg04624279	18	41022652	-0.0971178	0.140354	0.4889694017952658	0	NA	3870	1
cg04624514	3	129487836	-0.25241	0.373833	0.49955217591261014	0	NA	3897	1
cg04624517	9	116554745	0.010735	0.265986	0.9678067039740169	0	NA	3894	1
cg04624529	18	12093921	0.0696438	0.267119	0.7943068988928736	0	NA	3897	1
cg04624603	3	35696119	-0.0394611	0.173703	0.8202871250885009	0	NA	3897	1
cg04624678	3	44469614	0.194987	0.257883	0.449585374294702	0	NA	3895	1
cg04624693	10	61730920	0.30391	0.306988	0.3221870477070291	0	NA	3897	1
cg04624740	1	3302199	0.674501	0.279845	0.015940876101581927	0	NA	3896	1
cg04624895	6	149398638	0.154601	0.187578	0.409828312413563	0	NA	3897	1
cg04624914	10	19973154	-0.13576	0.234401	0.5624687927356551	0	NA	3895	1
cg04625031	1	228362248	0.195015	0.176835	0.27011068263259713	0	NA	3892	1
cg04625154	1	59165822	0.012563700000000002	0.58118	0.9827530170573687	0	NA	3849	1
cg04625217	18	72822982	-0.140956	0.345354	0.683164053480394	0	NA	3896	1
cg04625250	12	7041743	-0.0445603	0.315244	0.8875920470249478	0	NA	3897	1
cg04625346	16	67439320	0.199497	0.336378	0.553131721205188	0	NA	3896	1
cg04625351	10	127681121	0.10485999999999998	0.161781	0.5168813621614748	0	NA	3894	1
cg04625407	5	135264636	-0.24286699999999997	0.169642	0.15224564857185338	0	NA	3864	1
cg04625415	4	146745183	-0.06186649999999999	0.214196	0.7727105111241791	0	NA	3896	1
cg04625432	1	57852085	0.100393	0.122474	0.4123822046614139	0	NA	3847	1
cg04625705	19	2906962	0.107902	0.352004	0.759196353854847	0	NA	3897	1
cg04625753	11	117511698	-0.899756	0.313162	0.004064232924518841	0	NA	3894	1
cg04625790	10	12349696	-0.036004	0.225172	0.8729633567501175	0	NA	3892	1
cg04625834	1	45273055	-0.156652	0.448002	0.7265878102856073	0	NA	3896	1
cg04625838	19	47734468	-1.15989	0.9732560000000001	0.23335438509155745	0	NA	3886	1
cg04625976	2	180689769	-0.13758600000000001	0.157579	0.38259551720356755	0	NA	3881	1
cg04626039	14	57159156	0.0489414	0.13735	0.7215963099816917	0	NA	3897	1
cg04626117	18	36332135	-0.252947	0.124389	0.04200043638448474	0	NA	3896	1
cg04626161	7	45650895	0.20188	0.283221	0.4759693700425415	0	NA	3891	1
cg04626292	6	85072328	-0.0605124	0.0865293	0.4843468002776766	0	NA	3896	1
cg04626332	18	28641959	0.435501	0.508732	0.3919690673249541	0	NA	3886	1
cg04626341	15	40558808	-0.0581699	0.344212	0.8658010471440187	0	NA	3897	1
cg04626399	5	9869985	-0.17346	0.199825	0.3853617323108563	0	NA	3895	1
cg04626434	4	79848254	-0.00549663	0.236372	0.9814475446228252	0	NA	3896	1
cg04626519	9	95369530	-0.131226	0.269411	0.6261982456359232	0	NA	3896	1
cg04626603	1	167334850	0.0886885	0.330179	0.7882318701129898	0	NA	3897	1
cg04626686	2	26954056	0.061661400000000005	0.174532	0.723866790812744	0	NA	3891	1
cg04626770	10	27680398	0.44133999999999995	0.295821	0.1357212412446062	0	NA	3894	1
cg04626875	22	44229306	0.0902258	0.239364	0.7062183998962818	0	NA	3895	1
cg04626879	15	91432866	0.14385	0.290514	0.620489399850725	0	NA	3894	1
cg04626916	10	52350843	0.256647	0.23257	0.2697988850435999	0	NA	3893	1
cg04626996	3	113667159	-1.9589	1.05815	0.06413362108448388	0	NA	3887	1
cg04627006	10	31032848	-0.173173	0.305382	0.5706665590194571	0	NA	3882	1
cg04627007	2	206540373	-0.258404	0.215904	0.2313662939216918	0	NA	3894	1
cg04627162	15	69796568	-0.281967	0.278739	0.31173856526303684	0	NA	3894	1
cg04627328	12	20777951	0.308174	0.333751	0.3558170125330753	0	NA	3897	1
cg04627415	13	99934130	0.0977198	0.272543	0.7199331094716039	0	NA	3897	1
cg04627461	4	77199687	-0.261353	0.114426	0.02236946837239628	0	NA	3894	1
cg04627470	12	64482370	0.679085	0.645026	0.2924315085476788	0	NA	3896	1
cg04627501	2	183490751	0.175063	0.251361	0.4861405053135715	0	NA	3895	1
cg04627551	22	42415661	-0.145874	0.137124	0.28741439183612966	0	NA	3785	1
cg04627601	3	101443258	0.544372	0.449781	0.22616204455617994	0	NA	3884	1
cg04627617	8	41348831	-0.652859	1.00972	0.5179074969797557	0	NA	3893	1
cg04627663	3	186560025	-0.063008	0.274286	0.8183121290378214	0	NA	3896	1
cg04627747	7	2212559	0.114045	0.241559	0.6368406503694592	0	NA	3894	1
cg04627859	2	16474552	0.0227311	0.140697	0.8716518400093259	0	NA	3763	1
cg04627864	18	77177057	-0.18985	0.25396	0.45472640151643423	0	NA	3894	1
cg04627996	22	30683488	0.0371582	0.211549	0.8605703368062942	0	NA	3897	1
cg04628118	4	159939568	-0.248693	0.23593000000000003	0.29183871368348874	0	NA	3891	1
cg04628168	12	109679443	-0.435643	0.251246	0.08293048774321979	0	NA	3897	1
cg04628220	16	57132245	-0.205505	0.226945	0.36518585433028405	0	NA	3896	1
cg04628240	1	167055731	-0.0363082	0.322938	0.9104817805000118	0	NA	3896	1
cg04628293	14	39519610	0.377099	0.245098	0.1239107323181704	0	NA	3892	1
cg04628308	11	85780324	-0.126389	1.09364	0.9079954959552122	0	NA	3840	1
cg04628328	6	150956939	0.0157641	0.128806	0.9025930249902862	0	NA	3749	1
cg04628393	19	55283829	0.0388339	0.139667	0.7809767764423189	0	NA	3834	1
cg04628419	1	33455100	-0.123056	0.312474	0.6937198699027582	0	NA	3891	1
cg04628578	20	59759376	0.00921768	0.107476	0.9316532235188812	0	NA	3896	1
cg04628585	14	38028983	-0.179173	0.169794	0.2913167068913144	0	NA	3896	1
cg04628590	6	36765488	-0.15652	0.244198	0.5215517315874122	0	NA	3890	1
cg04628648	12	26676779	-0.09657559999999998	0.256097	0.7060951669838529	0	NA	3895	1
cg04628881	15	49477971	0.25938	0.219442	0.2372065036855643	0	NA	3894	1
cg04628884	16	9915212	0.0533537	0.0943669	0.5718114187586816	0	NA	3893	1
cg04628938	17	58824885	-0.0516473	0.115076	0.653568470800672	0	NA	3897	1
cg04628949	8	129879185	0.10446800000000002	0.145374	0.4723779015512617	0	NA	3826	1
cg04629033	2	240490543	0.164656	0.125535	0.18964358601007797	0	NA	3841	1
cg04629221	6	12261974	0.0517367	0.163997	0.7524022035931545	0	NA	3897	1
cg04629269	16	4401449	3.11248	1.34398	0.020565488168556793	0	NA	3822	1
cg04629296	17	3649105	0.4418369999999999	0.33030699999999996	0.18100873899685047	0	NA	3894	1
cg04629307	17	27467455	1.11197	1.03082	0.2807109018433197	0	NA	3896	1
cg04629404	4	133046482	-0.0313347	0.156746	0.8415529296539043	0	NA	3894	1
cg04629501	6	43738402	0.172567	0.761071	0.8206241217410924	0	NA	3893	1
cg04629584	7	128050370	-0.165922	0.974955	0.8648652259839709	0	NA	3896	1
cg04629700	1	156414170	-0.143282	0.0981865	0.14448692496979892	0	NA	3896	1
cg04629862	4	154726137	1.64833	0.447326	2.2883578460428718e-4	0	NA	3890	1
cg04629898	8	35093210	0.0448982	0.321664	0.8889910111571561	0	NA	3889	1
cg04629942	19	10430779	-0.0204714	0.367582	0.9555871222861081	0	NA	3891	1
cg04629955	4	185203736	-0.170599	0.172012	0.32130219347919176	0	NA	3890	1
cg04630141	3	14607952	0.0745666	0.557363	0.8935728852851517	0	NA	3887	1
cg04630250	1	44078079	0.0617506	0.184488	0.7378413156862036	0	NA	3897	1
cg04630412	4	24009753	-0.0923636	0.105061	0.37932396591126133	0	NA	3894	1
cg04630461	11	56948658	-0.142486	0.0908657	0.11685909124873414	0	NA	3892	1
cg04630480	19	42348975	-0.205604	0.320062	0.5206212650144655	0	NA	3895	1
cg04630517	8	53317062	0.27161	0.16159	0.09279031233178561	0	NA	3893	1
cg04630560	16	71061734	-0.124262	0.190409	0.5140105056275243	0	NA	3895	1
cg04630679	10	51497377	0.209738	0.265044	0.42874983634102237	0	NA	3895	1
cg04630800	15	52850728	0.0322984	0.139407	0.8167833000209681	0	NA	3787	1
cg04630802	20	30335821	0.0013394	0.220648	0.995156629484454	0	NA	3896	1
cg04631160	22	37561497	-0.270621	0.283849	0.34038857732587824	0	NA	3893	1
cg04631252	2	198963969	0.243401	0.278321	0.38182785963599913	0	NA	3886	1
cg04631313	11	46615626	-0.226798	0.656638	0.7297991321108289	0	NA	3774	1
cg04631318	1	48231352	0.11694999999999998	0.261102	0.6542186951156848	0	NA	3897	1
cg04631347	1	206588542	-0.10203000000000001	0.267215	0.7025894177078464	0	NA	3840	1
cg04631440	3	170850906	-0.372582	0.277525	0.17942845759078557	0	NA	3896	1
cg04631528	6	168795411	0.0739261	0.174407	0.671659767135078	0	NA	3894	1
cg04631607	10	65951690	-0.0373449	0.15046499999999996	0.8039823041708091	0	NA	3892	1
cg04631732	9	100512237	-0.238874	0.2648	0.3670079211952377	0	NA	3895	1
cg04631897	16	50753188	-0.31173	0.29176	0.28531907517421295	0	NA	3895	1
cg04632023	14	101586581	-0.069515	0.115426	0.5470095165835331	0	NA	3897	1
cg04632077	3	23046433	-0.511624	0.366956	0.1632457460065506	0	NA	3892	1
cg04632109	12	96359373	-0.486732	0.21783	0.02545294891329442	0	NA	3897	1
cg04632130	4	13250244	-0.243532	0.164097	0.13778943735637125	0	NA	3888	1
cg04632268	12	12618135	-0.12849	0.253149	0.6117572558093867	0	NA	3897	1
cg04632278	14	91662731	-0.0838814	0.321639	0.7942516626891968	0	NA	3895	1
cg04632310	1	208301520	0.291555	0.294555	0.32226448090480464	0	NA	3892	1
cg04632367	10	80199052	-0.766091	0.439419	0.0812606240357626	0	NA	3896	1
cg04632408	15	74095976	-0.42681	0.301278	0.15658089253538982	0	NA	3892	1
cg04632468	1	177906207	0.2344	0.139705	0.09338202442595706	0	NA	3888	1
cg04632539	2	118742642	0.0806597	0.32	0.800993479552079	0	NA	3895	1
cg04632825	10	35035116	0.10806	0.280374	0.6999308830517517	0	NA	3894	1
cg04632869	3	15095019	0.0966942	0.180524	0.5922137934955856	0	NA	3873	1
cg04632945	9	110474160	-0.793181	0.361051	0.028029951665282524	0	NA	3893	1
cg04633111	8	11112529	-0.148663	0.189476	0.4326877264275716	0	NA	3896	1
cg04633204	17	51063065	0.0783344	0.0953015	0.4110973989719061	0	NA	3894	1
cg04633221	10	13792614	0.131739	0.311805	0.6726568533757988	0	NA	3893	1
cg04633308	5	172183820	-0.171682	0.230528	0.4564326445579591	0	NA	3896	1
cg04633357	17	26846402	0.279717	0.578821	0.6289160886661754	0	NA	3895	1
cg04633645	1	73402383	0.0354924	0.119331	0.7661396457934035	0	NA	3724	1
cg04633651	12	123603528	0.0364398	0.371878	0.9219413554867133	0	NA	3894	1
cg04633703	1	115685835	-0.42624	0.345085	0.2167657748115224	0	NA	3888	1
cg04633764	4	26194902	-0.102283	0.167714	0.5419508387130363	0	NA	3891	1
cg04633846	6	12752408	0.0928719	0.157096	0.5544003049583178	0	NA	3895	1
cg04633888	17	77893070	-0.348923	0.24669799999999997	0.15725240187032685	0	NA	3897	1
cg04633966	16	69973251	-0.42460899999999996	0.30818	0.16826645301178014	0	NA	3886	1
cg04634061	13	34676438	-0.283728	0.182309	0.11963611528218926	0	NA	3883	1
cg04634298	1	151943191	0.523232	0.288975	0.07019536008375224	0	NA	3895	1
cg04634316	10	81094282	-0.313316	0.190974	0.10087606390163287	0	NA	3886	1
cg04634352	20	61432955	-0.300734	0.356115	0.3983980902102418	0	NA	3895	1
cg04634514	18	60630856	0.209172	0.23128899999999997	0.36579656553563533	0	NA	3895	1
cg04634598	20	21417020	0.0199212	0.129348	0.8775999335532523	0	NA	3889	1
cg04634693	4	146540406	0.19534	1.60792	0.9033059892257438	0	NA	3830	1
cg04634826	16	81889842	0.132873	0.37708	0.7245581718266774	0	NA	3894	1
cg04634939	19	2770552	0.0821222	0.270471	0.7614123560534186	0	NA	3894	1
cg04635111	9	74896043	-1.0232	0.495256	0.038828269103996886	0	NA	3881	1
cg04635126	17	38231943	-0.00917172	1.19096	0.9938554599231484	0	NA	3896	1
cg04635280	4	170788531	-0.11103700000000001	0.0690684	0.10791443525868732	0	NA	3894	1
cg04635395	10	84571089	0.160725	0.216554	0.45797002566258976	0	NA	3897	1
cg04635482	8	121045979	0.147964	0.277355	0.5936997186852337	0	NA	3897	1
cg04635543	3	174338110	0.00923553	0.110683	0.9335006748216421	0	NA	3888	1
cg04635869	6	13434157	0.602476	0.387826	0.12031092557581623	0	NA	3895	1
cg04635950	9	79074142	-0.5298	1.12275	0.637014523360989	0	NA	3877	1
cg04635997	10	119314071	0.044456	0.147778	0.7635444183736312	0	NA	3893	1
cg04636084	17	80695725	0.359311	0.283688	0.205308719556459	0	NA	3896	1
cg04636128	12	30888017	-0.302219	0.31680400000000003	0.34010284179585	0	NA	3895	1
cg04636221	13	111866266	0.045585	0.3103	0.883206042510985	0	NA	3897	1
cg04636304	1	244437518	-0.352104	0.263602	0.1816339421969168	0	NA	3897	1
cg04636325	15	40409199	0.378245	0.260315	0.14621596272098852	0	NA	3897	1
cg04636328	1	92243355	0.0817996	0.356344	0.8184396429431908	0	NA	3892	1
cg04636407	7	36939194	-0.325571	0.303123	0.2827976971262757	0	NA	3895	1
cg04636576	13	74340256	0.05373180000000001	0.301103	0.8583696642278023	0	NA	3896	1
cg04636584	1	159805832	-0.23051	0.203853	0.2581536793947932	0	NA	3897	1
cg04636811	11	134048956	-0.102259	0.182278	0.5747936401698268	0	NA	3877	1
cg04636836	22	23478054	-0.138653	0.109576	0.20574259288342225	0	NA	3895	1
cg04637444	1	231747550	0.452419	0.323017	0.16133243362421434	0	NA	3880	1
cg04637498	3	197203417	0.0993607	0.265317	0.7080338046697097	0	NA	3896	1
cg04637518	9	134405107	-0.491042	0.328821	0.1353478537313739	0	NA	3897	1
cg04637673	22	45723628	0.136174	0.378636	0.7191137020467332	0	NA	3897	1
cg04637864	1	1510339	-1.10563	1.34548	0.4112268918664174	0	NA	3846	1
cg04638131	1	23714373	0.571978	0.336003	0.08869909290869517	0	NA	3896	1
cg04638282	17	3832636	0.260267	0.335414	0.4377740958547185	0	NA	3867	1
cg04638416	2	42936194	0.431686	0.337238	0.2005228611423744	0	NA	3897	1
cg04638622	11	44446359	-0.0605011	0.280106	0.8289927455281696	0	NA	3896	1
cg04638650	7	65771526	0.209915	0.13926	0.13171832049525603	0	NA	3869	1
cg04638746	7	55218773	-0.159645	0.332412	0.6310407890357792	0	NA	3892	1
cg04639161	12	127825102	-0.152474	0.21512200000000004	0.47846150466336623	0	NA	3896	1
cg04639174	11	36532425	0.0100872	0.198296	0.9594295833334338	0	NA	3894	1
cg04639204	5	111065015	0.056302	0.279195	0.8401838339524252	0	NA	3896	1
cg04639335	2	25601659	-0.0691122	0.278741	0.804177620319507	0	NA	3895	1
cg04639347	17	5697514	-0.0228062	0.138262	0.8689840025588407	0	NA	3890	1
cg04639455	11	77770421	-0.152936	0.33576100000000003	0.6487562843938	0	NA	3896	1
cg04639515	19	5016182	0.128219	0.339857	0.7059704507763489	0	NA	3897	1
cg04639535	11	102180478	0.514635	0.224984	0.022170776067642315	0	NA	3895	1
cg04639540	6	47277965	-0.0189116	0.732624	0.9794060826981131	0	NA	3897	1
cg04639624	15	70920404	-0.245191	0.503355	0.6261779222064856	0	NA	3893	1
cg04639736	4	142481583	-0.0740358	0.213245	0.7284511600830832	0	NA	3897	1
cg04639747	3	63937019	0.023341	0.184581	0.8993725841115793	0	NA	3896	1
cg04639761	1	182140097	0.188269	0.181683	0.30008554832928824	0	NA	3889	1
cg04639797	16	79287072	0.515623	0.31557	0.10227108089178973	0	NA	3896	1
cg04639844	6	146136240	0.861062	0.840152	0.3054158705528956	0	NA	3897	1
cg04639868	11	7625224	-0.274712	0.28843	0.3408743546195513	0	NA	3896	1
cg04639955	9	130586381	0.00279466	0.332457	0.9932929978723167	0	NA	3894	1
cg04639988	19	8427029	0.285795	0.223218	0.20042548192145396	0	NA	3895	1
cg04640038	11	27776415	0.0344976	0.191321	0.8569071108549392	0	NA	3895	1
cg04640157	9	71650647	0.39773300000000006	1.04092	0.7023889960108205	0	NA	3893	1
cg04640159	11	116434532	0.0923086	0.606261	0.8789827828464375	0	NA	3895	1
cg04640201	7	156437271	-0.166203	0.183879	0.36606350706075913	0	NA	3881	1
cg04640242	10	127661295	-0.15595	0.274032	0.5692922682600126	0	NA	3895	1
cg04640269	2	232652091	0.126216	0.142574	0.37601286038851506	0	NA	3896	1
cg04640370	4	20757955	0.23157	0.165501	0.16175120373994417	0	NA	3896	1
cg04640637	2	127772514	-0.146447	0.180242	0.41650359323715785	0	NA	3895	1
cg04640687	13	102844744	0.0322845	0.2144	0.8803064945966786	0	NA	3896	1
cg04640737	2	66917456	-0.0418848	0.252594	0.8682996565102562	0	NA	3895	1
cg04640804	14	66578865	0.209464	0.225845	0.35368362293583305	0	NA	3897	1
cg04640842	8	95651831	0.299685	0.43872900000000004	0.49455918058043524	0	NA	3877	1
cg04640877	12	116874622	0.145164	0.290545	0.6173380498212648	0	NA	3897	1
cg04640879	6	168391863	0.0388093	0.244444	0.8738535468178587	0	NA	3896	1
cg04640965	15	27931113	0.159449	0.29096	0.583685011898234	0	NA	3897	1
cg04641058	17	47785323	-0.24720199999999998	1.26752	0.8453709600619181	0	NA	3896	1
cg04641180	15	38959531	-0.378188	0.275298	0.16952227253453697	0	NA	3893	1
cg04641330	11	129574645	-0.00442345	0.289232	0.9877978063366212	0	NA	3897	1
cg04641557	4	1054759	0.307317	0.299769	0.3052785519814848	0	NA	3896	1
cg04641638	6	106460622	-0.154467	0.126299	0.22131975895711414	0	NA	3795	1
cg04641731	8	81787939	0.148184	0.272672	0.586818994004119	0	NA	3891	1
cg04641754	3	179527365	0.231228	0.166614	0.16519596072851117	0	NA	3891	1
cg04641897	5	133859712	-0.0430709	0.289657	0.8817933467964842	0	NA	3893	1
cg04641905	12	93965415	8.69443e-4	0.859407	0.9991927980248441	0	NA	3765	1
cg04641947	3	50125982	0.101983	0.188332	0.588158526559657	0	NA	3895	1
cg04641975	6	6056488	0.264773	0.107162	0.013482128533752047	0	NA	3892	1
cg04642050	11	44376253	0.142951	0.24990499999999996	0.5673074983850412	0	NA	3895	1
cg04642208	9	89172555	0.175887	0.147357	0.23262999944756543	0	NA	3894	1
cg04642580	3	190415895	0.0508027	0.235744	0.8293779485673298	0	NA	3896	1
cg04642813	22	24235569	-0.107708	0.156847	0.49226711500681236	0	NA	3897	1
cg04643108	15	99972364	0.124878	0.206784	0.5459064555826926	0	NA	3896	1
cg04643155	1	43223203	0.33634	0.343221	0.3271099645052335	0	NA	3880	1
cg04643379	9	139891152	-0.303273	0.234761	0.19641351919106145	0	NA	3894	1
cg04643554	10	24544235	-0.0703278	0.0779371	0.366862402359648	0	NA	3895	1
cg04643588	16	76590886	-0.500166	0.226476	0.0272113582637352	0	NA	3896	1
cg04643607	1	15930288	0.199776	0.347279	0.5651149195661875	0	NA	3897	1
cg04643620	3	46989208	-0.48558499999999993	0.347695	0.16253894148035067	0	NA	3896	1
cg04643626	1	43996430	0.309525	0.245832	0.20799725726251142	0	NA	3838	1
cg04643650	12	7008890	-0.105641	0.149968	0.4811690067494212	0	NA	3897	1
cg04643892	7	75247307	0.411061	0.658605	0.5325363691893721	0	NA	3889	1
cg04644039	22	41318343	-0.0888772	0.352388	0.8008756289225724	0	NA	3895	1
cg04644077	8	134398002	-0.134579	0.288931	0.6413712013176824	0	NA	3890	1
cg04644195	14	104782447	-0.146663	0.248888	0.5556780958573118	0	NA	3807	1
cg04644228	17	13844998	-0.261345	0.219177	0.23310739932972233	0	NA	3894	1
cg04644249	17	1943960	-0.391901	0.336148	0.2436716639697979	0	NA	3896	1
cg04644263	8	90579676	0.122941	0.173229	0.4778888362144742	0	NA	3891	1
cg04644353	11	119394493	0.528213	0.229995	0.021639989236734738	0	NA	3876	1
cg04644453	12	114290516	0.0572354	0.183949	0.7556879611232328	0	NA	3896	1
cg04644621	2	127818108	-0.255961	0.314107	0.4151382907602037	0	NA	3895	1
cg04644779	7	116675085	-0.0315839	0.168244	0.8510908564603683	0	NA	3841	1
cg04644810	3	18786729	-0.0482779	0.133058	0.7167292644765371	0	NA	3895	1
cg04644846	22	51012969	0.0327686	0.282504	0.9076577710485044	0	NA	3897	1
cg04644869	11	124766927	0.00457231	0.282369	0.9870806776398675	0	NA	3894	1
cg04645031	6	96913503	-0.00921529	0.173184	0.9575638088935478	0	NA	3897	1
cg04645130	18	9830985	0.309678	0.243406	0.20327742508409796	0	NA	3895	1
cg04645179	3	152901024	0.700217	0.29953	0.019401825040072176	0	NA	3895	1
cg04645211	1	153233323	0.125239	0.134455	0.3516174135834207	0	NA	3897	1
cg04645265	5	176796807	0.0976506	0.236398	0.6795501275678419	0	NA	3893	1
cg04645295	18	34862070	0.259944	0.21769	0.23243818666772434	0	NA	3895	1
cg04645316	7	142492620	0.178624	0.180871	0.32335996226934677	0	NA	3892	1
cg04645399	2	202978823	0.252115	0.235711	0.28480223335536153	0	NA	3897	1
cg04645462	1	208201422	0.289455	0.32387	0.3714619664939804	0	NA	3896	1
cg04645521	5	171866923	-0.140705	0.326052	0.6660746153930872	0	NA	3894	1
cg04645556	20	8638980	-0.251696	0.214071	0.23969101685614644	0	NA	3897	1
cg04646022	7	21544121	-0.0223286	0.280466	0.9365454515825016	0	NA	3897	1
cg04646078	1	230483845	-0.623845	0.294372	0.03407016569634415	0	NA	3896	1
cg04646159	5	141372141	0.266632	0.193044	0.16721806840349854	0	NA	3738	1
cg04646214	1	76778551	0.172452	0.13081	0.18738999808049206	0	NA	3858	1
cg04646219	3	87843336	-1.10539	0.476641	0.020388266306315298	0	NA	3897	1
cg04646255	2	61181089	0.0400102	0.198224	0.8400391756071506	0	NA	3897	1
cg04646374	2	208672498	-0.0420029	0.269407	0.8761049733475218	0	NA	3896	1
cg04646411	9	114680134	-0.411003	0.255524	0.10773201449773588	0	NA	3894	1
cg04646484	1	209741814	0.544519	0.269733	0.043514942765869105	0	NA	3896	1
cg04646546	7	105072454	-0.646342	0.285477	0.023569359872624027	0	NA	3897	1
cg04646574	4	141890221	-0.0413105	0.273446	0.8799175757478994	0	NA	3896	1
cg04646760	2	109237594	1.6208	1.02848	0.11504473454211053	0	NA	3896	1
cg04646768	3	157217384	-0.0969513	0.666453	0.8843369784567703	0	NA	3897	1
cg04646824	11	5253556	-0.618639	0.21551	0.004097176775629218	0	NA	3894	1
cg04646889	2	173020997	0.279785	0.306889	0.36193644636004435	0	NA	3897	1
cg04646928	2	234602174	0.0528691	0.307394	0.8634443524911929	0	NA	3894	1
cg04647080	19	42636802	0.195685	0.9940519999999999	0.8439403058902168	0	NA	3862	1
cg04647098	11	120938350	-0.00729108	0.234601	0.9752068243275818	0	NA	3892	1
cg04647112	19	44123926	0.236239	1.13316	0.8348557108112696	0	NA	3896	1
cg04647162	17	57487077	-0.252813	0.267372	0.3443792916942545	0	NA	3892	1
cg04647199	3	50685918	-0.177908	0.406275	0.661458458889151	0	NA	3896	1
cg04647216	7	8132211	-0.469758	0.368972	0.2029635709355576	0	NA	3897	1
cg04647279	4	138881663	-0.012094099999999998	0.139877	0.9310988509474372	0	NA	3810	1
cg04647347	9	23123633	0.23561000000000001	0.149083	0.11401647856195916	0	NA	3888	1
cg04647394	1	245133006	-0.206389	0.809858	0.7988421136283106	0	NA	3895	1
cg04647402	2	227951971	0.027929699999999995	0.311112	0.92846698518877	0	NA	3895	1
cg04647459	1	78421302	0.106969	0.185848	0.5649041659619211	0	NA	3894	1
cg04647552	22	44563948	0.295851	0.350832	0.3990696485901899	0	NA	3894	1
cg04647558	6	49378205	-0.101195	0.159471	0.5257109957866503	0	NA	3893	1
cg04647641	7	121291774	-0.055964	0.178762	0.7542318128907767	0	NA	3894	1
cg04647757	10	97252700	-0.223087	0.228965	0.3298937291323194	0	NA	3897	1
cg04647768	1	220102303	0.0695934	0.180132	0.6992399340956059	0	NA	3896	1
cg04647791	1	154464703	0.125357	0.210244	0.5510113571987594	0	NA	3894	1
cg04647828	2	72255204	0.127587	0.194648	0.5121616393366772	0	NA	3889	1
cg04648027	1	6223966	-0.252105	0.249325	0.31194459210628045	0	NA	3895	1
cg04648029	8	48885453	0.228145	0.30673600000000006	0.45700781039724364	0	NA	3896	1
cg04648060	1	160381849	-0.181242	0.173941	0.2974237321895333	0	NA	3891	1
cg04648068	12	70971195	0.0861774	0.103852	0.40664636914398683	0	NA	3891	1
cg04648151	2	173940027	0.205637	0.203626	0.3125547268511884	0	NA	3896	1
cg04648309	6	151701556	-0.9176290000000001	0.650037	0.1580511077307899	0	NA	3895	1
cg04648346	5	36220873	-0.301935	0.300613	0.31518696747462077	0	NA	3894	1
cg04648392	15	69858166	0.302011	0.31298300000000007	0.3345729701471419	0	NA	3896	1
cg04648412	5	173763786	-0.171483	0.17426	0.3250840253608561	0	NA	3879	1
cg04648421	4	103747505	-0.631765	1.11889	0.5723217226913047	0	NA	3897	1
cg04648490	3	45026101	-0.190586	0.234264	0.4159015125768745	0	NA	3889	1
cg04648736	11	6579839	0.385235	0.35851	0.28257864723123904	0	NA	3894	1
cg04648856	20	33305856	-0.0897579	0.1747	0.6074036751459526	0	NA	3892	1
cg04648973	1	222560854	-0.549748	0.36041	0.12717417005057105	0	NA	3895	1
cg04649036	7	150730076	-0.155236	0.327488	0.6354853442181183	0	NA	3893	1
cg04649041	4	169231710	0.232541	0.265896	0.3818154190968422	0	NA	3895	1
cg04649230	14	75513709	0.0865601	0.256476	0.7357416284421185	0	NA	3893	1
cg04649288	6	83711604	-0.123905	0.252537	0.623680400047998	0	NA	3892	1
cg04649336	10	72439480	-0.124962	0.38473	0.7453291079644007	0	NA	3897	1
cg04649575	21	31711309	-0.05438699999999999	0.157001	0.7290332536192466	0	NA	3854	1
cg04649794	2	240109541	0.110874	0.34156	0.7454757960239913	0	NA	3897	1
cg04649802	1	29063112	-0.633653	1.23384	0.6075584446335089	0	NA	3896	1
cg04649985	12	121713316	0.214831	0.216045	0.3200375117934371	0	NA	3894	1
cg04650032	20	25230072	-0.0466265	0.179568	0.7951265949590482	0	NA	3895	1
cg04650104	7	73650354	0.142659	0.215559	0.5080932991811353	0	NA	3895	1
cg04650197	2	129393288	-0.23169400000000004	0.280863	0.40940792610360355	0	NA	3890	1
cg04650226	6	27863349	0.0920922	0.39095	0.8137740796659224	0	NA	3889	1
cg04650328	13	29824987	0.217089	0.136925	0.11286204141915214	0	NA	3855	1
cg04650375	1	242042538	-0.12337400000000001	0.237286	0.6031068131486377	0	NA	3889	1
cg04650417	19	15792035	-0.113041	0.105958	0.2860408220251867	0	NA	3897	1
cg04650604	5	150588702	-0.171039	0.284134	0.5471967871197756	0	NA	3897	1
cg04650780	5	81593167	0.0367402	0.196828	0.8519260827551742	0	NA	3889	1
cg04650822	3	14578079	-0.177209	0.362766	0.6252000027110899	0	NA	3896	1
cg04650889	7	77313418	0.0395674	0.248398	0.8734401370995957	0	NA	3895	1
cg04650947	19	55550348	-0.0820013	0.280926	0.770365803593037	0	NA	3896	1
cg04650956	14	65637117	-0.146366	0.324541	0.6519939705322828	0	NA	3895	1
cg04650961	3	185650065	-1.16831	0.44421600000000006	0.00853724752949985	0	NA	3883	1
cg04650982	6	159430221	0.11245299999999998	0.235759	0.6333743331660913	0	NA	3896	1
cg04651018	14	68715849	-0.07907	0.292478	0.7868947564432388	0	NA	3896	1
cg04651150	18	77945743	0.47623999999999994	0.339341	0.16048982876078413	0	NA	3897	1
cg04651153	17	9956628	0.307706	0.25185	0.22178977187857285	0	NA	3895	1
cg04651166	9	80910627	0.309707	0.338903	0.36079490428245886	0	NA	3893	1
cg04651298	16	89074013	0.148342	0.153575	0.3340814895888342	0	NA	3896	1
cg04651370	20	11229696	0.0220289	0.108545	0.8391763291229444	0	NA	3890	1
cg04651502	2	241318722	-0.0960544	0.12191	0.4307479507893795	0	NA	3895	1
cg04651568	9	101535524	0.0810001	0.21452	0.7057369498253561	0	NA	3894	1
cg04651570	14	64117156	0.0396175	0.208732	0.8494652311807995	0	NA	3897	1
cg04651602	13	100152538	0.303834	0.185076	0.10065809496055039	0	NA	3894	1
cg04651891	3	188461714	0.311654	0.234655	0.1841328349475387	0	NA	3885	1
cg04651914	9	86571280	-0.28695	0.253948	0.25849487526540976	0	NA	3896	1
cg04651963	8	36896788	-0.104615	0.161326	0.5166812936855878	0	NA	3890	1
cg04652066	2	118801702	-0.051123300000000003	0.245826	0.8352559911668773	0	NA	3896	1
cg04652257	3	55125730	0.14997	0.192885	0.43685798689773847	0	NA	3887	1
cg04652333	10	80841498	0.110052	0.338557	0.7451341828324095	0	NA	3895	1
cg04652525	2	130643449	-0.316853	0.22142099999999998	0.1524307988918148	0	NA	3891	1
cg04652605	9	37650033	-0.0194522	0.155443	0.9004123960043814	0	NA	3896	1
cg04652607	12	96389066	-0.479917	0.21848	0.028047772519337728	0	NA	3892	1
cg04652611	1	169429782	-0.178238	0.170238	0.2951027913415864	0	NA	3897	1
cg04652782	17	35408461	-0.135271	0.324508	0.6767884878229347	0	NA	3895	1
cg04652824	13	98363249	-0.131755	0.104866	0.20896629030050162	0	NA	3889	1
cg04652844	7	155029563	-0.407655	0.307983	0.1856265374542998	0	NA	3896	1
cg04652884	1	1513110	-0.238398	0.217661	0.273397488092413	0	NA	3894	1
cg04652889	16	11532168	-0.051796	0.203538	0.7991260825320414	0	NA	3896	1
cg04653100	20	33904038	-0.41291400000000006	0.415491	0.3203213663095221	0	NA	3897	1
cg04653199	20	47471333	0.094357	0.310572	0.7612674452689979	0	NA	3889	1
cg04653222	6	140247332	0.0756119	0.256497	0.7681568395502029	0	NA	3896	1
cg04653326	17	41376758	0.859743	0.278163	0.0019962577445822682	0	NA	3895	1
cg04653330	5	175844062	0.0648379	0.305922	0.8321518258586118	0	NA	3897	1
cg04653629	1	26794893	-0.0313816	0.283825	0.9119599372782844	0	NA	3896	1
cg04653639	13	28988386	0.0549125	0.300563	0.8550343558719613	0	NA	3897	1
cg04653727	7	103893274	-0.0481983	0.263391	0.8548047302568286	0	NA	3896	1
cg04653789	4	38192712	-0.300532	0.23319	0.1974725054218909	0	NA	3896	1
cg04653887	3	42470353	-0.0112305	0.11691	0.9234720678315692	0	NA	3895	1
cg04653988	7	636250	0.305441	0.36138	0.3979951289685346	0	NA	3895	1
cg04654145	9	133655903	-0.174303	0.193257	0.36709758891155103	0	NA	3896	1
cg04654170	16	84746550	0.0391858	0.321202	0.9029010992721104	0	NA	3893	1
cg04654195	4	8203294	-0.0457526	0.339351	0.8927511678198937	0	NA	3877	1
cg04654210	1	184970034	-0.148206	0.274258	0.5889288082015174	0	NA	3895	1
cg04654307	5	41347021	0.0425386	0.0765186	0.5782621511867667	0	NA	3865	1
cg04654348	1	23572906	-0.038041	0.215259	0.859726762997235	0	NA	3895	1
cg04654375	7	36640381	-0.334812	0.216371	0.12176736187010379	0	NA	3892	1
cg04654543	2	192711109	-0.366459	0.438425	0.40323741541612995	0	NA	3897	1
cg04654570	15	44809938	-0.0923391	0.191639	0.6299204856668166	0	NA	3879	1
cg04654585	1	67254182	0.0533307	0.138387	0.6999606197828143	0	NA	3843	1
cg04654737	12	80905126	-0.165551	0.164879	0.3153421193688732	0	NA	3889	1
cg04654829	10	134776718	0.0406504	0.218444	0.8523736236245213	0	NA	3896	1
cg04654830	9	32552848	0.00506558	0.328465	0.9876955296117343	0	NA	3871	1
cg04654868	6	125523277	-0.0370527	0.23362399999999997	0.8739842527339546	0	NA	3894	1
cg04654964	1	153522583	-0.230446	0.254271	0.3647766845024704	0	NA	3892	1
cg04654967	5	173509285	-0.23307400000000003	0.213663	0.27533947524915614	0	NA	3897	1
cg04654998	16	82097475	0.0574153	0.137727	0.6767679450883257	0	NA	3897	1
cg04655176	17	17943767	0.345332	0.339578	0.3091798035217307	0	NA	3896	1
cg04655196	1	204236808	0.042271	0.305656	0.8900064922992341	0	NA	3890	1
cg04655241	15	81080321	-0.208234	0.308704	0.4999664092493518	0	NA	3895	1
cg04655303	22	50699863	-0.216131	0.844155	0.7979258473411968	0	NA	3887	1
cg04655320	12	27301960	-0.159551	0.179342	0.37365567735221045	0	NA	3896	1
cg04655354	8	144716819	0.13892	0.162555	0.392770934428605	0	NA	3895	1
cg04655378	17	47492883	0.18375499999999997	0.297129	0.5362885727196729	0	NA	3896	1
cg04655450	15	101648682	-9.78718e-4	0.329733	0.9976317116123774	0	NA	3893	1
cg04655510	20	21378703	0.133964	0.241016	0.5783268573058602	0	NA	3894	1
cg04655696	14	68644506	0.123871	0.181414	0.49472793180030616	0	NA	3890	1
cg04655729	19	7697904	0.43840000000000007	0.304943	0.1505346003875141	0	NA	3896	1
cg04655784	20	31222409	-0.187741	0.280269	0.5029470233505182	0	NA	3897	1
cg04655812	8	11269765	0.0910522	0.270209	0.736139868961003	0	NA	3894	1
cg04655824	20	4947359	0.151515	0.1744	0.38496820215731686	0	NA	3889	1
cg04655941	17	41724019	-0.0170991	0.129355	0.8948360738987724	0	NA	3894	1
cg04655953	7	41332392	-0.0523847	0.176749	0.7669406257511007	0	NA	3857	1
cg04655959	7	157185087	0.756939	0.270092	0.005070462534750577	0	NA	3896	1
cg04656051	2	219252614	0.204577	0.273825	0.4549980367288644	0	NA	3897	1
cg04656163	11	30453248	0.187949	0.155083	0.22554100439002092	0	NA	3889	1
cg04656231	6	26445689	-0.00139619	0.334946	0.9966741050232182	0	NA	3896	1
cg04656234	7	55063817	0.174597	0.147239	0.235698625410306	0	NA	3892	1
cg04656269	15	60643184	0.301691	0.311257	0.33241221189977493	0	NA	3892	1
cg04656321	19	58514721	-0.277002	0.211296	0.18986904600659762	0	NA	3893	1
cg04656481	1	160696094	-0.0931216	0.362105	0.7970495518193887	0	NA	3895	1
cg04656576	5	167044610	0.069344	0.123305	0.5738586115419421	0	NA	3885	1
cg04656615	20	43711547	0.156299	0.348428	0.6537322458495647	0	NA	3895	1
cg04656702	4	183601078	-0.190884	0.152487	0.21064090156934553	0	NA	3874	1
cg04656709	13	110636813	-0.00938313	0.258877	0.9710865946668774	0	NA	3894	1
cg04656734	2	68466888	-0.323923	0.215595	0.1329781876869207	0	NA	3896	1
cg04656889	17	37862986	0.276968	0.330264	0.4016791771718835	0	NA	3893	1
cg04656897	1	110545999	-0.416362	0.384334	0.2786603024866528	0	NA	3890	1
cg04656903	4	123685316	0.0968667	0.208262	0.6418459418323269	0	NA	3878	1
cg04657066	1	23525135	-0.298824	0.144798	0.03904330790318407	0	NA	3891	1
cg04657082	2	182903371	-0.157288	0.184219	0.39321034616376593	0	NA	3892	1
cg04657382	3	193721667	-0.0344483	0.273328	0.8997059411218623	0	NA	3897	1
cg04657445	8	128390627	0.0478194	0.202328	0.8131642466916391	0	NA	3895	1
cg04657516	6	89351153	-0.382992	0.215062	0.07493784212126817	0	NA	3894	1
cg04657569	14	93396099	-0.158876	0.17518800000000004	0.3644657104139344	0	NA	3888	1
cg04657620	12	1090783	-0.411378	0.362593	0.25656609581331963	0	NA	3897	1
cg04657644	8	40030507	0.019428	0.533674	0.9709600279790045	0	NA	3896	1
cg04657735	11	17078312	-0.010548	0.17111499999999996	0.950847328197836	0	NA	3841	1
cg04657736	6	81198096	0.168818	0.103509	0.10290087744446602	0	NA	3839	1
cg04657789	5	42548622	-0.320342	0.17382600000000004	0.06534523825991848	0	NA	3896	1
cg04657945	17	1936818	-0.088635	0.320756	0.7822934318897189	0	NA	3894	1
cg04658006	5	54183232	-0.485305	0.361614	0.17957894924722856	0	NA	3896	1
cg04658162	20	10733587	-0.240647	0.256343	0.3478490813889249	0	NA	3897	1
cg04658278	3	58381245	-0.135484	0.260515	0.6030202341160504	0	NA	3896	1
cg04658353	11	12864212	-0.597406	0.296516	0.043930712844411614	0	NA	3763	1
cg04658744	11	128787157	-0.113392	0.310758	0.7151946882153435	0	NA	3890	1
cg04658796	5	913973	0.320595	0.304977	0.29316195889264235	0	NA	3892	1
cg04658828	11	119558197	0.113383	0.330073	0.7312156764534407	0	NA	3894	1
cg04658858	22	28331131	-0.190493	0.186521	0.30711460496156384	0	NA	3890	1
cg04659124	4	189064756	0.023024	0.23610700000000004	0.9223173356306985	0	NA	3893	1
cg04659218	11	109827002	-0.180016	0.207653	0.38599254367205943	0	NA	3896	1
cg04659247	2	219927137	0.0635235	0.0638357	0.31968309838591946	0	NA	3885	1
cg04659311	1	108319320	-0.387786	0.311074	0.21254284364873924	0	NA	3894	1
cg04659362	3	62465382	-0.435342	0.208018	0.03636618343114608	0	NA	3896	1
cg04659628	12	23738855	0.0618032	0.134358	0.6455241271229497	0	NA	3770	1
cg04659658	9	19229367	0.0482092	0.18876	0.7984145962896008	0	NA	3896	1
cg04659709	1	44356576	-0.0755368	0.286029	0.7917121818963279	0	NA	3896	1
cg04659754	1	208716074	0.118391	0.282086	0.6747059051083852	0	NA	3897	1
cg04659789	17	73612777	0.197273	0.305241	0.5180941208891545	0	NA	3895	1
cg04659819	4	129210149	-0.138232	0.795661	0.8620758671541544	0	NA	3884	1
cg04659944	1	94684108	-0.218331	0.145811	0.13430060740332486	0	NA	3896	1
cg04660100	10	115112012	-0.11407	0.250187	0.6484338741755832	0	NA	3894	1
cg04660187	16	13444795	-0.327505	0.325514	0.3143595418673431	0	NA	3897	1
cg04660200	7	133980126	0.23399799999999998	0.296284	0.4296585825802319	0	NA	3897	1
cg04660401	21	45969319	0.0316133	0.324708	0.9224411716151394	0	NA	3897	1
cg04660509	16	22324384	0.4214	0.263541	0.10982233859519638	0	NA	3887	1
cg04660519	13	113035463	-0.320003	0.144903	0.027216779214270785	0	NA	3883	1
cg04660533	15	58782981	0.311189	0.273254	0.2547753684467849	0	NA	3896	1
cg04660674	12	31164535	0.321944	0.234397	0.16959733166648255	0	NA	3886	1
cg04660732	21	43429197	-0.623039	0.632548	0.32464020776551	0	NA	3895	1
cg04660733	17	60803292	0.210566	0.397518	0.5963186999857302	0	NA	3896	1
cg04660802	9	79371360	0.488071	0.237842	0.04016181122042882	0	NA	3888	1
cg04660812	12	76054210	-0.0117053	0.180841	0.9483913447806388	0	NA	3896	1
cg04660885	19	15411840	-0.0108116	0.106437	0.9190920720263691	0	NA	3869	1
cg04661109	18	7803543	0.180341	0.215694	0.4031006132341387	0	NA	3892	1
cg04661335	3	156060002	-0.00356839	0.174595	0.9836938911035672	0	NA	3887	1
cg04661346	12	27676221	-0.0438838	0.176564	0.8037140688647205	0	NA	3893	1
cg04661358	22	29107974	0.17229	0.235773	0.4649347704354423	0	NA	3896	1
cg04661487	17	41888820	0.0630738	0.313273	0.8404341895396821	0	NA	3896	1
cg04661620	12	28174838	0.06061589999999999	0.173126	0.7262441993147823	0	NA	3892	1
cg04661724	5	83007630	0.0252317	0.142749	0.8597002841438937	0	NA	3882	1
cg04661740	9	137257799	-0.810048	0.428119	0.05847640123997876	0	NA	3892	1
cg04661759	11	73104226	-0.49520400000000003	0.282255	0.0793523897939576	0	NA	3895	1
cg04661773	8	48996522	0.441055	0.334186	0.18690548197903156	0	NA	3895	1
cg04661915	20	17600565	-0.722114	0.287524	0.012022227829398258	0	NA	3888	1
cg04661976	20	17830725	-0.126344	0.295514	0.6689861939923778	0	NA	3897	1
cg04662123	2	128177317	0.0848256	0.317772	0.7895164671293342	0	NA	3894	1
cg04662153	2	9428664	0.155924	0.29209	0.593464852321671	0	NA	3896	1
cg04662168	21	41757970	0.20922900000000003	0.21653900000000004	0.3339232776311965	0	NA	3897	1
cg04662243	5	113160235	-0.0752759	0.115703	0.5153073633019883	0	NA	3894	1
cg04662268	2	4875989	0.273554	0.185333	0.13994028262989508	0	NA	3892	1
cg04662460	20	55185250	-0.586831	0.332119	0.07723996454623938	0	NA	3885	1
cg04662461	1	204761080	0.0687476	0.549613	0.9004573272246299	0	NA	3871	1
cg04662490	1	24782477	-0.610238	0.352993	0.08385316297435419	0	NA	3895	1
cg04662551	19	38807996	0.137465	1.00007	0.8906708609845163	0	NA	3895	1
cg04662637	9	91363456	0.0455879	0.294734	0.8770777577545441	0	NA	3893	1
cg04662719	9	124476142	-0.474827	0.336466	0.15818023525414404	0	NA	3896	1
cg04662947	12	113330801	-0.428548	0.485566	0.3774664000344872	0	NA	3897	1
cg04663080	18	45846815	-0.266523	0.257092	0.29988344654445465	0	NA	3897	1
cg04663158	12	121534431	0.368048	0.348387	0.29076981147022996	0	NA	3897	1
cg04663204	3	185986432	-0.550179	0.271842	0.04298120811192745	0	NA	3896	1
cg04663264	3	45214705	-0.365686	0.339017	0.2807367940985729	0	NA	3889	1
cg04663346	7	120942384	0.00261612	0.250281	0.9916600790826461	0	NA	3896	1
cg04663355	1	110648357	-0.0199163	0.322581	0.9507695173304984	0	NA	3889	1
cg04663460	7	17572437	-0.0859522	0.179657	0.6323485365430156	0	NA	3892	1
cg04663489	1	33521083	-0.892255	0.355451	0.012066097367849674	0	NA	3897	1
cg04663686	17	27243074	0.288457	0.210679	0.17094371809931325	0	NA	3872	1
cg04663750	20	25013229	0.0630405	0.284205	0.8244590855512232	0	NA	3895	1
cg04663969	3	58273919	-0.180853	0.218941	0.40878405371190857	0	NA	3893	1
cg04663994	19	45204358	0.257249	0.297053	0.386488127389359	0	NA	3896	1
cg04663998	12	130738777	-0.0633883	0.307535	0.8366992444603012	0	NA	3883	1
cg04664045	18	46068558	-0.494788	0.250875	0.048581173871293855	0	NA	3894	1
cg04664167	19	37096662	0.205083	0.358531	0.5673157995080611	0	NA	3895	1
cg04664221	4	39048285	-0.111036	0.181247	0.540125941804307	0	NA	3896	1
cg04664354	9	7052427	-0.352785	0.233207	0.1303419634407368	0	NA	3894	1
cg04664384	8	101572807	0.0968942	0.187232	0.6048010560019802	0	NA	3892	1
cg04664446	1	150814317	0.0772693	0.251042	0.7582388489963532	0	NA	3896	1
cg04664516	10	89638807	0.0425075	0.177787	0.8110340243146776	0	NA	3897	1
cg04664595	14	95147289	0.195243	0.179557	0.2768779864316892	0	NA	3894	1
cg04664604	7	28094052	0.265032	0.258539	0.3053093063539517	0	NA	3895	1
cg04664622	1	2444515	-0.143961	0.245828	0.5581330744524653	0	NA	3895	1
cg04664774	10	14578717	-0.184147	0.244831	0.4519673338555126	0	NA	3897	1
