## Supplementary table 7 for "Genome-wide study of DNA methylation in Amyotrophic Lateral Sclerosis identifies differentially methylated loci and implicates metabolic, inflammatory and cholesterol pathways": 253115_file07 (part 55 of 75)

Probe	Chr	bp	b	se	p	Q	Q.p	nr_samples	nr_studies
cg04664856	6	31442092	0.026026400000000005	0.156457	0.8678826361632075	0	NA	3885	1
cg04664934	9	27276709	0.345017	0.361722	0.3401757128416786	0	NA	3895	1
cg04665109	21	45724746	0.23376	0.16394400000000003	0.15391085641757266	0	NA	3894	1
cg04665118	1	46806770	-0.281462	0.634832	0.6575020775025604	0	NA	3800	1
cg04665273	12	18400312	1.0361	0.334914	0.0019772390183537946	0	NA	3896	1
cg04665288	3	150284683	-0.366041	0.271801	0.17806905661643932	0	NA	3895	1
cg04665499	16	84109130	-0.0017728	0.346834	0.9959217274251956	0	NA	3892	1
cg04665696	12	133616843	0.23629	0.21680499999999997	0.2757689204597638	0	NA	3896	1
cg04665781	1	224249097	0.28113	0.278554	0.3128558277156441	0	NA	3894	1
cg04665818	4	89658895	-0.586743	0.438621	0.18099448274229693	0	NA	3892	1
cg04665858	14	23297747	-0.151766	0.221175	0.4925992132421811	0	NA	3889	1
cg04665871	22	34218309	0.207951	0.120032	0.08319115761200208	0	NA	3897	1
cg04665984	3	171612053	-0.033433	0.218662	0.8784786499334553	0	NA	3897	1
cg04666031	10	125232798	-0.0441376	0.20137	0.8265047151767172	0	NA	3815	1
cg04666054	8	97386279	0.107043	0.376956	0.7764358012653081	0	NA	3896	1
cg04666122	10	127876309	-0.134565	0.178061	0.4498145943914447	0	NA	3893	1
cg04666219	16	50112787	-0.123098	0.310017	0.6913169126442735	0	NA	3897	1
cg04666274	19	4124849	-0.475689	0.258482	0.06572160810818194	0	NA	3889	1
cg04666446	7	123264700	-0.0111625	0.0910055	0.9023783816672014	0	NA	3897	1
cg04666591	7	197206	0.0669765	0.277029	0.8089606273823307	0	NA	3897	1
cg04666705	4	41114510	0.0902893	0.221563	0.6836329145520157	0	NA	3896	1
cg04666728	17	74371709	0.286013	0.309812	0.3559121350940041	0	NA	3895	1
cg04666740	3	49164054	-0.199284	0.380174	0.6001453144856943	0	NA	3895	1
cg04666759	1	229363462	0.611471	1.06852	0.5671460061607994	0	NA	3897	1
cg04666820	14	69105619	-0.458057	0.377085	0.22446854226962915	0	NA	3897	1
cg04666830	1	156786617	0.729078	0.973574	0.4539370257207045	0	NA	3895	1
cg04666848	18	55326974	-0.00401238	0.218074	0.985320416765133	0	NA	3892	1
cg04666918	16	1123662	0.0338355	0.157778	0.8301961150625308	0	NA	3897	1
cg04666976	1	12916059	-0.182305	0.198066	0.35735044041575315	0	NA	3879	1
cg04667011	2	138011944	0.149778	0.175701	0.3939590660226853	0	NA	3897	1
cg04667087	9	123703527	-0.0799761	0.352275	0.8204023862390477	0	NA	3896	1
cg04667303	1	67389521	0.239631	0.255998	0.3492392552933965	0	NA	3892	1
cg04667310	21	38179495	0.0347401	0.279643	0.9011330277787851	0	NA	3891	1
cg04667347	4	58928552	-0.432404	0.35133300000000006	0.2184154119539402	0	NA	3895	1
cg04667392	19	31290880	0.17913	0.20808	0.3893091951002634	0	NA	3897	1
cg04667493	15	44912553	-0.0152944	0.19601	0.9378052455540639	0	NA	3891	1
cg04667582	2	55041196	-0.282196	0.244494	0.24841646388726277	0	NA	3895	1
cg04667656	17	12609782	-0.10014	0.102628	0.3291848469719738	0	NA	3895	1
cg04667772	16	2034350	0.618048	1.58233	0.6960976435435329	0	NA	3877	1
cg04667825	6	37024066	-0.1997	0.325789	0.5398939099496287	0	NA	3894	1
cg04667835	11	132010626	-0.188385	0.183066	0.30345378590343275	0	NA	3894	1
cg04667945	17	70432878	-0.447333	0.24108199999999996	0.06352169383837498	0	NA	3897	1
cg04668163	9	133546268	-0.23171199999999997	0.226328	0.3059351908974875	0	NA	3896	1
cg04668182	5	4084227	-0.170775	0.288328	0.5536536039754565	0	NA	3896	1
cg04668244	2	30608381	0.0641501	0.137414	0.6406156661350205	0	NA	3866	1
cg04668462	15	93363814	-0.73237	1.1815	0.5353469475722702	0	NA	3897	1
cg04668484	17	14265581	-0.0197017	0.24937	0.9370279343061477	0	NA	3891	1
cg04668519	2	209087319	-0.132859	0.250715	0.5961671023341073	0	NA	3897	1
cg04668608	14	68939693	0.170639	0.24288400000000002	0.4823340607175106	0	NA	3897	1
cg04668619	2	37686357	-0.0769785	0.138461	0.5782395701173422	0	NA	3852	1
cg04668673	16	88676530	-0.27004	0.287694	0.3479175653748703	0	NA	3892	1
cg04668790	9	135906290	-0.777052	0.749319	0.29973075901058277	0	NA	3888	1
cg04668950	12	62386915	-0.472605	0.335923	0.1594615185363851	0	NA	3892	1
cg04669022	6	4789657	-0.0404737	0.230159	0.8604109685985024	0	NA	3890	1
cg04669039	22	30188445	0.0416896	0.367306	0.9096333666642666	0	NA	3896	1
cg04669058	6	42453197	-0.162824	0.130476	0.21205926064358666	0	NA	3855	1
cg04669101	20	55050697	0.265533	0.21845	0.22416319122916942	0	NA	3897	1
cg04669107	8	123576652	0.107417	0.28486	0.7061089591822449	0	NA	3895	1
cg04669204	2	151468724	-0.280037	0.233685	0.23077982270506572	0	NA	3897	1
cg04669218	4	166966753	0.288803	0.241264	0.23129041269965053	0	NA	3893	1
cg04669308	1	200701318	0.305673	0.298132	0.3052244081840638	0	NA	3896	1
cg04669336	2	133051993	0.25336	0.188548	0.17903160188412068	0	NA	3895	1
cg04669580	3	148720320	-0.369351	0.268883	0.16955051996089515	0	NA	3897	1
cg04669617	11	131219571	0.199706	0.24909299999999998	0.42270760401408686	0	NA	3895	1
cg04669652	10	11714997	-0.232656	0.3278420000000001	0.47791567185129646	0	NA	3897	1
cg04669667	1	231814996	0.22618999999999997	0.336262	0.5011636149069804	0	NA	3891	1
cg04669722	5	158669206	-0.269452	0.712856	0.7054384806404075	0	NA	3893	1
cg04669754	17	38599697	-0.0329221	1.11839	0.9765160256476062	0	NA	3890	1
cg04669810	20	30197518	-0.283154	0.342603	0.4085327317260151	0	NA	3896	1
cg04669853	1	18456850	0.0469867	0.12211399999999999	0.7004023896326443	0	NA	3895	1
cg04669889	1	57045699	0.321567	0.11437099999999999	0.004929375973748558	0	NA	3897	1
cg04669907	1	178901166	-0.318659	0.543677	0.5577960675836391	0	NA	3896	1
cg04669947	5	71773536	0.00504076	0.239361	0.9831984019306529	0	NA	3895	1
cg04669965	6	14982318	-0.0975571	0.0937192	0.2978982652826705	0	NA	3896	1
cg04670072	7	45243745	-0.134844	0.137988	0.32846252051501373	0	NA	3894	1
cg04670132	5	95203005	-0.250386	0.214766	0.24367310372963935	0	NA	3891	1
cg04670206	7	6699522	-0.23423	0.119389	0.04977342470049621	0	NA	3895	1
cg04670321	3	14433930	-0.249635	0.288577	0.38700855771555936	0	NA	3894	1
cg04670625	14	59360865	-0.136411	0.170298	0.4231238203582519	0	NA	3894	1
cg04670653	11	117174054	0.0110863	0.298092	0.970332820455736	0	NA	3891	1
cg04670673	21	31069895	0.223345	0.14304	0.11842553789470832	0	NA	3885	1
cg04670714	8	33180604	0.00358904	0.259328	0.9889578133091372	0	NA	3897	1
cg04670832	14	55305927	-0.164456	0.325855	0.613776068283014	0	NA	3895	1
cg04670845	3	62304534	-0.136238	0.460839	0.767512384630251	0	NA	3856	1
cg04671029	5	151064889	-0.00154281	0.14243	0.9913574372880367	0	NA	3813	1
cg04671068	7	75894676	-0.109312	0.310694	0.7249644791328317	0	NA	3896	1
cg04671087	12	14956911	0.610369	0.805345	0.44851231888939946	0	NA	3895	1
cg04671100	9	136493259	0.0901789	0.138607	0.5152992064033899	0	NA	3895	1
cg04671108	7	151099380	0.130728	0.267428	0.6249589573147437	0	NA	3895	1
cg04671253	9	87283366	0.430889	1.01882	0.6723467225477031	0	NA	3893	1
cg04671446	14	104213377	-0.048228	0.354408	0.8917576826663525	0	NA	3895	1
cg04671518	12	64845608	-0.905536	1.03502	0.3816298952736066	0	NA	3897	1
cg04671550	8	11331292	0.23739000000000002	0.285975	0.4064779918567768	0	NA	3895	1
cg04671559	2	135161487	-0.866511	0.328029	0.008252317230354859	0	NA	3894	1
cg04671726	1	24741549	0.299155	0.195996	0.1269271608054487	0	NA	3894	1
cg04671771	1	246764325	-0.08698560000000001	0.204964	0.6712781108815575	0	NA	3891	1
cg04671853	9	130482447	-0.047033	0.284347	0.8686236007112578	0	NA	3897	1
cg04671947	19	41914357	-0.158483	0.194814	0.41592611867657847	0	NA	3897	1
cg04672034	20	49154043	0.27876	0.333029	0.40256771167287186	0	NA	3897	1
cg04672043	3	191047447	0.0652028	0.206495	0.7521849062337953	0	NA	3889	1
cg04672129	16	57759300	0.3698600000000001	0.196097	0.059280485263087344	0	NA	3896	1
cg04672169	2	61137753	-0.0611337	0.350234	0.8614324423159117	0	NA	3896	1
cg04672182	14	101530805	0.231652	0.354006	0.5128714673039516	0	NA	3897	1
cg04672329	1	22531676	-0.0253131	0.179216	0.8876775608617842	0	NA	3895	1
cg04672391	1	201592439	-0.626741	0.514439	0.22311001496061253	0	NA	3888	1
cg04672418	12	5152339	0.452159	0.234692	0.05402875850577761	0	NA	3894	1
cg04672505	1	202015863	-0.693923	0.320833	0.030550477327523726	0	NA	3896	1
cg04672573	19	36037714	0.106658	0.381595	0.7798567192388397	0	NA	3894	1
cg04672734	6	57376920	-0.350607	0.245849	0.1538374348588617	0	NA	3895	1
cg04672749	17	74985766	0.376406	0.3318980000000001	0.256751999339765	0	NA	3888	1
cg04673032	7	30510720	-0.0514331	0.340638	0.8799832143731403	0	NA	3892	1
cg04673086	9	96902587	0.371231	0.380249	0.32892376573255916	0	NA	3897	1
cg04673328	11	58270729	0.0204936	0.248761	0.9343424017438846	0	NA	3896	1
cg04673365	22	24097982	-0.0419409	0.145783	0.7735809538542525	0	NA	3897	1
cg04673385	15	40630371	2.22019	1.14034	0.05154019976325902	0	NA	3896	1
cg04673478	4	41124815	0.21088600000000002	0.279184	0.45002962552769177	0	NA	3896	1
cg04673494	17	28103313	0.0349989	0.149377	0.814752767222551	0	NA	3894	1
cg04673524	19	2710562	0.122903	0.795713	0.8772498521031626	0	NA	3896	1
cg04673566	5	64362417	0.148257	0.184327	0.421214986086166	0	NA	3892	1
cg04673657	18	10249736	0.43157599999999996	0.371029	0.24475375943636296	0	NA	3897	1
cg04673699	2	170671939	0.134579	0.21834	0.5376480088682911	0	NA	3893	1
cg04673701	13	52188823	0.199704	0.155135	0.19799263065592307	0	NA	3892	1
cg04673750	2	9563676	1.06911	1.01241	0.2909659404757839	0	NA	3858	1
cg04673873	8	98652447	0.908314	1.121	0.4177843317654888	0	NA	3896	1
cg04673882	12	112506752	-0.216321	0.176716	0.22090822143912772	0	NA	3865	1
cg04673894	11	34183346	0.0015483399999999998	0.289933	0.995739047611651	0	NA	3897	1
cg04673946	11	82998450	-0.257279	0.250747	0.30486794016957675	0	NA	3896	1
cg04673961	8	56816860	-0.30174300000000004	0.188742	0.10988590594789589	0	NA	3889	1
cg04674029	20	47391465	0.40252499999999997	0.316355	0.20323676136457564	0	NA	3893	1
cg04674040	3	185925648	0.629644	0.344935	0.06794084188435474	0	NA	3895	1
cg04674436	21	15646954	0.0625952	0.25604	0.8068635031310198	0	NA	3896	1
cg04674478	11	68383726	-0.361948	0.381248	0.34242901389038033	0	NA	3893	1
cg04674658	3	187544537	0.235078	0.320514	0.4632897071363968	0	NA	3896	1
cg04674680	4	10182771	0.120024	0.404247	0.7665370661378503	0	NA	3894	1
cg04674734	7	28995811	0.129841	0.435874	0.7657897574147912	0	NA	3891	1
cg04674762	14	52487120	-0.034631	0.0504109	0.49209883301475554	0	NA	3897	1
cg04674780	15	64148160	0.326829	0.214306	0.12724472455456307	0	NA	3895	1
cg04674809	7	151637389	-0.109733	0.16599	0.50855973263076	0	NA	3896	1
cg04674959	10	132001547	-0.109132	0.23784	0.6463445556053051	0	NA	3896	1
cg04675191	6	141004967	-0.239499	0.22483	0.28676514176762036	0	NA	3895	1
cg04675288	15	65646886	-0.105543	0.246028	0.667932134072837	0	NA	3893	1
cg04675503	6	110889388	0.438498	0.322549	0.1739954337314002	0	NA	3895	1
cg04675507	7	17178639	0.0368653	0.225653	0.8702258332455082	0	NA	3897	1
cg04675555	2	53700719	-0.112374	0.17514300000000002	0.5211245852084778	0	NA	3892	1
cg04675616	1	245544178	0.170821	0.185594	0.3573629737961733	0	NA	3893	1
cg04675716	16	2144287	0.18077599999999996	0.289063	0.5317176424260726	0	NA	3894	1
cg04675774	17	40995893	0.00476815	0.266283	0.9857135830237528	0	NA	3895	1
cg04675839	3	98261443	0.0583688	0.330379	0.8597658423015908	0	NA	3895	1
cg04675844	8	42377477	0.22874	0.201116	0.2553905098419137	0	NA	3895	1
cg04676174	2	131579174	-0.0547688	0.287229	0.8487763790313525	0	NA	3892	1
cg04676188	20	6716484	-0.313794	0.278915	0.26056681528540115	0	NA	3894	1
cg04676192	17	78461498	-0.0602365	0.106202	0.5705864598733982	0	NA	3897	1
cg04676245	1	44498175	-0.125647	0.342437	0.7136786577779177	0	NA	3897	1
cg04676526	1	74700974	0.118736	0.130979	0.36465698029990923	0	NA	3833	1
cg04676527	2	124272678	0.0331419	0.0864705	0.7015165671951968	0	NA	3896	1
cg04676645	8	27466501	0.6099190000000001	0.379111	0.10765706735931355	0	NA	3897	1
cg04676672	4	1942736	0.35486	0.325867	0.2761662857661095	0	NA	3893	1
cg04676693	6	19870032	-0.150669	0.181719	0.4070298360680104	0	NA	3897	1
cg04676697	11	8740846	-0.190689	0.348911	0.5847042889221898	0	NA	3895	1
cg04676747	10	130674458	-0.25932500000000003	0.188446	0.16878335032743044	0	NA	3865	1
cg04676836	9	114335845	-0.210432	0.173241	0.22448899569398262	0	NA	3894	1
cg04676846	14	100196947	0.369191	0.497581	0.45810450708664807	0	NA	3874	1
cg04676865	7	150522439	-0.329253	0.324675	0.3105349168058715	0	NA	3895	1
cg04676884	2	26707418	0.357594	0.32631800000000005	0.2731465428768579	0	NA	3897	1
cg04676916	9	92219336	1.15783	1.09783	0.29158393085762846	0	NA	3897	1
cg04676981	17	34257488	-0.852133	0.639039	0.18238086548368543	0	NA	3894	1
cg04677037	14	60632431	-1.30676	0.960182	0.1735293898781734	0	NA	3897	1
cg04677232	11	45274796	-0.195733	0.183409	0.2858842028561632	0	NA	3892	1
cg04677287	3	13608791	-0.210582	0.276923	0.44699448264569924	0	NA	3897	1
cg04677313	16	3583328	0.0757751	0.327082	0.8167943030176138	0	NA	3896	1
cg04677377	3	189307438	0.265623	0.278373	0.33998335385772877	0	NA	3896	1
cg04677489	2	136757908	0.0726484	0.223487	0.7451298513807656	0	NA	3896	1
cg04677554	22	44382211	-0.0662333	0.191313	0.7291895103727128	0	NA	3891	1
cg04677582	20	22401517	0.336081	0.340318	0.32337314288432945	0	NA	3895	1
cg04677630	1	76004793	0.0539117	0.189198	0.7756835424272968	0	NA	3893	1
cg04677672	2	201399100	0.477788	0.24936899999999998	0.05536662904548972	0	NA	3897	1
cg04677723	2	74693332	0.0514485	0.347435	0.8822788944330288	0	NA	3897	1
cg04677756	4	184685040	-0.0627109	0.323644	0.8463598443184869	0	NA	3893	1
cg04677839	12	85307399	-0.0256971	0.180343	0.8866928640594931	0	NA	3896	1
cg04677871	16	71918259	0.338238	0.7003209999999999	0.6291130158117844	0	NA	3865	1
cg04677882	16	2069007	-0.412881	0.337175	0.2207522475753839	0	NA	3892	1
cg04678080	3	141361267	0.0780477	0.32742600000000005	0.8115961126438943	0	NA	3893	1
cg04678235	1	32277257	0.401748	0.26752	0.13316184015404536	0	NA	3897	1
cg04678289	5	132206540	0.0901874	0.206028	0.6615722949483565	0	NA	3894	1
cg04678346	1	180897511	-0.495368	0.35114	0.1583206564955306	0	NA	3897	1
cg04678374	12	32447064	0.413178	0.195813	0.034852826918800005	0	NA	3893	1
cg04678821	8	103580262	0.428213	0.6231220000000001	0.4919531030235095	0	NA	3892	1
cg04679040	2	74726700	-0.0412878	0.146714	0.7783906524701574	0	NA	3889	1
cg04679121	2	47093417	0.134027	0.283239	0.6360747663479236	0	NA	3895	1
cg04679277	7	1424028	-0.168909	0.180297	0.34884212603466813	0	NA	3895	1
cg04679284	16	10653017	-0.579378	0.361076	0.10858463617112485	0	NA	3897	1
cg04679295	12	12686360	-0.344836	0.185426	0.06292854102649777	0	NA	3896	1
cg04679302	4	75397434	-0.00276298	0.106709	0.9793429534801493	0	NA	3883	1
cg04679315	14	65265916	-0.00858189	0.346064	0.9802156370504578	0	NA	3897	1
cg04679383	1	42046472	-0.282723	0.328898	0.39000575375918956	0	NA	3897	1
cg04679515	5	62113067	-0.0695432	0.18942	0.7135163984012384	0	NA	3895	1
cg04679596	4	106013601	-0.00289201	0.347822	0.9933659643677732	0	NA	3896	1
cg04679620	3	183463242	0.286373	0.279157	0.304962645800522	0	NA	3895	1
cg04679713	4	152179697	-0.0822592	0.314149	0.7934388454610483	0	NA	3897	1
cg04679758	16	14693775	-0.332041	0.168566	0.048861505267072135	0	NA	3873	1
cg04679778	12	110275563	-0.00365614	0.197955	0.9852642680748365	0	NA	3897	1
cg04679795	18	72769535	-0.121756	0.267236	0.6486688198215251	0	NA	3895	1
cg04679996	18	11392335	0.0881766	0.131842	0.503619822663357	0	NA	3894	1
cg04680049	11	70181876	-0.578634	0.330611	0.0800845247785305	0	NA	3895	1
cg04680183	3	116648958	-0.135025	0.187321	0.4710193593517834	0	NA	3891	1
cg04680195	9	116904430	0.0447503	0.242147	0.8533809375486631	0	NA	3893	1
cg04680197	5	58936328	-0.0136725	0.18011	0.9394891553757272	0	NA	3889	1
cg04680244	17	36127162	0.27136	0.379595	0.47469113039808136	0	NA	3886	1
cg04680282	17	73629510	-0.050937	0.28901	0.8601002934173689	0	NA	3896	1
cg04680283	4	175603184	0.18992799999999999	0.199697	0.3415633160685094	0	NA	3897	1
cg04680462	8	74185323	0.00370451	0.262438	0.9887376325881743	0	NA	3896	1
cg04680547	2	239463488	-0.431919	0.131649	0.0010349928861554541	0	NA	3893	1
cg04680635	3	181026701	-0.0150616	0.143323	0.9163055793823696	0	NA	3885	1
cg04680740	9	101557022	-0.319941	0.259651	0.21787576726245242	0	NA	3893	1
cg04680907	7	134584245	0.0314843	0.345361	0.9273627172440244	0	NA	3897	1
cg04680980	1	46329105	0.458966	0.246734	0.06286215718797768	0	NA	3896	1
cg04681020	15	86196280	-0.143201	0.197066	0.4674310899451687	0	NA	3885	1
cg04681088	18	52918079	0.12124	0.254595	0.6339266924250742	0	NA	3896	1
cg04681218	1	153357484	-0.434937	0.310656	0.16149538986392703	0	NA	3896	1
cg04681297	10	789888	0.381369	0.340544	0.262764169631717	0	NA	3896	1
cg04681450	16	3719224	0.0797548	0.0397641	0.04488841387604573	0	NA	3896	1
cg04681458	7	99223692	-0.00847966	0.321988	0.9789898759960611	0	NA	3895	1
cg04681520	17	45708176	-0.093058	0.30766600000000005	0.762298097921444	0	NA	3895	1
cg04681522	19	51581368	-0.228666	0.186379	0.21986500918385474	0	NA	3880	1
cg04681613	10	70716005	0.313305	0.963536	0.7450586968980266	0	NA	3897	1
cg04681629	5	68799340	-0.386704	0.24067599999999997	0.10811119279270934	0	NA	3897	1
cg04681669	20	61984613	-0.130405	0.107383	0.2245982684042573	0	NA	3893	1
cg04681731	12	124479997	-0.27607	0.322865	0.39251612668390107	0	NA	3897	1
cg04681958	16	75099755	-0.0586773	0.243036	0.809218297062672	0	NA	3895	1
cg04682020	20	3088131	-0.688225	0.347352	0.04755232239794715	0	NA	3894	1
cg04682077	2	24436951	-0.282275	0.259648	0.2769727755818381	0	NA	3895	1
cg04682183	22	42292183	-0.0217021	0.306559	0.943562843885901	0	NA	3897	1
cg04682278	7	99023070	-0.603264	0.351588	0.0861938063008109	0	NA	3897	1
cg04682370	3	10572520	0.19212100000000001	0.139601	0.16875505776623193	0	NA	3897	1
cg04682420	15	62149442	0.00576105	0.210268	0.9781418104112047	0	NA	3896	1
cg04682640	9	19033662	-0.292512	0.179617	0.10341216770235309	0	NA	3850	1
cg04682772	11	47789746	-0.22048	0.705621	0.7546891675544063	0	NA	3894	1
cg04682832	6	159240983	0.176135	0.23578200000000002	0.45504859454721763	0	NA	3893	1
cg04682925	5	172623826	-0.140586	0.232978	0.5462224258393368	0	NA	3891	1
cg04682933	9	129085318	0.288308	0.225981	0.20202397414173134	0	NA	3896	1
cg04682936	18	21199792	0.747782	1.03203	0.46871347680945846	0	NA	3895	1
cg04683289	11	62914407	-0.380397	0.237631	0.10942374548942257	0	NA	3896	1
cg04683450	22	23253130	-0.259336	0.2971	0.3827223383594435	0	NA	3895	1
cg04683464	14	73721238	-0.0350207	0.25428	0.8904578009446444	0	NA	3895	1
cg04683496	10	443561	0.418916	0.30314	0.1669954850253521	0	NA	3897	1
cg04683582	9	37679969	0.296491	0.249468	0.23463919139983874	0	NA	3892	1
cg04683620	3	185666203	0.0202122	0.200605	0.9197439872798758	0	NA	3897	1
cg04683632	14	69658354	-0.561555	1.13058	0.619403171407684	0	NA	3896	1
cg04683763	15	100040660	-0.128136	0.361704	0.7231466501690432	0	NA	3886	1
cg04683891	6	30453500	-0.132413	0.243514	0.586607125750366	0	NA	3893	1
cg04684026	15	73867923	-0.428665	0.190839	0.02469038227477703	0	NA	3869	1
cg04684049	4	78230300	-0.0551117	0.153346	0.7193000325194905	0	NA	3894	1
cg04684072	2	218232151	-0.23425000000000004	0.324421	0.4702602941127419	0	NA	3895	1
cg04684105	9	130677075	-0.353577	0.331891	0.28672176788868287	0	NA	3890	1
cg04684129	10	80176097	-0.055396	0.33433	0.8683988862812605	0	NA	3893	1
cg04684218	9	87283436	-0.636544	0.546941	0.24449464905116178	0	NA	3894	1
cg04684225	21	41001236	-0.037692	0.227496	0.8684071854472821	0	NA	3746	1
cg04684322	1	32270461	0.193347	0.144011	0.17940640907163885	0	NA	3791	1
cg04684350	2	222864478	0.31973599999999996	0.260942	0.22045677067751626	0	NA	3893	1
cg04684486	9	115913157	0.315591	0.859156	0.7133752867005845	0	NA	3877	1
cg04684504	10	59936258	0.0239629	0.15543	0.8774743926989296	0	NA	3886	1
cg04684637	7	55589965	0.208288	0.331246	0.5294789816634227	0	NA	3897	1
cg04684816	5	118991030	-0.339164	0.234087	0.1473710646259773	0	NA	3890	1
cg04684915	1	57876335	0.0178247	0.153446	0.907523606260028	0	NA	3889	1
cg04684983	2	170539840	-0.153262	0.177366	0.38753283699656554	0	NA	3896	1
cg04685076	11	27661304	0.296339	0.206392	0.1510573754483672	0	NA	3896	1
cg04685101	11	110001460	-0.4068359999999999	0.39453	0.3024510050797121	0	NA	3896	1
cg04685110	5	92409635	-0.137632	0.16928700000000002	0.41621240562872597	0	NA	3851	1
cg04685127	12	7090770	0.036698	0.277054	0.8946220948659912	0	NA	3897	1
cg04685130	16	30034431	0.134425	0.259257	0.6041087995673158	0	NA	3894	1
cg04685138	7	151216369	-0.44953399999999993	1.08893	0.679737206964623	0	NA	3862	1
cg04685158	1	16598359	0.137895	0.3013	0.6471918599859929	0	NA	3891	1
cg04685276	9	132268081	-0.18289	0.271358	0.500323712357509	0	NA	3870	1
cg04685325	6	107087962	-0.186802	0.165695	0.25957988511901037	0	NA	3892	1
cg04685367	15	63624081	0.258522	0.253332	0.30749757532296174	0	NA	3897	1
cg04685434	18	44045043	0.0400574	0.0548108	0.46488274008369546	0	NA	3884	1
cg04685645	19	1404499	0.75095	0.503589	0.13590999271319068	0	NA	3897	1
cg04685765	21	26792842	0.40012	0.239226	0.09441381394870685	0	NA	3891	1
cg04685839	7	35064522	0.268242	0.355337	0.4503121965270595	0	NA	3896	1
cg04685975	17	73379493	0.080238	0.189961	0.6727389419902964	0	NA	3888	1
cg04686253	17	7762416	-0.114062	0.200979	0.5703528386852228	0	NA	3895	1
cg04686319	5	177876427	-0.00837146	0.139105	0.9520115811738367	0	NA	3897	1
cg04686414	3	113684929	-0.051181399999999995	0.309616	0.8687030919783865	0	NA	3896	1
cg04686460	13	51722520	0.33290400000000003	0.286415	0.2451081748177325	0	NA	3889	1
cg04686571	1	8591268	0.102093	0.214341	0.6338527502565168	0	NA	3894	1
cg04686597	3	156408148	-0.128446	0.311386	0.6799746868994405	0	NA	3895	1
cg04686634	4	15235207	0.643332	0.38424	0.09407218210322126	0	NA	3893	1
cg04686846	6	116320493	-0.290063	0.157602	0.06569810406321451	0	NA	3860	1
cg04686892	10	131976458	0.0867023	0.117282	0.45974701786059957	0	NA	3895	1
cg04687008	2	13111240	0.0447358	0.204431	0.8267818506040482	0	NA	3897	1
cg04687081	11	62752123	-0.161809	0.155525	0.2981517427625145	0	NA	3895	1
cg04687105	19	16890161	0.225292	0.26686	0.3985392559269214	0	NA	3896	1
cg04687131	20	50236499	0.112029	0.179207	0.5318808761644289	0	NA	3893	1
cg04687176	1	92193654	-0.10774999999999998	0.208625	0.6055213460712943	0	NA	3892	1
cg04687190	10	12508841	-0.195783	0.356879	0.5832815618671467	0	NA	3895	1
cg04687273	3	13382712	-0.229167	0.366652	0.5319540528501441	0	NA	3896	1
cg04687277	21	31656110	0.05864919999999999	0.127756	0.6461824766476209	0	NA	3871	1
cg04687318	7	151555952	-0.147249	0.257435	0.5673320275348105	0	NA	3897	1
cg04687350	9	27108915	0.105465	0.126456	0.40427788235409756	0	NA	3891	1
cg04687575	7	129692306	0.180883	0.225194	0.42184072229884884	0	NA	3894	1
cg04687623	16	85789802	0.00435774	0.200962	0.9826997094038264	0	NA	3894	1
cg04687727	3	40733071	-0.0702994	0.31094299999999997	0.821135681413696	0	NA	3893	1
cg04687750	16	30006526	0.191443	0.499905	0.7017503404691263	0	NA	3897	1
cg04688045	20	56169933	-0.152288	0.285392	0.5936114490922711	0	NA	3895	1
cg04688238	9	4197555	-0.0206126	0.285545	0.9424531935610237	0	NA	3887	1
cg04688268	8	74531762	-0.0269503	0.281303	0.9236752596193687	0	NA	3893	1
cg04688277	8	23257440	-0.364639	0.349486	0.2967825364600439	0	NA	3893	1
cg04688292	13	30161098	0.0678193	0.287135	0.813282849061415	0	NA	3873	1
cg04688366	7	11498627	5.96033e-4	0.206418	0.9976961075701865	0	NA	3893	1
cg04688397	9	139891203	0.00546425	0.277587	0.9842948006916319	0	NA	3894	1
cg04688486	17	56437930	0.141964	0.363371	0.6960292721568019	0	NA	3896	1
cg04688539	6	170468512	-0.526817	0.46257500000000007	0.2547535836346545	0	NA	3893	1
cg04688867	4	2491441	-0.407702	0.412344	0.3227891877541091	0	NA	3897	1
cg04688871	10	129813063	-0.0789561	0.330865	0.811388316590745	0	NA	3895	1
cg04689131	1	147121905	-0.555687	0.28431	0.05064082457520349	0	NA	3895	1
cg04689282	5	115901906	0.267869	0.150667	0.07542230740146041	0	NA	3771	1
cg04689331	1	208949433	-0.0589286	0.262729	0.8225283619483511	0	NA	3896	1
cg04689398	15	25156289	0.0874124	0.134325	0.5152059285567787	0	NA	3897	1
cg04689428	5	14727162	-0.125005	0.137245	0.36239210767150365	0	NA	3895	1
cg04689547	9	2180193	-0.148085	0.239384	0.5361742380412319	0	NA	3895	1
cg04689607	15	26028787	0.316437	0.214275	0.1397346625594296	0	NA	3874	1
cg04689697	17	15944637	-0.39944100000000005	0.401279	0.31953220761052253	0	NA	3895	1
cg04689698	1	32167458	-0.16409000000000004	0.196331	0.4032773133433092	0	NA	3895	1
cg04689734	9	96919025	-0.0241002	0.298826	0.9357206125492247	0	NA	3897	1
cg04689804	5	119867061	0.189536	0.116972	0.10515634346961512	0	NA	3849	1
cg04689829	2	43390215	-0.23565499999999998	0.317248	0.4575966952638065	0	NA	3897	1
cg04689867	19	6886708	-0.532439	0.240071	0.026565762638951978	0	NA	3896	1
cg04689876	1	78340633	-0.375128	0.166121	0.023935610029095205	0	NA	3871	1
cg04689985	9	139690128	0.0895774	0.273689	0.743443782495567	0	NA	3894	1
cg04689999	12	3274110	-0.00101869	0.316956	0.99743562001058	0	NA	3897	1
cg04690177	5	53548056	-0.049259800000000006	0.155611	0.751579530551754	0	NA	3862	1
cg04690246	20	31823157	0.0492658	0.116249	0.6717149795465714	0	NA	3894	1
cg04690379	14	78021619	-0.722687	0.299849	0.015945098216211387	0	NA	3896	1
cg04690464	14	104711952	0.0152548	0.225449	0.9460530408338975	0	NA	3895	1
cg04690475	1	230398039	-0.41662200000000005	0.216152	0.05392367285736385	0	NA	3894	1
cg04690631	4	129208009	-0.19224900000000003	0.615448	0.7547574848041863	0	NA	3897	1
cg04690661	5	78595988	-0.310778	0.364429	0.3937809556612413	0	NA	3829	1
cg04690727	1	162851514	0.4856269999999999	0.339742	0.1528894800367883	0	NA	3896	1
cg04690820	16	49057512	0.0186442	0.195972	0.9242059616245142	0	NA	3896	1
cg04690834	5	124060572	0.121924	0.273286	0.6554956342629898	0	NA	3895	1
cg04690994	5	147267680	-0.026387000000000004	0.205469	0.8978140201592661	0	NA	3896	1
cg04691091	4	8560476	-0.0713625	0.20164	0.7234060069499637	0	NA	3897	1
cg04691163	21	42601427	-0.036445	0.280129	0.896486696971633	0	NA	3896	1
cg04691216	2	242207127	0.105871	0.328701	0.7473852169313808	0	NA	3894	1
cg04691262	10	111598837	-0.006243570000000001	0.204123	0.9755986761617481	0	NA	3896	1
cg04691486	11	62306141	-0.0484266	0.273754	0.8595883233721091	0	NA	3897	1
cg04691502	1	225955715	0.293434	0.291602	0.31427967897511544	0	NA	3894	1
cg04691703	2	218651943	0.151342	0.278566	0.5869304501819804	0	NA	3897	1
cg04691777	11	70357603	-0.12409199999999998	0.207086	0.5490199828275305	0	NA	3896	1
cg04691946	20	56259068	-0.4891539999999999	0.3123540000000001	0.11734289409582647	0	NA	3897	1
cg04692204	19	5944125	-0.0724078	0.363913	0.8422861465814977	0	NA	3897	1
cg04692235	17	38229533	-0.075919	0.33151	0.8188613901888264	0	NA	3897	1
cg04692297	11	8095617	0.272041	0.128554	0.03433109123539838	0	NA	3863	1
cg04692312	20	29518816	0.0176891	0.0739375	0.8109164201250619	0	NA	3893	1
cg04692435	1	116197740	-0.125453	0.265897	0.637062046213691	0	NA	3887	1
cg04692455	13	46201667	-0.297728	0.276847	0.28218479295869964	0	NA	3893	1
cg04692555	14	65818416	-0.44745799999999997	0.236359	0.058340759931053914	0	NA	3896	1
cg04692576	8	102217085	-0.663115	0.70253	0.34522298315489913	0	NA	3896	1
cg04692698	9	86258128	0.407031	0.312275	0.19242538119145278	0	NA	3891	1
cg04692752	1	43213399	-0.526081	0.382511	0.16902742098362195	0	NA	3897	1
cg04692760	6	160498864	0.0574088	0.198264	0.7721548934581826	0	NA	3884	1
cg04692820	4	18932438	-0.133104	0.138155	0.33532695403659296	0	NA	3852	1
cg04692873	3	194885895	0.0276589	0.263487	0.9163975971528134	0	NA	3892	1
cg04692951	1	230424641	-0.193665	0.26878	0.4711965679170094	0	NA	3894	1
cg04693040	1	99999596	-0.0364304	0.179405	0.839086302893275	0	NA	3886	1
cg04693080	3	87383039	0.00498751	0.163945	0.9757306201033932	0	NA	3893	1
cg04693106	1	44181697	-0.0580155	0.192906	0.7636090105089177	0	NA	3887	1
cg04693169	1	49187460	0.0356573	0.25572	0.8891033827606527	0	NA	3888	1
cg04693221	14	106278768	-0.120179	0.274586	0.6616230235200031	0	NA	3897	1
cg04693373	10	17233518	0.24537599999999998	0.334927	0.4637869846897678	0	NA	3897	1
cg04693437	10	8446659	-0.0016822000000000002	0.324526	0.9958641360090121	0	NA	3887	1
cg04693494	20	31148550	0.423321	0.322802	0.1897242727313895	0	NA	3896	1
cg04693537	6	80580652	-0.10479	0.173239	0.54525415435028	0	NA	3897	1
cg04693581	20	33137111	-0.0688414	0.0933428	0.46081127711376796	0	NA	3897	1
cg04693634	7	154798503	-0.103388	0.23977299999999999	0.6663293750347179	0	NA	3896	1
cg04694015	2	110873683	-0.198666	0.228768	0.38516614014886447	0	NA	3895	1
cg04694024	16	57227902	0.0493321	0.258366	0.848573523161142	0	NA	3893	1
cg04694057	12	49763589	0.242338	0.265865	0.36202791979441873	0	NA	3897	1
cg04694184	5	87811906	0.114453	0.181804	0.528995194772816	0	NA	3884	1
cg04694195	9	128908709	1.2850300000000001	1.06407	0.2271797972123921	0	NA	3897	1
cg04694271	1	156830606	-0.282022	0.839869	0.7370270869202923	0	NA	3879	1
cg04694415	1	65312785	-0.711479	0.248711	0.004227527132800359	0	NA	3895	1
cg04694430	1	10057199	0.128485	0.9654149999999999	0.8941239094563092	0	NA	3874	1
cg04694477	9	91606450	0.48696	0.670375	0.46759395688750727	0	NA	3897	1
cg04694512	11	13859147	0.120049	0.232489	0.6056000541412199	0	NA	3897	1
cg04694534	7	157466694	-0.351855	0.266215	0.1862697773825758	0	NA	3897	1
cg04694615	3	13420948	-0.471455	0.218729	0.03112821819669022	0	NA	3897	1
cg04694633	4	124371110	0.939783	0.504661	0.06257398704766015	0	NA	3838	1
cg04694761	7	134635101	0.0635129	0.331638	0.8481239050760142	0	NA	3895	1
cg04694806	13	100610911	-0.00986736	0.232488	0.9661459896953057	0	NA	3896	1
cg04694837	21	33251776	-0.0152718	0.126755	0.9041006872146363	0	NA	3897	1
cg04695090	22	38609508	0.548361	0.298405	0.06611545282882818	0	NA	3894	1
cg04695109	21	30589535	-0.127383	0.313758	0.6847490357174869	0	NA	3893	1
cg04695131	1	162843617	0.180819	0.195189	0.35424902865743846	0	NA	3897	1
cg04695208	10	98785628	-0.0467299	0.174178	0.7884774977061887	0	NA	3893	1
cg04695211	1	44155937	0.285415	0.347173	0.41101330295272254	0	NA	3886	1
cg04695259	10	50977411	0.16567900000000002	0.143799	0.24925663369632547	0	NA	3895	1
cg04695356	8	57123922	0.0629179	0.362339	0.8621454526849238	0	NA	3890	1
cg04695372	17	77639509	0.0108249	0.170667	0.9494264680871713	0	NA	3896	1
cg04695384	3	194451315	0.04839	0.142317	0.7338447807679764	0	NA	3887	1
cg04695516	1	3999767	0.30697	0.158667	0.053029476727959754	0	NA	3897	1
cg04695653	3	108029010	0.0401247	0.174108	0.817735367309154	0	NA	3871	1
cg04695699	6	91569436	-0.179546	0.128211	0.16139516765488265	0	NA	3891	1
cg04695728	1	53591197	-0.05414600000000001	0.308676	0.8607545745603729	0	NA	3833	1
cg04695781	16	85217179	0.424757	0.277579	0.12596222664351853	0	NA	3894	1
cg04695838	2	53995622	-0.0458147	0.282754	0.8712820362082158	0	NA	3820	1
cg04695852	5	75181801	-0.110941	0.270931	0.6821869695805243	0	NA	3881	1
cg04695879	15	77604163	0.0500409	0.261365	0.8481653447541397	0	NA	3897	1
cg04695939	3	43573746	-0.257183	0.343799	0.4544227044391044	0	NA	3890	1
cg04695950	5	150430648	-0.207082	0.343228	0.546284817754074	0	NA	3895	1
cg04696109	22	36081855	-0.882085	0.350332	0.011807208757986316	0	NA	3897	1
cg04696189	2	47781930	-0.157825	0.144138	0.27353520802053777	0	NA	3888	1
cg04696208	4	160266334	-0.18575700000000003	0.19441	0.3393294683409668	0	NA	3865	1
cg04696345	18	45656342	0.104451	0.225983	0.6439326442713301	0	NA	3897	1
cg04696393	12	57162488	-0.0819512	0.374897	0.826964321405434	0	NA	3897	1
cg04696438	13	113814137	0.371861	0.3148	0.23749900827695614	0	NA	3896	1
cg04696443	19	7755427	0.00807541	0.102472	0.9371869194117586	0	NA	3892	1
cg04696491	2	240961942	0.0607768	0.128113	0.6352147331249189	0	NA	3856	1
cg04696521	7	101371445	0.226083	0.351853	0.5205164034347103	0	NA	3895	1
cg04696619	9	137860040	-0.0902128	0.290735	0.7563387693777256	0	NA	3897	1
cg04696756	11	64788925	-0.133091	0.286234	0.6419509963876917	0	NA	3896	1
cg04696814	20	5768269	0.177862	0.359324	0.6206067604625756	0	NA	3892	1
cg04696864	1	94731681	-0.379152	0.306333	0.21582290447392063	0	NA	3894	1
cg04696946	17	5015480	-0.0426687	0.718075	0.9526168253795884	0	NA	3897	1
cg04696964	6	144286368	0.0704465	0.303589	0.8165025752081343	0	NA	3888	1
cg04696992	19	40857723	-0.618723	0.37242	0.09664153882582749	0	NA	3896	1
cg04697010	2	184800044	0.170768	0.209437	0.4148623181071251	0	NA	3878	1
cg04697094	4	78115125	-0.141742	0.688161	0.8368126667453756	0	NA	3883	1
cg04697126	6	111136637	0.0830956	0.519828	0.8729975779752925	0	NA	3875	1
cg04697162	9	107675871	-0.366229	0.209012	0.07974092570230513	0	NA	3893	1
cg04697218	7	39073851	0.616241	0.300715	0.04043741958931687	0	NA	3896	1
cg04697260	20	4816087	0.0491662	0.286442	0.8637170038289198	0	NA	3896	1
cg04697333	11	69944628	-0.015143199999999999	0.231317	0.9478036602989471	0	NA	3891	1
cg04697422	8	26371034	0.015475199999999998	0.345388	0.9642625304489019	0	NA	3888	1
cg04697544	12	45625412	-0.236793	0.164946	0.15112219756819692	0	NA	3862	1
cg04697582	3	71225686	-0.0374744	0.32974	0.9095165745177857	0	NA	3895	1
cg04697598	15	37048064	-0.317513	0.379377	0.4026304235036076	0	NA	3897	1
cg04697599	21	47320837	-0.7267020000000001	0.402696	0.07113854310360407	0	NA	3897	1
cg04697620	1	55681237	0.65119	1.38149	0.637378055677605	0	NA	3871	1
cg04697629	1	221871655	0.103039	0.388005	0.7905773164867324	0	NA	3895	1
cg04697784	20	32700722	0.452914	1.11241	0.6839002856837162	0	NA	3897	1
cg04697871	13	33925443	0.120032	0.160434	0.45435726965482237	0	NA	3856	1
cg04698013	14	59206442	-0.225839	0.217766	0.2997023485277496	0	NA	3893	1
cg04698098	7	106007583	-0.10098899999999998	0.220406	0.646812114385197	0	NA	3889	1
cg04698101	17	38883515	-0.0663269	0.0846322	0.43321169055642045	0	NA	3880	1
cg04698196	12	93716942	0.141836	0.269831	0.5991331228594587	0	NA	3895	1
cg04698349	3	14691791	0.09693290000000002	0.294358	0.7419268628712978	0	NA	3893	1
cg04698440	1	110575231	0.408763	0.329741	0.2151053616147356	0	NA	3891	1
cg04698475	11	12562736	-0.145974	0.209329	0.485588501223346	0	NA	3895	1
cg04698521	2	240197864	-0.521945	0.301535	0.08345891292690714	0	NA	3895	1
cg04698658	1	54478929	-0.101401	0.351739	0.7731287571537862	0	NA	3897	1
cg04698660	19	9186638	-0.00144005	0.27015	0.9957468509332011	0	NA	3884	1
cg04698722	2	8718752	-0.345953	0.271519	0.20261408996578636	0	NA	3897	1
cg04698723	22	43328459	-0.112708	0.305596	0.712266571531269	0	NA	3896	1
cg04698728	8	136685858	-0.0530512	0.211257	0.801720081307814	0	NA	3895	1
cg04698743	4	56773426	-0.0598858	0.211555	0.7771198221724274	0	NA	3894	1
cg04698752	9	119330693	0.11349	0.253148	0.653926006648328	0	NA	3895	1
cg04698991	8	28636029	-0.122083	0.272537	0.6541891474389018	0	NA	3893	1
cg04699093	22	24219636	0.351042	0.302397	0.24569692990664224	0	NA	3895	1
cg04699470	7	55225429	-0.0875352	0.179729	0.6262300326677679	0	NA	3893	1
cg04699521	5	24548066	0.36619699999999994	0.270655	0.1760547038030729	0	NA	3896	1
cg04699784	19	5949250	-0.11354000000000002	0.237491	0.6325923592015861	0	NA	3897	1
cg04699793	11	13690704	-0.239032	0.733831	0.7446273777388548	0	NA	3858	1
cg04699797	1	35439136	0.209333	0.3388590000000001	0.5367345969105703	0	NA	3896	1
cg04699955	15	68153902	0.444558	0.395425	0.26090543484559114	0	NA	3895	1
cg04699998	22	36231914	0.135084	0.136446	0.32216530681906336	0	NA	3892	1
cg04700217	7	27369765	0.144089	0.15841	0.3630359497859853	0	NA	3897	1
cg04700253	8	145269046	-0.122587	0.346467	0.7234736843535212	0	NA	3897	1
cg04700669	2	48243953	0.329074	0.150972	0.029279543652549332	0	NA	3891	1
cg04700693	13	74506557	0.319212	0.187568	0.08878409136353498	0	NA	3891	1
cg04700749	9	5895256	0.012768699999999997	0.205789	0.9505249781397098	0	NA	3897	1
cg04700773	11	125127278	0.252521	0.190539	0.1850722548668243	0	NA	3897	1
cg04700805	17	80339233	-0.20625000000000002	0.144964	0.1548037014489521	0	NA	3896	1
cg04700809	10	80954519	-0.627247	0.476923	0.1884441954750001	0	NA	3897	1
cg04700820	17	72343294	0.259383	0.380719	0.4956831035226438	0	NA	3897	1
cg04700823	7	151135869	0.725546	1.04799	0.48873545637825866	0	NA	3793	1
cg04700907	1	66714532	-0.23522499999999996	0.221511	0.2882760242996023	0	NA	3894	1
cg04700996	12	132683061	-0.0345832	0.12097300000000001	0.7749735859248122	0	NA	3896	1
cg04701026	9	140554884	0.0246907	0.247481	0.9205284635434772	0	NA	3895	1
cg04701108	9	112969839	0.221889	0.176295	0.20816641611835646	0	NA	3897	1
cg04701118	22	26873008	-0.0808592	0.243778	0.7401218804365242	0	NA	3896	1
cg04701243	13	26828082	0.0139137	0.758866	0.9853717198418004	0	NA	3858	1
cg04701257	20	18156972	0.317937	0.32295899999999994	0.3248942852104435	0	NA	3897	1
cg04701290	22	18255115	-0.220704	0.303436	0.4670119281649452	0	NA	3897	1
cg04701450	5	35214080	0.189892	0.303252	0.5311932881478227	0	NA	3895	1
cg04701456	19	49701979	-0.0670284	0.153085	0.6614943942390221	0	NA	3892	1
cg04701490	11	58827264	0.102842	0.238208	0.6659362565600491	0	NA	3895	1
cg04701643	2	16247048	-0.0300873	0.2867	0.9164206455219747	0	NA	3897	1
cg04701661	3	19988445	-0.515042	1.27818	0.6869853707224989	0	NA	3859	1
cg04701785	1	9464735	-0.0304363	0.200024	0.8790581862017541	0	NA	3896	1
cg04701817	10	115998162	0.00211638	0.0871312	0.980621626951092	0	NA	3896	1
cg04701885	5	473000	-0.171201	1.09522	0.8757835202398908	0	NA	3896	1
cg04701897	15	64454143	-0.122981	0.263539	0.640748880696409	0	NA	3896	1
cg04702010	3	12358418	0.0436498	0.24434	0.8582174840864263	0	NA	3897	1
cg04702101	1	92167308	-0.0183968	0.231932	0.9367782572942718	0	NA	3893	1
cg04702315	22	28246312	0.103364	0.28592	0.7177154578283081	0	NA	3896	1
cg04702335	5	134370331	0.048702	0.527341	0.9264168622570932	0	NA	3891	1
cg04702360	9	137737491	0.14301	0.216941	0.5097599691787742	0	NA	3896	1
cg04702445	2	242912798	-0.226381	0.328333	0.4905174935055916	0	NA	3872	1
cg04702507	22	38702398	-0.205261	0.263355	0.43573939899631897	0	NA	3894	1
cg04702535	11	82924546	-0.124317	0.39797	0.7547534066326937	0	NA	3897	1
cg04702647	12	7308057	0.00227352	0.254669	0.9928770976772641	0	NA	3897	1
cg04702692	2	121728578	-0.0765973	0.274066	0.7798727486608775	0	NA	3896	1
cg04702756	20	40328979	-0.0679056	0.247008	0.7833834223686817	0	NA	3897	1
cg04702766	16	70435106	-0.172938	0.321567	0.5907167049926032	0	NA	3891	1
cg04702869	15	43699315	-0.0736817	0.33973	0.8282994382129754	0	NA	3896	1
cg04702968	17	45195008	-0.0896488	0.15022	0.5506520127099817	0	NA	3877	1
cg04703069	1	23126717	-0.126698	0.344949	0.7133990761594151	0	NA	3894	1
cg04703666	19	49330003	0.00334196	0.277832	0.9904027110423138	0	NA	3894	1
cg04703720	7	155058928	0.345945	0.348492	0.3208603831447005	0	NA	3897	1
cg04703730	18	5630834	-0.689077	0.4485	0.12443943235940451	0	NA	3895	1
cg04703765	4	1217962	0.0469147	0.205429	0.819355282623603	0	NA	3896	1
cg04703919	10	64413207	0.00406899	0.23830200000000001	0.9863768388546231	0	NA	3896	1
cg04704156	9	138878888	-0.0996859	0.180406	0.5805618507046646	0	NA	3896	1
cg04704413	6	1555337	0.0665022	0.132239	0.6150387980103991	0	NA	3894	1
cg04704457	19	35627170	-0.268391	0.212048	0.20561738973398228	0	NA	3896	1
cg04704490	3	138906647	0.343206	0.343991	0.3184161399961349	0	NA	3891	1
cg04704498	19	33705359	-0.0847072	0.14488	0.5587686530712774	0	NA	3893	1
cg04704780	7	31164151	-0.0908622	0.131342	0.48906387201255885	0	NA	3895	1
cg04704800	19	39370905	0.0202072	0.304959	0.9471692187124058	0	NA	3897	1
cg04704897	7	157166459	0.151322	0.284138	0.5943346234399131	0	NA	3894	1
cg04704964	12	98114492	0.222774	0.250179	0.3732197791555307	0	NA	3896	1
cg04705039	12	48569597	-0.0982141	0.136461	0.471695653786952	0	NA	3742	1
cg04705074	7	80572879	-0.0823205	0.261451	0.7528678426036779	0	NA	3889	1
cg04705080	14	22957594	-0.326637	0.23965	0.1728903354890437	0	NA	3893	1
cg04705150	4	83356187	-0.0231603	0.31293	0.9410015364937959	0	NA	3887	1
cg04705156	1	40953906	-0.0127037	0.219424	0.953831730341719	0	NA	3897	1
cg04705195	1	121155878	-0.361393	0.257203	0.15999493729049144	0	NA	3891	1
cg04705228	3	195551056	0.245283	0.227801	0.2815953555867311	0	NA	3897	1
cg04705229	2	23771359	-0.0445106	0.221783	0.8409375603431377	0	NA	3896	1
cg04705255	15	61503372	0.180319	0.23286	0.43871404567406325	0	NA	3897	1
cg04705280	2	8641471	0.476432	0.196023	0.01507840967649581	0	NA	3882	1
cg04705368	1	56455304	-0.45052400000000004	0.328335	0.17001757186736985	0	NA	3896	1
cg04705402	5	141030831	-0.400191	0.667065	0.5485541922246371	0	NA	3894	1
cg04705480	17	76627148	0.139756	0.186498	0.4536342477738833	0	NA	3897	1
cg04705553	6	11492131	0.109339	0.286694	0.7029222250383349	0	NA	3870	1
cg04705669	2	197451647	-0.0214707	0.0562707	0.7027870769682936	0	NA	3897	1
cg04705693	9	136320561	0.393681	0.32554	0.2265411484397279	0	NA	3897	1
cg04705737	1	48417583	-0.23462300000000003	0.23735500000000004	0.3229128201784162	0	NA	3896	1
cg04705929	14	31090330	-0.16829	0.133382	0.20705154668221468	0	NA	3879	1
cg04706063	8	102920721	0.0628119	0.185333	0.7346747140751957	0	NA	3896	1
cg04706144	13	41557552	0.365006	0.334499	0.27518397885632545	0	NA	3889	1
cg04706155	17	685977	0.00560305	0.973717	0.9954087661846734	0	NA	3884	1
cg04706187	12	13259327	0.237269	0.178531	0.1838455656957937	0	NA	3893	1
cg04706200	10	80103141	-0.339539	0.272965	0.2135392868235129	0	NA	3895	1
cg04706353	2	17719748	0.0126279	0.328954	0.9693782949799056	0	NA	3896	1
cg04706471	5	134376331	-0.231806	0.258604	0.37005284618238943	0	NA	3897	1
cg04706530	5	51125481	-0.0750738	0.134838	0.5776843465267489	0	NA	3893	1
cg04706583	6	152527475	0.106088	0.292927	0.7172284953286041	0	NA	3896	1
cg04706738	9	22446398	-0.05838610000000001	0.090578	0.5191898613451121	0	NA	3843	1
cg04706764	22	27600055	-0.409867	0.23863	0.08587257426574318	0	NA	3897	1
cg04706954	1	219740311	-0.138415	0.21631200000000003	0.5222467776982712	0	NA	3897	1
cg04707023	22	32209563	-0.130141	0.143725	0.3652078825922885	0	NA	3769	1
cg04707153	10	63760766	0.205992	0.275187	0.4541267884555593	0	NA	3895	1
cg04707338	1	22964601	-0.146466	0.247376	0.553798053131792	0	NA	3896	1
cg04707353	15	41566610	-0.230778	0.336764	0.49316656403863107	0	NA	3897	1
cg04707562	17	53846107	0.146329	0.211709	0.4894525098282723	0	NA	3862	1
cg04707615	12	52527042	-0.581057	0.282531	0.039723442038311525	0	NA	3889	1
cg04707711	11	121428508	0.0764374	0.233269	0.7431542295910651	0	NA	3896	1
cg04707845	1	12193186	-0.101811	0.478397	0.8314697267906871	0	NA	3897	1
cg04707943	16	70413222	0.615211	0.334203	0.06564643488628844	0	NA	3893	1
cg04707944	14	23599243	-0.327828	0.204555	0.10901418446290626	0	NA	3896	1
cg04707956	21	43186518	-0.0668796	0.338778	0.8435033902153394	0	NA	3897	1
cg04707967	17	40228216	0.33409	0.351951	0.34249273544512115	0	NA	3897	1
cg04708288	5	77794234	-0.583292	0.548571	0.28764885426383036	0	NA	3883	1
cg04708437	1	204333537	-0.0177101	0.326525	0.9567454552044667	0	NA	3895	1
cg04708554	1	244257308	0.273572	0.207713	0.18781606691887295	0	NA	3893	1
cg04708637	6	126277574	0.129257	0.082136	0.11555801358814048	0	NA	3882	1
cg04708661	10	80862455	-0.0668587	0.319696	0.8343451063804925	0	NA	3897	1
cg04708730	1	224541774	0.20005	0.277242	0.4705578020440274	0	NA	3896	1
cg04708891	14	62217824	-0.610769	0.786667	0.4375122885107477	0	NA	3897	1
cg04708914	5	138307029	0.230246	0.266582	0.3877545139053603	0	NA	3896	1
cg04708975	19	40459334	0.570315	0.511505	0.26486137578791363	0	NA	3897	1
cg04709015	3	133169360	-0.0545961	0.281029	0.8459628136684308	0	NA	3896	1
cg04709124	17	37808694	0.253071	0.456444	0.5792774746978326	0	NA	3896	1
cg04709185	13	40781336	-0.164561	0.278176	0.5541375476841588	0	NA	3897	1
cg04709373	16	69832614	-0.497787	0.264927	0.06025007677086629	0	NA	3897	1
cg04709423	19	54038830	-0.332274	0.223473	0.13705068517900046	0	NA	3895	1
cg04709491	10	74055789	0.0438214	0.291676	0.8805752746495478	0	NA	3851	1
cg04709528	3	45807687	0.0277719	0.212744	0.8961381004099745	0	NA	3895	1
cg04709551	3	185823669	-0.0349499	0.170438	0.8375257807029794	0	NA	3890	1
cg04709586	16	7075795	-0.49019399999999996	0.67826	0.46985017447801086	0	NA	3894	1
cg04709788	8	74892894	-0.699564	0.363252	0.05412477868836684	0	NA	3897	1
cg04709820	6	53544174	-6.70334e-4	0.230952	0.9976841577547793	0	NA	3894	1
cg04709827	1	230245127	-0.039354600000000003	0.287458	0.8911054397602525	0	NA	3895	1
cg04709893	18	5232798	-0.0566962	0.341995	0.8683294672148798	0	NA	3896	1
cg04709971	12	129028733	-0.33202	0.450042	0.46066433680491	0	NA	3852	1
cg04710048	14	35833369	-0.170362	0.359644	0.6357165558951006	0	NA	3897	1
cg04710053	2	65392912	0.0950756	0.221859	0.6682575450720176	0	NA	3891	1
cg04710273	9	131140323	-0.0676387	0.342957	0.8436537363803839	0	NA	3875	1
cg04710526	12	835793	0.606078	0.307054	0.04839900078902763	0	NA	3897	1
cg04710629	2	191045042	-0.851711	0.439551	0.052661770458075775	0	NA	3891	1
cg04710697	12	78934657	0.0200599	0.124033	0.8715182065110662	0	NA	3727	1
cg04710700	15	84559114	-0.0514441	0.215148	0.8110200653405997	0	NA	3896	1
cg04710757	18	24167464	0.164337	0.130459	0.20778369751344078	0	NA	3897	1
cg04710825	4	6203795	-0.0478674	0.193754	0.8048676341883645	0	NA	3892	1
cg04710918	20	33543972	2.23169	1.32928	0.09317713512631491	0	NA	3897	1
cg04711042	13	28984439	0.102422	0.177859	0.5647093724613761	0	NA	3894	1
cg04711118	17	29279190	-0.257201	0.310196	0.40701591029589734	0	NA	3885	1
cg04711121	6	160470069	0.0930426	0.14061	0.508159114646945	0	NA	3897	1
cg04711291	16	54023091	0.10265100000000002	0.290305	0.7236408637867116	0	NA	3896	1
cg04711312	7	2180645	-0.0248949	0.229533	0.9136316697607693	0	NA	3894	1
cg04711328	17	55163119	-0.131574	0.894693	0.8830842671995929	0	NA	3822	1
cg04711605	11	69231741	0.0363169	0.101431	0.7203093602490458	0	NA	3896	1
cg04711608	1	57293353	-0.00809334	0.349376	0.9815185544154585	0	NA	3887	1
cg04711836	17	39882259	0.190075	0.242757	0.43363613742926743	0	NA	3897	1
cg04712001	5	71468856	-0.476041	0.35397	0.17866962320502144	0	NA	3894	1
cg04712060	12	49954146	0.360522	0.370607	0.3306587347161435	0	NA	3896	1
cg04712094	15	64738023	0.128867	0.278268	0.6432898844870112	0	NA	3891	1
cg04712102	10	312984	-0.137133	0.176163	0.4363074096746315	0	NA	3893	1
cg04712105	1	157163008	-0.550432	0.227746	0.015654696692417897	0	NA	3894	1
cg04712133	5	152684	0.255877	0.367366	0.48610454252697344	0	NA	3891	1
cg04712174	1	244270616	-0.0779255	0.152829	0.6101307232087239	0	NA	3897	1
cg04712207	10	64893676	0.240691	1.11822	0.8295764921230001	0	NA	3828	1
cg04712284	16	81974853	0.118311	0.240014	0.6220594023280233	0	NA	3893	1
cg04712296	12	53515164	-0.370657	0.339553	0.2750077320753258	0	NA	3894	1
cg04712314	7	41772817	-0.134756	0.11421	0.2380413098732463	0	NA	3876	1
cg04712624	7	134385967	0.176368	0.242471	0.4669946071467572	0	NA	3891	1
cg04712664	16	67463902	-0.217954	0.171951	0.20496387161949664	0	NA	3894	1
cg04712730	15	25310098	0.0893541	0.12208	0.4642108662005185	0	NA	3896	1
cg04712773	19	30375783	0.0673288	0.323554	0.83515761366117	0	NA	3897	1
cg04712944	5	169222165	-0.494023	0.269366	0.0666508222275978	0	NA	3894	1
cg04713002	9	279844	-0.360941	0.213704	0.09122396396652216	0	NA	3897	1
cg04713062	17	39684633	0.21886500000000003	0.516929	0.6720073095380602	0	NA	3896	1
cg04713094	4	84539893	-1.64225	0.9162659999999999	0.07308030212593374	0	NA	3893	1
cg04713102	10	118648016	-0.0580173	0.119795	0.6281695315010305	0	NA	3894	1
cg04713161	6	34856008	-0.638907	1.38976	0.6457138375257686	0	NA	3896	1
cg04713176	12	4497426	0.119334	0.207435	0.5650993597763159	0	NA	3893	1
cg04713275	8	116645221	0.112785	0.293044	0.7003308114724789	0	NA	3896	1
cg04713325	12	26185214	-0.200325	0.181141	0.26876701337151854	0	NA	3893	1
cg04713328	6	34113938	0.247195	0.437619	0.5721666117790167	0	NA	3896	1
cg04713358	3	14167416	0.321857	0.464897	0.48873705606106194	0	NA	3889	1
cg04713715	19	8009199	1.63785	1.09285	0.1339524967532075	0	NA	3896	1
cg04713912	1	236265648	0.544663	0.301366	0.07071332969323421	0	NA	3897	1
cg04713957	16	1556489	0.124878	0.307709	0.684866423976856	0	NA	3890	1
cg04714030	10	32606973	-0.0889433	0.245696	0.7173479305191639	0	NA	3897	1
cg04714149	2	47278040	0.223835	0.325759	0.4920081256354538	0	NA	3892	1
cg04714159	1	47301259	-0.15567699999999998	0.192305	0.4182093572671048	0	NA	3891	1
cg04714188	3	11254704	-0.211246	0.337537	0.5314163089179808	0	NA	3896	1
cg04714236	9	123965853	0.165153	0.23213299999999998	0.4768001480540137	0	NA	3892	1
cg04714245	2	65608445	1.05252	0.395299	0.007754134325535378	0	NA	3896	1
cg04714252	20	4455731	0.010500300000000002	0.283512	0.9704558809325174	0	NA	3897	1
cg04714315	13	45391816	0.177156	0.210839	0.4007721370549334	0	NA	3889	1
cg04714402	10	32108603	0.0369899	0.25641	0.8852945676429533	0	NA	3896	1
cg04714564	9	119959368	0.275392	0.162339	0.08981001336776366	0	NA	3895	1
cg04714578	9	133927519	0.0292598	0.272979	0.9146406287206713	0	NA	3894	1
cg04714581	8	81047040	0.0614695	0.19016	0.746504802110044	0	NA	3894	1
cg04714637	8	28967445	-0.431408	0.175798	0.01412776340230286	0	NA	3879	1
cg04714688	22	24103772	-0.280502	0.260655	0.2818633993084149	0	NA	3894	1
cg04714778	21	43635767	0.041317999999999994	0.374893	0.9122406264799883	0	NA	3895	1
cg04714881	20	1632286	0.0791111	0.209438	0.7056308803837585	0	NA	3897	1
cg04714954	6	38671291	0.053008799999999995	0.299649	0.8595846006026464	0	NA	3897	1
cg04714985	8	142116273	0.0532952	0.347883	0.8782416357553556	0	NA	3891	1
cg04714994	3	169530875	0.031035299999999995	0.108835	0.7755221876341467	0	NA	3897	1
cg04714997	2	62568200	-0.0936377	0.21754999999999997	0.6668907210359574	0	NA	3888	1
cg04715165	6	167684555	0.0322935	0.285353	0.9098954987928514	0	NA	3891	1
cg04715238	1	9665016	-0.0314598	0.281038	0.9108698342344095	0	NA	3896	1
cg04715284	1	166959089	0.0307355	0.312887	0.9217481130667851	0	NA	3891	1
cg04715391	3	48541874	-1.06185	0.815375	0.19281924223070895	0	NA	3887	1
cg04715538	5	146492616	-0.0216712	0.117517	0.8536925595431175	0	NA	3896	1
cg04715603	10	21583407	-0.264237	0.211454	0.2114386485094276	0	NA	3894	1
cg04715778	1	224517957	2.72962	0.975879	0.005156539482965656	0	NA	3897	1
cg04715802	2	112778968	-0.0545671	0.25859	0.8328733602756253	0	NA	3897	1
cg04715926	16	71759472	-0.136991	0.144281	0.3423797945663606	0	NA	3893	1
cg04715975	6	70593770	-0.365263	0.197124	0.06388800998228833	0	NA	3897	1
cg04716137	19	35704992	0.550684	1.4025	0.6945820207954878	0	NA	3893	1
cg04716147	1	168679401	0.139086	0.255126	0.5856394096852271	0	NA	3894	1
cg04716201	5	159209367	-0.514575	0.331817	0.12095453594771759	0	NA	3896	1
cg04716225	19	39623670	-0.404247	0.327104	0.2165194155434986	0	NA	3897	1
cg04716250	4	67606922	0.0899513	0.24229500000000004	0.7104535444402335	0	NA	3896	1
cg04716277	2	219625165	0.0614554	0.169642	0.7171538303326943	0	NA	3895	1
cg04716329	21	47777841	0.0415736	0.300946	0.8901273585376781	0	NA	3893	1
cg04716360	22	30961396	0.255968	0.330053	0.43802297181780386	0	NA	3892	1
cg04716933	10	123356926	-0.12092599999999999	0.287469	0.6740051764293524	0	NA	3896	1
cg04716958	16	20807429	0.371031	0.294828	0.20822329287177394	0	NA	3886	1
cg04716977	12	9898005	-0.00044680399999999997	0.179624	0.998015311730754	0	NA	3861	1
cg04717036	10	127434735	-0.0262861	0.224873	0.9069447733874234	0	NA	3892	1
cg04717128	13	109879883	-0.521195	0.294328	0.07659454380205523	0	NA	3897	1
cg04717129	9	135365815	-0.0373157	0.137297	0.7857849040241209	0	NA	3896	1
cg04717170	1	47657970	0.147087	0.300516	0.6245244549082696	0	NA	3893	1
cg04717258	5	138783562	0.00632251	0.245486	0.9794526960160947	0	NA	3897	1
cg04717370	2	1852598	-0.149887	0.208519	0.47225368773815013	0	NA	3886	1
cg04717410	15	43578210	0.44368899999999994	0.223578	0.047200895695039255	0	NA	3896	1
cg04717548	18	42317247	-0.668677	0.282455	0.017914754366491564	0	NA	3897	1
cg04717621	15	102204782	-0.513701	0.360288	0.15392418193378107	0	NA	3896	1
cg04717631	18	56763483	0.347815	0.333035	0.2963097426566775	0	NA	3896	1
cg04717644	7	130916200	0.194574	0.480711	0.6856517689169559	0	NA	3894	1
cg04717834	10	52753265	-0.122156	0.110748	0.2700234164868403	0	NA	3897	1
cg04717924	18	12493166	0.235391	0.179971	0.19089416930725703	0	NA	3888	1
cg04718021	17	78780469	-0.105114	0.184098	0.5680215808214899	0	NA	3863	1
cg04718202	2	16805103	-0.359496	0.348457	0.3022222080040568	0	NA	3897	1
cg04718322	16	31335812	-0.56599	0.321272	0.07811730513619647	0	NA	3895	1
cg04718426	17	5026399	0.0674362	0.279921	0.8096236756479738	0	NA	3880	1
cg04718636	16	81734261	0.38239200000000007	0.295082	0.1950155019799813	0	NA	3892	1
cg04718646	3	112280774	1.14922	1.13538	0.31144733543483943	0	NA	3895	1
cg04718660	8	129335871	0.517124	0.402404	0.19876201336050406	0	NA	3894	1
cg04718682	1	35150888	0.147304	0.267886	0.5824046368658351	0	NA	3895	1
cg04718689	11	12235323	-0.122647	0.276316	0.6571401940453638	0	NA	3885	1
cg04718764	6	152235927	-0.141165	0.147576	0.33879040803390764	0	NA	3775	1
cg04718896	16	46746887	0.151103	0.383871	0.6938545015892188	0	NA	3874	1
cg04719116	22	41360860	0.370323	0.22722500000000004	0.10315150131320477	0	NA	3894	1
cg04719202	2	10646702	-0.560024	0.283432	0.048169816846291534	0	NA	3896	1
cg04719233	10	125642506	0.323788	0.284782	0.2555516940094372	0	NA	3894	1
cg04719245	6	133383407	0.051054	0.18205	0.7791403819611054	0	NA	3885	1
cg04719285	5	171197335	-0.311387	0.4848430000000001	0.5207154480426126	0	NA	3883	1
cg04719462	17	26221590	0.135352	0.23535599999999998	0.5652272183209361	0	NA	3897	1
cg04719509	6	42115055	-0.0364065	0.232503	0.8755718648167902	0	NA	3895	1
cg04719517	14	96641512	0.0959495	0.121501	0.4297022206741737	0	NA	3883	1
cg04719528	2	47573246	0.403071	0.303174	0.18368179670007292	0	NA	3896	1
cg04719696	14	23067953	-0.732757	1.22024	0.5481714884152442	0	NA	3892	1
cg04719926	9	94662525	-0.147214	0.203865	0.47022369972487876	0	NA	3883	1
cg04719975	2	40715617	-0.0442253	0.104601	0.6724412071977236	0	NA	3892	1
cg04720190	12	100723264	-0.127172	0.23923099999999997	0.5950123299705552	0	NA	3895	1
cg04720277	2	192482590	0.828102	0.581307	0.1542867681584722	0	NA	3892	1
cg04720436	16	949668	-0.35953	0.280828	0.20045728510255284	0	NA	3895	1
cg04720707	1	48279257	-0.191644	0.353857	0.5881037329780792	0	NA	3895	1
cg04720811	15	44520461	0.0993882	0.207455	0.6318794588694348	0	NA	3894	1
cg04720886	7	148035641	0.189535	0.125012	0.12948535856936036	0	NA	3894	1
cg04720926	6	11737060	0.0760357	0.298288	0.7987949275804663	0	NA	3892	1
cg04720956	9	134615654	-0.388054	1.08288	0.7200786737340121	0	NA	3895	1
cg04720966	15	69990494	-0.0296103	0.517189	0.9543441551320454	0	NA	3896	1
cg04720967	5	180064045	0.115861	0.190653	0.5433823855480736	0	NA	3896	1
cg04721023	5	3203176	0.206829	0.172105	0.229456312812524	0	NA	3876	1
cg04721126	13	100038544	-0.170227	0.285507	0.551023548800091	0	NA	3896	1
cg04721248	18	24197375	0.179203	0.253841	0.4802095643368434	0	NA	3897	1
cg04721328	3	53800974	-0.0874927	0.179302	0.6255762142750754	0	NA	3891	1
cg04721444	9	20340405	0.0965114	0.107687	0.37013449819236116	0	NA	3894	1
cg04721467	7	4643680	-0.515393	0.403386	0.20136684851892775	0	NA	3897	1
cg04721557	10	33515198	0.260253	0.376764	0.48971721175782035	0	NA	3896	1
cg04721651	3	127543047	0.61775	0.308475	0.04522094854094624	0	NA	3895	1
cg04721710	11	32416490	-0.0556391	0.171519	0.7456425619364473	0	NA	3893	1
cg04721711	6	157370383	-0.221485	0.389529	0.5696296974683189	0	NA	3897	1
cg04721720	16	85535813	-0.00841459	0.324758	0.9793288531747044	0	NA	3893	1
cg04721741	2	65580186	0.0246447	0.23474099999999998	0.9163863046033011	0	NA	3895	1
cg04721764	3	130300512	0.10166300000000002	0.204548	0.6191799360983873	0	NA	3895	1
cg04721785	12	133656937	0.0964662	0.676034	0.8865316167291006	0	NA	3896	1
cg04721793	9	132319760	0.0567983	0.200088	0.7765126143552029	0	NA	3896	1
cg04721807	15	53407912	0.584989	0.302657	0.05325532311081964	0	NA	3896	1
cg04721821	3	182704058	-0.197936	0.370022	0.5926980167942215	0	NA	3897	1
cg04721847	10	13685115	-0.251407	0.320568	0.43289060248427674	0	NA	3896	1
cg04721908	3	58222410	0.22191	0.173371	0.2005550354989984	0	NA	3893	1
cg04721927	17	702616	-0.177506	0.23278	0.4457328102573207	0	NA	3892	1
cg04722052	1	62549091	-0.09588449999999998	0.152554	0.5296579405553363	0	NA	3882	1
cg04722219	11	61578371	-0.0789649	0.302995	0.7943897822635941	0	NA	3889	1
cg04722405	4	2296562	0.241467	0.376383	0.5211680183489737	0	NA	3897	1
cg04722507	6	2244967	0.0176877	0.19162	0.9264548207446187	0	NA	3896	1
cg04722585	8	61870666	0.241433	0.207474	0.24455439025504008	0	NA	3897	1
cg04722621	13	97768962	0.0104088	0.25375	0.9672800301288526	0	NA	3894	1
cg04722637	21	35752866	-0.388097	0.266431	0.1452127240061109	0	NA	3893	1
cg04722823	2	67622409	-0.11516	0.254746	0.6512271070049889	0	NA	3897	1
cg04722825	9	37800596	-0.564178	1.29935	0.6641430845686296	0	NA	3893	1
cg04722939	2	25374790	-0.516423	0.286897	0.07185601521582018	0	NA	3896	1
cg04723077	12	10343410	-0.042776	0.146683	0.7705755996373471	0	NA	3896	1
cg04723339	5	5558308	0.171957	0.176487	0.32989152874542305	0	NA	3897	1
cg04723364	11	7533881	-0.469255	0.450338	0.2974087922090903	0	NA	3889	1
cg04723416	5	15616382	-0.226603	0.267167	0.39634337374885087	0	NA	3894	1
cg04723513	17	8502304	-0.179413	0.17619	0.3085388517857705	0	NA	3893	1
cg04723544	19	39167796	-0.253372	0.27329	0.3538654199937343	0	NA	3895	1
cg04723652	3	193994720	-0.172997	0.316638	0.5848214035324628	0	NA	3890	1
cg04723752	19	47450339	0.0546899	0.267108	0.8377688078599828	0	NA	3895	1
cg04724081	6	164520564	-0.292582	0.266565	0.2723787733231308	0	NA	3897	1
cg04724174	9	110856023	0.0544606	0.130266	0.6758942917385227	0	NA	3897	1
cg04724290	10	73232146	0.128068	0.285047	0.6532244104969889	0	NA	3896	1
cg04724326	2	42291847	-0.0721566	0.152338	0.6357415253953445	0	NA	3897	1
cg04724408	2	98423837	0.294358	0.365586	0.4207229740483438	0	NA	3897	1
cg04724454	19	6686026	-0.0972859	0.238496	0.6833366827686634	0	NA	3897	1
cg04724578	9	136302925	0.12025	0.272121	0.6585622884072241	0	NA	3888	1
cg04724868	7	7603058	0.0805404	0.318687	0.8004801749429817	0	NA	3894	1
cg04725035	1	200974813	0.182549	0.329732	0.5798331847821909	0	NA	3896	1
cg04725095	2	71921942	0.12034999999999998	0.139211	0.3873050346495571	0	NA	3894	1
cg04725129	9	77449081	0.349374	0.207934	0.09291532897460145	0	NA	3896	1
cg04725336	6	163863557	-0.164871	0.162725	0.3109704219453191	0	NA	3894	1
cg04725372	12	121680400	0.137041	0.344733	0.6909781857863013	0	NA	3895	1
cg04725382	8	94859221	-0.287488	0.314223	0.3602351454109451	0	NA	3897	1
cg04725465	8	69986028	0.00251068	0.0908398	0.9779504380567857	0	NA	3894	1
cg04725504	6	37986386	-0.278518	0.260218	0.28447275269913735	0	NA	3892	1
cg04725524	1	29002297	-0.0548555	0.240424	0.8195206921502758	0	NA	3895	1
cg04725597	1	12510657	-0.127954	0.207812	0.5380793497466803	0	NA	3892	1
cg04725603	8	141669648	-0.0136704	0.207878	0.9475675900473006	0	NA	3895	1
cg04725636	8	67004538	0.1748	0.156648	0.26447451567147573	0	NA	3888	1
cg04725812	14	93383990	0.00364695	0.141731	0.9794715057057141	0	NA	3896	1
cg04725836	2	23879459	0.181794	0.24034799999999998	0.44942244367087786	0	NA	3890	1
cg04725837	3	49831007	-0.205055	0.33904700000000004	0.5453131198111202	0	NA	3897	1
cg04725907	3	2881853	-0.0275747	0.245824	0.9106866096134747	0	NA	3889	1
cg04725937	2	74119677	0.306093	0.25344	0.22714216392316486	0	NA	3893	1
cg04726102	10	44852452	0.0918363	0.282317	0.7449578375233334	0	NA	3896	1
cg04726150	2	64864645	0.451259	0.23725100000000002	0.05716696795915115	0	NA	3896	1
cg04726155	10	80219525	-0.128644	0.289283	0.656536944341545	0	NA	3896	1
cg04726223	15	71767518	-0.00679894	0.31184	0.9826053761419208	0	NA	3896	1
cg04726310	15	44327623	-0.214641	0.14287	0.1330062804179433	0	NA	3896	1
cg04726400	11	56912392	-0.0206261	0.159009	0.896790682716147	0	NA	3890	1
cg04726566	3	66304460	0.301656	0.357458	0.3987296754280021	0	NA	3897	1
cg04726653	15	88477037	-0.422856	0.353486	0.23160081041899874	0	NA	3884	1
cg04726654	4	144695174	0.301912	0.239257	0.20699441124139306	0	NA	3895	1
cg04726697	17	4900451	0.217616	0.166698	0.19173946643549356	0	NA	3894	1
cg04727043	1	29575342	0.123152	0.288122	0.6690661261809479	0	NA	3891	1
cg04727088	19	45464305	0.216073	0.244596	0.3770270502425802	0	NA	3886	1
cg04727199	1	11865051	-0.284407	0.320822	0.3753510133238583	0	NA	3895	1
cg04727207	11	125165005	0.00699475	0.269022	0.9792568107053522	0	NA	3896	1
cg04727231	18	61343685	-0.112345	0.120611	0.3516127602182741	0	NA	3893	1
cg04727321	1	224270039	0.188055	0.226835	0.4070824926901462	0	NA	3889	1
cg04727408	4	611105	0.090922	0.163976	0.579247938013525	0	NA	3895	1
cg04727604	19	1806980	-0.372564	0.272889	0.17217184838328708	0	NA	3897	1
cg04727682	1	249099438	-0.191639	0.30689	0.5323288036586113	0	NA	3892	1
cg04727725	2	37461736	-0.10096499999999999	0.40869	0.8048730593200468	0	NA	3896	1
cg04727748	22	49549740	0.311972	0.154968	0.04410009289394696	0	NA	3894	1
cg04727790	4	156418725	-0.0291985	0.163729	0.8584604267490004	0	NA	3895	1
cg04727866	2	230208992	0.296842	0.224047	0.18520116772043002	0	NA	3895	1
cg04727951	17	55616399	0.0233705	0.269796	0.9309712978939098	0	NA	3897	1
cg04728045	11	111298336	-0.571227	0.404932	0.1583407929319554	0	NA	3897	1
cg04728103	16	58047489	-0.140398	0.354683	0.6922224810890438	0	NA	3897	1
cg04728105	21	46259205	0.0959019	0.326155	0.7687290160455067	0	NA	3892	1
cg04728131	17	42581424	0.0320273	0.106271	0.7631294355438095	0	NA	3895	1
cg04728164	13	80475855	-0.029636000000000003	0.294309	0.919791082941541	0	NA	3897	1
cg04728241	6	30629616	-0.00298163	0.363756	0.993459984430303	0	NA	3896	1
cg04728265	19	45186447	-0.168826	0.315808	0.5929373393885801	0	NA	3897	1
cg04728329	18	13446251	-0.106899	0.262047	0.6833189949414072	0	NA	3896	1
cg04728363	6	109268171	-0.0254444	0.306061	0.933744147434629	0	NA	3896	1
cg04728446	6	10851147	-0.123759	0.155696	0.4266856874346907	0	NA	3891	1
cg04728574	20	62340339	-0.282432	0.314294	0.36885319353691615	0	NA	3897	1
cg04728678	6	84418713	0.0551061	0.257769	0.8307178863771327	0	NA	3894	1
cg04728713	12	58024985	-0.163765	0.204009	0.42212838512947387	0	NA	3896	1
cg04728746	10	117061593	0.145409	0.139037	0.29563974587043057	0	NA	3856	1
cg04728774	5	42912740	0.0325848	0.119904	0.7858085581346388	0	NA	3897	1
cg04728775	10	49701812	-0.306046	0.29297	0.29619282677783454	0	NA	3896	1
cg04728805	5	137675030	-0.368584	0.294499	0.21072920821654598	0	NA	3893	1
cg04729010	17	39874212	0.027649099999999996	0.327954	0.9328116630795034	0	NA	3897	1
cg04729014	19	46291475	-0.291219	0.325741	0.3713111391926299	0	NA	3895	1
cg04729018	1	200192802	-0.643245	0.328791	0.05041866522370231	0	NA	3897	1
cg04729026	1	53097317	0.336477	0.295338	0.25458028379621966	0	NA	3897	1
cg04729096	5	54253811	0.153126	0.196755	0.43641738800575036	0	NA	3893	1
cg04729111	19	8162582	0.0946342	0.283125	0.7381917996912202	0	NA	3896	1
cg04729312	9	37693179	-0.205628	0.180113	0.25359492930170313	0	NA	3895	1
cg04729349	5	175828032	-0.10521399999999999	0.300617	0.7263435657667133	0	NA	3895	1
cg04729386	10	62428183	-0.147358	0.294557	0.6168850476467117	0	NA	3892	1
cg04729415	19	56056474	-0.0794765	0.290709	0.7845545851196741	0	NA	3884	1
cg04729578	21	37376732	-0.0685774	0.155087	0.658354150340233	0	NA	3866	1
cg04729597	14	65289974	0.246051	0.374413	0.5110750323667099	0	NA	3893	1
cg04729603	18	55898144	-0.132543	0.31788	0.6767082289777979	0	NA	3896	1
cg04729826	18	46065660	0.283967	1.36403	0.8350865726650335	0	NA	3884	1
cg04729852	4	57186736	0.19397199999999998	0.305486	0.5254532021720879	0	NA	3895	1
cg04730103	2	55451643	-0.0765668	0.282083	0.7860575740430478	0	NA	3896	1
cg04730155	19	37296511	-0.0666204	0.300081	0.8243076106159137	0	NA	3897	1
cg04730290	14	24000016	-0.229741	0.25095	0.3599369914767574	0	NA	3896	1
cg04730399	12	117480973	0.0582556	0.161287	0.7179558021064258	0	NA	3896	1
cg04730413	10	125853937	-0.0670599	0.112885	0.5524753194859889	0	NA	3891	1
cg04730483	15	65627671	-0.412763	0.33027	0.21138196036144064	0	NA	3896	1
cg04730551	9	132051526	0.22427699999999998	0.291864	0.44223187189522056	0	NA	3895	1
cg04730656	20	47343597	-0.192892	0.317943	0.544058410690021	0	NA	3897	1
cg04730814	15	44068804	0.220837	0.287954	0.4431304892804937	0	NA	3894	1
cg04730893	11	62530077	-0.367925	0.308079	0.23237809000218837	0	NA	3896	1
cg04730961	1	39193634	0.549123	0.525123	0.2956979103488315	0	NA	3895	1
cg04731193	1	167048883	0.343105	0.265352	0.19600471939971373	0	NA	3894	1
cg04731219	12	1588957	0.0993528	0.341824	0.7713153135833029	0	NA	3895	1
cg04731354	12	50847856	-0.0316374	0.182265	0.8621962354221759	0	NA	3842	1
cg04731478	8	32802821	-0.273495	0.198307	0.16784866440824206	0	NA	3891	1
cg04731710	9	16870677	-0.0553038	0.49709300000000006	0.9114145879908814	0	NA	3892	1
cg04732054	19	44660337	0.435228	0.34939	0.21288204114073708	0	NA	3897	1
cg04732087	1	240760677	-0.1212	0.0951226	0.2026119777169096	0	NA	3892	1
cg04732093	15	34629200	-0.851494	0.76736	0.26715382242471264	0	NA	3891	1
cg04732163	3	46029147	-0.183999	0.381791	0.6298510901733732	0	NA	3895	1
cg04732345	11	6518313	0.0375523	0.325546	0.9081663234706797	0	NA	3896	1
cg04732548	7	63601086	0.0402695	0.0754023	0.5932986681944424	0	NA	3894	1
cg04732752	10	19981280	-0.0118186	0.24239	0.9611116656353419	0	NA	3895	1
cg04732756	12	117904012	-0.531864	0.185079	0.004056769269077777	0	NA	3897	1
cg04732856	22	35694186	0.0727637	0.22378600000000004	0.7450686235905348	0	NA	3790	1
cg04732858	1	109779922	0.00119429	0.320415	0.9970260339070148	0	NA	3880	1
cg04732872	1	50575261	0.41174	0.242983	0.09016616537807734	0	NA	3895	1
cg04732999	14	35344319	1.16089	0.913138	0.20361506455158396	0	NA	3878	1
cg04733101	8	118593369	0.0772046	0.243322	0.7510205629132591	0	NA	3891	1
cg04733309	1	2115985	0.0524415	0.313473	0.867140361552553	0	NA	3895	1
cg04733367	16	78276006	0.17839700000000003	0.2897	0.5380271198169262	0	NA	3897	1
cg04733621	12	53568838	-0.0157609	0.339095	0.9629282283077404	0	NA	3896	1
cg04733623	16	72232394	-0.280496	0.277947	0.31289272163876647	0	NA	3891	1
cg04733649	1	44691558	-0.175402	0.362172	0.6281688607047942	0	NA	3897	1
cg04733668	11	121324108	-0.229401	0.244358	0.34783825224922643	0	NA	3897	1
cg04733751	3	119880644	-0.250326	0.137385	0.06844335675235506	0	NA	3894	1
cg04733999	11	59765272	-0.269955	0.241706	0.26404846302831597	0	NA	3897	1
cg04734020	13	100883691	-0.05970829999999999	0.239957	0.8034929299112907	0	NA	3868	1
cg04734094	5	139156072	-0.347134	0.28324	0.22035580977380295	0	NA	3893	1
cg04734103	12	120705577	0.291955	0.262155	0.26541940694594857	0	NA	3892	1
cg04734193	10	98117147	-0.12171400000000002	0.317674	0.7016150672694315	0	NA	3897	1
cg04734200	20	36829186	-0.125995	0.221331	0.569179355525225	0	NA	3897	1
cg04734289	2	159947270	0.357957	0.355972	0.3146194382394179	0	NA	3897	1
cg04734303	9	18362255	-0.155942	0.239627	0.515195137848526	0	NA	3897	1
cg04734348	4	759928	-0.0134556	0.308069	0.9651616911915142	0	NA	3889	1
cg04734399	8	145985091	-0.24952599999999997	0.352733	0.4793132240827407	0	NA	3897	1
cg04734477	1	39788663	0.145913	0.23065200000000002	0.5269876803994343	0	NA	3894	1
cg04734537	1	83367398	0.0157054	0.146254	0.914484019292678	0	NA	3712	1
cg04734572	9	106856425	-9.99459e-4	0.304308	0.9973794593912682	0	NA	3862	1
cg04734610	4	189658407	0.0700415	0.0791875	0.37642529775888206	0	NA	3751	1
cg04734616	10	97116786	0.0846121	0.249464	0.7344774550189203	0	NA	3895	1
cg04734865	2	73841447	-0.137765	0.251174	0.58335939451229	0	NA	3897	1
cg04734949	11	44160362	-0.49196100000000004	0.23901	0.0395586481903261	0	NA	3894	1
cg04734977	7	64023702	-0.0456876	0.882874	0.9587289157489592	0	NA	3896	1
cg04735370	18	11885242	0.147498	0.314743	0.6393341573027036	0	NA	3896	1
cg04735383	10	124792914	-0.561971	0.339161	0.09753066870349995	0	NA	3897	1
cg04735392	3	35906672	-0.15448099999999998	0.192761	0.4228931059225088	0	NA	3895	1
cg04735449	22	38384896	0.0384754	0.36757	0.9166336779430939	0	NA	3897	1
cg04735468	16	56389025	0.16624	0.22607	0.46212791174756684	0	NA	3887	1
cg04735571	6	107115172	-0.00985205	0.138173	0.9431571802950415	0	NA	3827	1
cg04735577	12	116609672	-0.323287	0.255633	0.20599580166997733	0	NA	3897	1
cg04735635	2	179032767	-0.0258618	0.15463	0.8671736875743261	0	NA	3738	1
cg04735713	17	70112190	-0.344222	0.433461	0.4271229558258794	0	NA	3867	1
cg04735755	22	43032909	0.0634826	0.418385	0.8793979264480043	0	NA	3897	1
cg04735941	16	89265364	0.00277145	0.282843	0.9921820169438307	0	NA	3895	1
cg04735964	7	133969743	0.24328399999999997	0.204278	0.2336749132669698	0	NA	3887	1
cg04736103	2	7532454	-0.0342608	0.278904	0.9022331381600155	0	NA	3893	1
cg04736120	4	100325677	0.34482	0.217548	0.11295962944864041	0	NA	3897	1
cg04736196	22	43674279	0.306789	0.308459	0.31993766402421897	0	NA	3897	1
cg04736333	9	14532571	0.631472	0.326529	0.053126340479319835	0	NA	3896	1
cg04736490	11	65870644	0.545464	0.310805	0.07925863359077163	0	NA	3895	1
cg04736556	1	151104230	0.009886009999999999	0.185772	0.9575599479920185	0	NA	3897	1
cg04736608	15	88877880	0.06111670000000001	0.101453	0.5468986426868181	0	NA	3896	1
cg04736673	10	61647141	-0.00180029	0.0385248	0.9627278800318475	0	NA	3895	1
cg04736679	1	38680852	0.329393	0.339772	0.3323191970781262	0	NA	3895	1
cg04736833	9	99013591	0.843996	0.32836	0.010159949896180704	0	NA	3865	1
cg04736840	6	38941130	0.476318	0.302693	0.11557972765690534	0	NA	3777	1
cg04736912	4	70625058	-0.0575344	0.15864	0.7168493819056134	0	NA	3895	1
cg04736936	3	102018681	0.175735	0.243084	0.46971711872183064	0	NA	3896	1
cg04737018	12	83867579	0.149026	0.293719	0.6118909536335192	0	NA	3895	1
cg04737100	6	57123072	-0.054363800000000004	0.155839	0.7272049839202552	0	NA	3879	1
cg04737115	1	65356919	-0.04559	0.226051	0.8401667802996132	0	NA	3895	1
cg04737166	9	34372878	0.393656	0.697794	0.5726564264324066	0	NA	3787	1
cg04737323	2	15780772	0.13872299999999999	0.254775	0.5861028151566734	0	NA	3897	1
cg04737434	16	80640392	-0.17903099999999997	0.272728	0.5115376841512844	0	NA	3895	1
cg04737514	19	8122866	-0.223213	0.201848	0.2687927592987011	0	NA	3896	1
cg04737542	1	240775465	0.201947	0.545427	0.7111926006443092	0	NA	3878	1
cg04737625	2	105130667	0.458994	0.202964	0.02373108181444499	0	NA	3897	1
cg04737820	4	2010918	0.185266	0.415356	0.6555672918787987	0	NA	3892	1
cg04737841	5	76103106	-0.0766352	0.290622	0.7920159252018164	0	NA	3895	1
cg04737843	6	16724384	-0.24440299999999998	0.218909	0.2642255607435383	0	NA	3897	1
cg04737910	20	48537320	-0.205789	0.257428	0.4240561308178178	0	NA	3897	1
cg04738048	6	167266222	0.301483	0.262838	0.25136933417138	0	NA	3891	1
cg04738052	1	207038406	0.252228	0.239905	0.2930904490131228	0	NA	3897	1
cg04738197	1	20113731	-0.078729	0.373762	0.8331686724051909	0	NA	3896	1
cg04738252	17	35122759	-0.338461	0.204709	0.0982543121184037	0	NA	3897	1
cg04738322	14	73778358	0.349656	0.23263599999999998	0.1328345081769625	0	NA	3893	1
cg04738336	12	44859297	0.0753752	0.152866	0.6219559106527919	0	NA	3889	1
cg04738410	22	40672737	0.009006079999999998	0.256837	0.9720276289254792	0	NA	3896	1
cg04738427	22	49211273	0.0546185	0.199584	0.7843446008657327	0	NA	3891	1
cg04738846	1	38133110	0.210456	0.198536	0.28912663457992277	0	NA	3895	1
cg04739153	9	100466086	-0.122311	0.182993	0.5038836004345199	0	NA	3893	1
cg04739163	6	163883044	0.014188000000000001	0.208407	0.9457232824709799	0	NA	3894	1
cg04739229	17	74574220	-0.0804382	0.371674	0.8286593022970927	0	NA	3892	1
cg04739302	9	137986838	-0.0165079	0.086647	0.8489024541301298	0	NA	3881	1
cg04739311	4	8216134	0.338009	0.34821900000000006	0.331707967471474	0	NA	3897	1
cg04739472	7	114561797	-0.0810646	0.201483	0.6874340768979422	0	NA	3894	1
cg04739525	19	4902816	-0.101847	0.188237	0.5884680994453588	0	NA	3896	1
cg04739593	12	106640902	-0.211887	0.202924	0.2964070930942742	0	NA	3892	1
cg04739613	17	44270960	0.9168940000000001	0.830291	0.2694611172028781	0	NA	3835	1
cg04739770	4	186373354	0.290397	0.205325	0.15726547163355314	0	NA	3894	1
cg04739844	16	56642483	0.562547	0.758488	0.4582879356346499	0	NA	3881	1
cg04739924	2	133479714	-0.0728977	0.330902	0.8256375451082023	0	NA	3893	1
cg04739936	8	103447304	0.21831299999999998	0.302079	0.4698631848175925	0	NA	3892	1
cg04740002	17	29854983	-0.21207799999999996	0.279514	0.44800907217089536	0	NA	3864	1
cg04740057	9	129374798	0.168154	0.490967	0.7319780117776066	0	NA	3895	1
cg04740168	16	57683693	0.0899194	0.33205199999999996	0.7865455121693481	0	NA	3894	1
cg04740211	8	49647884	0.137326	0.228416	0.547700076296231	0	NA	3896	1
cg04740228	4	174089088	-1.6278	0.608453	0.007466032365588365	0	NA	3894	1
cg04740245	6	40981242	-0.223986	0.301963	0.4582288963599003	0	NA	3891	1
cg04740265	3	37323652	-0.514942	0.316526	0.10376783394126099	0	NA	3888	1
cg04740403	9	139327014	-0.163362	0.301096	0.5874342629336293	0	NA	3895	1
cg04740405	22	43560830	0.006239079999999999	0.151	0.9670420560695929	0	NA	3894	1
cg04740422	15	99654211	-0.0345929	0.224143	0.8773463402532653	0	NA	3896	1
cg04740454	6	170734061	0.0165546	0.241392	0.945324148001596	0	NA	3894	1
cg04740504	12	112608974	-0.228486	0.295332	0.4391329921462106	0	NA	3895	1
cg04740705	11	59522462	0.447768	0.872854	0.6079562108744564	0	NA	3891	1
cg04740710	16	11785219	0.0669868	0.162668	0.6804854914517362	0	NA	3893	1
cg04740744	9	117156711	0.0309771	0.219467	0.8877538457844711	0	NA	3897	1
cg04740818	22	17839399	-0.264495	0.353945	0.45489630094542083	0	NA	3896	1
cg04740831	11	7690619	-0.160084	0.217619	0.46196447382235767	0	NA	3890	1
cg04740863	8	72213294	0.133602	0.192249	0.4870913391588886	0	NA	3885	1
cg04740958	9	100249529	0.113465	0.184186	0.5378715007926451	0	NA	3892	1
cg04740959	1	237167729	-0.173827	0.116355	0.13519217554999033	0	NA	3896	1
cg04740981	22	30376085	-0.0537202	0.0943838	0.5692424127908249	0	NA	3897	1
cg04741232	15	89728439	-0.750246	0.67471	0.26615823702451163	0	NA	3895	1
cg04741316	13	27404195	0.0363117	0.196484	0.8533800922298203	0	NA	3890	1
cg04741393	5	74708099	0.11266800000000002	0.204534	0.5817350100909113	0	NA	3892	1
cg04741449	2	101947106	-0.173558	0.308868	0.5741729675250921	0	NA	3897	1
cg04741685	5	178867955	0.208398	0.281818	0.4596172483956485	0	NA	3891	1
cg04741688	9	135650336	0.131338	0.32755	0.6884415898975004	0	NA	3883	1
cg04741746	6	41687340	-0.4278	0.293501	0.1449574616555786	0	NA	3896	1
cg04741920	20	59550771	-0.196253	0.210996	0.3523055203957292	0	NA	3895	1
cg04742088	8	40755299	-0.255049	0.489861	0.6026065288044348	0	NA	3897	1
cg04742185	17	7461893	-0.59289	0.494786	0.23080973530119503	0	NA	3884	1
cg04742194	22	32242661	0.107601	0.289758	0.710378489100711	0	NA	3897	1
cg04742197	6	151334162	-0.22294799999999998	0.291229	0.44394893026656584	0	NA	3887	1
cg04742220	14	99990181	0.22567699999999996	0.321527	0.48274696272065154	0	NA	3897	1
cg04742295	4	3270290	0.267097	0.26176	0.3075440533130272	0	NA	3897	1
cg04742369	11	6224927	0.368692	0.33973	0.2778109216553117	0	NA	3889	1
cg04742370	11	68519735	-0.154972	0.324197	0.6326373970493352	0	NA	3897	1
cg04742405	8	83481111	-0.0635601	0.10814	0.5566950499393573	0	NA	3784	1
cg04742453	8	61685545	0.139991	0.200058	0.48408215093031476	0	NA	3894	1
cg04742540	9	135407283	0.0175573	0.0952241	0.853716343419029	0	NA	3897	1
cg04742578	12	133033603	-0.419977	0.374564	0.2621847397139157	0	NA	3893	1
cg04742699	2	34516404	0.00984799	0.152738	0.9485909313507928	0	NA	3896	1
cg04742705	1	14137932	0.14218	0.323963	0.6607504607640058	0	NA	3893	1
cg04742749	4	77908970	0.16494	0.202335	0.41496771524236614	0	NA	3894	1
cg04742763	19	13364862	0.100897	0.210177	0.6311866601949816	0	NA	3897	1
cg04742778	2	88990315	0.0491839	0.118625	0.6784225581962591	0	NA	3891	1
cg04742810	11	65028835	-0.383117	0.202162	0.05807928976772645	0	NA	3895	1
cg04742865	18	23255338	-0.0524332	0.24859499999999998	0.8329511332062474	0	NA	3894	1
cg04743007	10	89624649	0.225339	0.268605	0.4015123372145339	0	NA	3893	1
cg04743014	16	54276311	-0.0504926	0.123447	0.6825231526033491	0	NA	3897	1
cg04743171	4	174991208	0.120413	0.0981115	0.21970696036396584	0	NA	3887	1
cg04743250	5	140530309	0.0268688	0.0712908	0.7062552449409895	0	NA	3896	1
cg04743294	20	62641886	-0.268999	0.262016	0.3045848091937998	0	NA	3896	1
cg04743381	2	96964614	0.0698981	0.209297	0.7384051499145644	0	NA	3891	1
cg04743412	14	63641459	0.0197618	0.0866546	0.8196054101272789	0	NA	3895	1
cg04743426	8	120964578	-0.312021	0.265566	0.24002341580235018	0	NA	3896	1
cg04743442	11	45945816	-0.125192	0.156909	0.42494957325343574	0	NA	3895	1
cg04743464	19	17139768	-0.148716	0.308216	0.6294466968324028	0	NA	3896	1
cg04743705	2	5859835	-0.287006	0.280806	0.30674336938045943	0	NA	3896	1
cg04743732	17	75855659	-0.234431	0.243562	0.3357931950966185	0	NA	3896	1
cg04743738	3	71295449	-0.249877	0.377996	0.508575593286416	0	NA	3897	1
cg04743897	10	70719950	-0.207731	0.237494	0.38174862260192594	0	NA	3896	1
cg04743916	12	123381990	0.151366	0.221034	0.4934646623724406	0	NA	3897	1
cg04744304	11	8714354	-0.261037	0.287191	0.3633861865747534	0	NA	3892	1
cg04744552	1	22203129	0.35864	0.287156	0.2116878029020152	0	NA	3892	1
cg04744597	5	160976197	0.18467	0.579848	0.7501208514628375	0	NA	3894	1
cg04744626	11	15931625	0.462925	0.300473	0.12340096060549408	0	NA	3897	1
cg04744732	5	114708077	0.115274	0.162105	0.4770179334508568	0	NA	3895	1
cg04744744	17	70515363	-0.176718	0.253272	0.4853398210585461	0	NA	3897	1
cg04744810	12	40618786	0.445359	1.2088699999999999	0.7125680334447562	0	NA	3868	1
cg04744922	20	4173535	-0.0351292	0.331205	0.9155309201339128	0	NA	3895	1
cg04744937	5	14418795	0.0435324	0.193127	0.8216617711302489	0	NA	3846	1
cg04744994	20	18375543	0.0876504	0.352512	0.8036352784352435	0	NA	3895	1
cg04745032	2	20384496	-0.368581	0.189284	0.051506206370854714	0	NA	3897	1
cg04745189	18	12531976	0.309716	0.257017	0.22818750857168496	0	NA	3896	1
cg04745202	15	73482028	-0.16995799999999997	0.198833	0.39267426600275973	0	NA	3888	1
cg04745240	6	91263239	0.515569	0.287227	0.07265562200509484	0	NA	3896	1
cg04745278	3	190953386	-0.352157	0.275446	0.2010740943304636	0	NA	3896	1
cg04745296	6	167346571	-0.656894	0.347082	0.05840855048885665	0	NA	3894	1
cg04745347	2	167997037	-0.0131614	0.18812	0.9442232765441733	0	NA	3895	1
cg04745403	12	123895182	0.828377	0.311492	0.007828356363010807	0	NA	3894	1
cg04745464	3	168852146	-0.131758	0.279048	0.6368056920386708	0	NA	3895	1
cg04745474	9	13166551	-0.078013	0.299971	0.7948109560515824	0	NA	3896	1
cg04745493	1	146744273	0.0264811	0.14001	0.8499852827352757	0	NA	3798	1
cg04745553	8	19727954	0.223549	0.178611	0.21071673149798634	0	NA	3862	1
cg04745561	6	31612138	-0.0200424	0.348786	0.9541761276988256	0	NA	3895	1
cg04745574	15	70317045	-0.150092	0.164321	0.3610283706786431	0	NA	3894	1
cg04745689	1	197116847	0.306606	0.222293	0.16780606833156814	0	NA	3892	1
cg04745790	16	71125335	0.355203	0.300079	0.2365325150211223	0	NA	3894	1
cg04746164	12	45948762	-0.456991	0.294002	0.12009366215633407	0	NA	3891	1
cg04746287	6	14094744	-0.179858	0.27339	0.5106148039861724	0	NA	3896	1
cg04746356	8	8691930	-0.0680159	0.228605	0.7660650653662586	0	NA	3896	1
cg04746436	13	113683063	-0.136498	0.228046	0.5494698869293055	0	NA	3894	1
cg04746453	1	25044617	0.0222636	0.248925	0.9287330399488344	0	NA	3894	1
cg04746486	1	205273292	0.144901	0.317229	0.6478356692457233	0	NA	3891	1
cg04746592	1	85527877	0.511778	0.973044	0.5989190142729286	0	NA	3891	1
cg04746624	7	92075724	-0.384239	0.280259	0.17037060587568256	0	NA	3891	1
cg04746917	15	90644678	0.022379	0.548885	0.9674778637622814	0	NA	3896	1
cg04746918	1	246151916	-0.024592099999999995	0.202718	0.9034440172383037	0	NA	3897	1
cg04747021	1	226099649	-0.20074	0.254334	0.42995007241262284	0	NA	3893	1
cg04747054	7	121996219	-0.0656273	0.176268	0.7096579956390974	0	NA	3894	1
cg04747060	2	208049155	-0.156782	0.229711	0.4949111685271168	0	NA	3883	1
cg04747102	2	10418766	-0.154796	0.35143	0.6595933814627397	0	NA	3897	1
cg04747146	10	132973830	0.102635	0.08681840000000002	0.23713417747807294	0	NA	3895	1
cg04747155	10	133960978	-0.0801247	0.119612	0.5029395485051993	0	NA	3891	1
cg04747225	20	62221039	-0.0580434	0.286565	0.8394877034961548	0	NA	3893	1
cg04747245	7	30197130	0.0605408	0.149088	0.6846880342751174	0	NA	3891	1
cg04747278	19	39213383	-0.3144	0.275905	0.25448522177304483	0	NA	3889	1
cg04747368	8	68287355	0.143946	0.217518	0.50812124864974	0	NA	3894	1
cg04747377	7	155848404	-0.147536	0.139105	0.28886767958506226	0	NA	3895	1
cg04747388	11	8680189	-0.206631	0.27178	0.44708261293791846	0	NA	3896	1
cg04747451	7	99701060	-0.129842	0.31500000000000006	0.6801951638223587	0	NA	3897	1
cg04747469	15	43431185	-0.022914	0.149222	0.8779594805072661	0	NA	3795	1
cg04747523	2	64713386	0.0528808	0.220254	0.8102604260405404	0	NA	3897	1
cg04747561	1	230497724	0.088028	0.350361	0.8016212736913786	0	NA	3896	1
cg04747579	7	101230587	0.060325800000000006	0.314886	0.8480713589676556	0	NA	3890	1
cg04747720	1	43701214	-0.386311	0.333762	0.24709079125221645	0	NA	3891	1
cg04747784	12	22796738	0.048705899999999996	0.154632	0.7527772681744735	0	NA	3838	1
cg04747787	1	16483528	-0.00970223	0.362438	0.9786436988955569	0	NA	3896	1
cg04747792	10	131724422	-0.392239	0.318049	0.21747655967871166	0	NA	3897	1
cg04747834	5	173584113	0.0333073	0.149302	0.8234679797900618	0	NA	3895	1
cg04747843	11	114912893	-0.0851281	0.108561	0.43295214376329033	0	NA	3890	1
cg04747867	21	45627390	0.932627	0.430571	0.030309374256973873	0	NA	3896	1
cg04748180	10	132940825	-0.509212	0.207002	0.0138961180011976	0	NA	3897	1
cg04748191	6	15313805	-0.112266	0.210492	0.5937910202891151	0	NA	3896	1
cg04748213	7	151397247	-0.082889	0.401637	0.8364957337047793	0	NA	3897	1
cg04748258	2	11695093	0.0815218	0.193264	0.6731595053175188	0	NA	3895	1
cg04748264	3	11849964	0.382725	0.316972	0.22726234011066782	0	NA	3893	1
cg04748441	3	58306324	0.156844	0.362524	0.6652730850258928	0	NA	3897	1
cg04748516	11	62230794	0.24522100000000002	0.28407	0.38800472575784617	0	NA	3896	1
cg04748644	22	27457349	-0.186837	0.231163	0.41894791139523696	0	NA	3895	1
cg04748657	2	27633899	0.169645	0.287579	0.5552526864895816	0	NA	3892	1
cg04748721	2	160418964	-0.33211000000000007	0.260677	0.2026532171157879	0	NA	3897	1
cg04748739	2	85892434	0.341083	0.349455	0.3290433070783791	0	NA	3888	1
cg04748992	19	4605096	-0.232187	0.323457	0.472862376949381	0	NA	3893	1
cg04749061	8	145088986	-0.0137929	0.33225	0.9668864356127111	0	NA	3897	1
cg04749074	10	75671296	0.616888	1.33475	0.6439558733304822	0	NA	3858	1
cg04749204	22	46803165	0.19075	0.259953	0.4630788743997538	0	NA	3892	1
cg04749288	12	105627190	-0.12794	0.276679	0.6437850915245847	0	NA	3896	1
cg04749381	12	11215498	-0.0106283	0.16222	0.9477617222423113	0	NA	3826	1
cg04749461	1	151007853	0.351823	0.315763	0.2651935782680498	0	NA	3896	1
cg04749503	2	113223247	0.168665	0.157	0.28268853042665143	0	NA	3891	1
cg04749555	2	28770552	-0.243366	0.235045	0.30048133739228505	0	NA	3897	1
cg04749615	12	99994193	-0.0614554	0.0920545	0.5043902353434181	0	NA	3894	1
cg04749725	3	137766261	-0.00118623	0.191302	0.995052490108638	0	NA	3889	1
cg04749781	1	28441902	-0.00145583	0.526156	0.9977923224328779	0	NA	3895	1
cg04749956	19	5535042	-0.0460376	0.111533	0.679774321211321	0	NA	3897	1
cg04750027	20	62076224	-0.621984	0.229947	0.006832463264652827	0	NA	3897	1
cg04750058	9	12775001	-1.08951	0.745884	0.14409880455562274	0	NA	3885	1
cg04750065	2	241342695	-0.064041	0.146839	0.6627418837530692	0	NA	3895	1
cg04750316	1	42935595	0.122156	0.271642	0.6529305077015288	0	NA	3894	1
cg04750352	9	127541233	0.178493	0.305885	0.5595367304928929	0	NA	3891	1
cg04750399	11	119046818	-0.175981	0.23407500000000003	0.45216256714069597	0	NA	3894	1
cg04750543	11	19927877	0.0691966	0.301018	0.8181886780220389	0	NA	3895	1
cg04750562	9	4306403	-0.24805300000000002	0.199393	0.2134845974804748	0	NA	3892	1
cg04750647	1	155172225	-0.0207105	0.264081	0.9374901455555169	0	NA	3896	1
cg04750756	7	65495996	0.091022	0.302794	0.7637141828161398	0	NA	3889	1
cg04750775	6	79788764	0.163055	0.330755	0.6220280006147101	0	NA	3843	1
cg04750804	6	37518118	-0.209589	0.369531	0.5705948224755839	0	NA	3893	1
cg04751006	12	3084135	0.0815941	0.240571	0.7344828140028521	0	NA	3896	1
cg04751028	20	34583108	-1.10849	1.28657	0.38891567726486453	0	NA	3889	1
cg04751029	5	148443947	-0.04588099999999999	0.375485	0.9027475170107198	0	NA	3897	1
cg04751078	2	165730100	-0.0684555	0.181984	0.7067963225644223	0	NA	3889	1
cg04751120	8	10488352	-0.356584	0.294094	0.22532751418289082	0	NA	3895	1
cg04751207	6	74171443	-0.7507360000000001	1.22338	0.5394418470796308	0	NA	3710	1
cg04751223	8	119663818	-0.22342100000000004	0.184942	0.22702425185864913	0	NA	3892	1
cg04751292	19	47480410	-0.483659	0.285399	0.0901367916729924	0	NA	3894	1
cg04751435	8	128737697	-0.0724503	0.24327	0.7658417143384959	0	NA	3895	1
cg04751498	3	44683607	-0.0766902	0.26485	0.7721521958865158	0	NA	3889	1
cg04751562	8	96317605	0.0866007	0.173063	0.6167935558705833	0	NA	3896	1
cg04751808	17	40353827	0.22066899999999998	0.320364	0.4909446626831986	0	NA	3893	1
cg04751885	21	40386689	0.05427400000000001	0.279172	0.8458543795101239	0	NA	3897	1
cg04751968	5	611696	-0.20516	0.191587	0.28423908479841564	0	NA	3895	1
cg04751986	1	247455300	0.52119	0.33825	0.12335510542221442	0	NA	3896	1
cg04752023	1	45108655	0.0828764	0.346581	0.8110081682597456	0	NA	3895	1
cg04752066	6	42471767	0.00740793	0.158703	0.9627699080465312	0	NA	3895	1
cg04752188	11	75165108	0.024988099999999996	0.138007	0.8563173382041058	0	NA	3757	1
cg04752254	17	72426915	-0.0534975	0.60559	0.92960686856486	0	NA	3897	1
cg04752284	21	46386748	0.050395199999999994	0.280155	0.8572442025742291	0	NA	3894	1
cg04752401	1	16498565	0.0926745	0.325817	0.7760752959154101	0	NA	3896	1
cg04752496	10	31912539	-0.212598	0.241942	0.3795559681554138	0	NA	3893	1
cg04752585	5	102001949	-0.00961634	0.231716	0.96689685936402	0	NA	3895	1
cg04752689	14	89798553	0.0958791	0.141029	0.49659704428034973	0	NA	3791	1
cg04752718	12	6144498	0.354595	0.32649399999999995	0.27744848259398497	0	NA	3896	1
cg04752731	17	16891388	0.470446	0.303992	0.12172815685845316	0	NA	3895	1
cg04752794	1	59775255	-0.3307	0.295805	0.26358141753160635	0	NA	3893	1
cg04752891	7	130969341	0.267893	0.341037	0.4321459721042012	0	NA	3897	1
cg04752936	11	18766658	0.015261800000000002	0.336897	0.9638673217552868	0	NA	3897	1
cg04752954	5	71516781	-0.41783300000000007	0.392865	0.2875309543519429	0	NA	3894	1
cg04752995	18	1707883	-0.251419	0.172005	0.14382456650995776	0	NA	3894	1
cg04753033	1	116066899	-0.128656	0.325298	0.6924724676667504	0	NA	3896	1
cg04753090	17	79103837	0.195711	0.318905	0.5394156577721676	0	NA	3891	1
cg04753185	16	85392060	-0.55486	0.331801	0.09447160241087135	0	NA	3897	1
cg04753467	12	53569794	-0.51002	0.266258	0.0554274288427442	0	NA	3897	1
cg04753526	14	102012037	-0.322038	0.261873	0.21879119718974502	0	NA	3897	1
cg04753771	6	142623602	-0.0516063	0.0931112	0.5794120454208446	0	NA	3897	1
cg04753856	13	46961443	-2.0657	1.34172	0.12366008728883363	0	NA	3895	1
cg04753874	12	122442856	0.250174	0.146412	0.08750676753827182	0	NA	3896	1
cg04753995	12	75058053	0.18514899999999998	0.296699	0.5326080536616606	0	NA	3897	1
cg04754055	4	99495327	0.406316	0.350888	0.24687834642797624	0	NA	3897	1
cg04754079	15	31774078	-0.0512477	0.16510400000000003	0.7562594725999494	0	NA	3897	1
cg04754128	6	111733677	-0.0858191	0.14111	0.5430736424557647	0	NA	3824	1
cg04754212	10	127506329	-0.206451	0.199209	0.30003712521027787	0	NA	3895	1
cg04754236	11	61109711	-0.106467	0.333069	0.7492302657290583	0	NA	3897	1
cg04754260	16	88455670	0.0609657	0.179326	0.7338781133136905	0	NA	3884	1
cg04754304	18	21693298	0.171422	0.301563	0.5697327957570133	0	NA	3895	1
cg04754379	22	46638039	0.19540600000000002	0.147572	0.185456526351041	0	NA	3894	1
cg04754403	22	19974846	-0.594831	0.663499	0.3699824440708233	0	NA	3830	1
cg04754720	19	19576191	-0.93709	0.763462	0.21966404884977567	0	NA	3889	1
cg04754823	13	100650223	-0.0699957	0.194512	0.7189571689851113	0	NA	3897	1
cg04754904	14	101323350	-0.0495195	0.32334	0.878280037840106	0	NA	3892	1
cg04754912	10	6154559	0.310232	0.225382	0.16867556716921978	0	NA	3895	1
cg04754956	10	89260419	-0.0251014	0.122536	0.837689955988371	0	NA	3896	1
cg04755331	3	141573863	-0.100505	0.203005	0.6205391842804908	0	NA	3897	1
cg04755361	21	31694105	-0.4224	0.204534	0.038905753019351896	0	NA	3895	1
cg04755363	19	10894947	0.187336	0.285226	0.5113105090558596	0	NA	3896	1
cg04755466	12	13239045	-0.0206528	0.355443	0.9536654746639006	0	NA	3894	1
cg04755546	13	106358164	0.100215	0.227217	0.659173798076218	0	NA	3893	1
cg04755582	12	53153577	-0.222593	0.0919465	0.015482266171319588	0	NA	3897	1
cg04755688	4	29155309	-0.0766619	0.191395	0.6887567246039317	0	NA	3894	1
cg04755690	15	63400193	-0.219537	0.262467	0.4029093406448367	0	NA	3896	1
cg04755820	2	190974921	-0.0336666	0.219548	0.8781261725351284	0	NA	3897	1
cg04755864	1	42655586	-0.254032	0.157625	0.10704410671942176	0	NA	3808	1
cg04755888	8	23351369	-0.0806792	0.333896	0.8090670841245906	0	NA	3897	1
cg04755954	1	152691297	-0.0474694	0.154947	0.7593313609013694	0	NA	3880	1
cg04755966	19	14523993	-0.21196199999999998	0.416354	0.6106885649146172	0	NA	3890	1
cg04756010	6	5778988	-0.105946	0.296225	0.7206024034362256	0	NA	3892	1
cg04756022	1	201352418	0.266483	0.31626	0.39944807995743054	0	NA	3897	1
cg04756039	4	48323292	0.2219	0.22554	0.32518388330300424	0	NA	3897	1
cg04756062	5	140027864	1.4918599999999997	0.814718	0.06708014740427454	0	NA	3894	1
cg04756111	1	201342484	0.21183499999999997	0.135141	0.11699530409001106	0	NA	3897	1
cg04756155	9	92449750	-0.0321235	0.338165	0.924319935629257	0	NA	3894	1
cg04756178	16	87245191	5.26055e-4	0.218346	0.9980776805777435	0	NA	3866	1
cg04756235	2	64119620	0.129027	0.203888	0.5268428795903446	0	NA	3882	1
cg04756301	4	170902376	0.215846	0.273757	0.43042863573257756	0	NA	3895	1
cg04756394	16	31017083	-0.12279	0.282018	0.6632737501044446	0	NA	3895	1
cg04756425	11	129151977	-0.0714477	0.311137	0.8183760194030001	0	NA	3893	1
cg04756492	14	64158914	0.23637099999999997	0.229949	0.3039837294171597	0	NA	3897	1
cg04756573	5	133842048	0.152105	0.278554	0.5850301163185812	0	NA	3893	1
cg04756611	2	218303032	0.12499299999999999	0.229711	0.5863509583771879	0	NA	3897	1
cg04756632	8	135235862	-0.37260799999999994	0.299682	0.2137408713208052	0	NA	3897	1
cg04756644	12	76083068	-0.4428	0.325553	0.17378334854048616	0	NA	3897	1
cg04756727	22	28412200	-0.0111674	0.309231	0.9711918932804415	0	NA	3896	1
cg04756927	11	61422090	0.13924	0.313406	0.6568401999695843	0	NA	3897	1
cg04756967	7	29059101	-0.515582	0.279363	0.06495569155277833	0	NA	3895	1
cg04757356	19	10356414	0.311447	0.337665	0.35634343575566035	0	NA	3897	1
cg04757390	11	11744574	-0.188268	0.295872	0.5245706712598812	0	NA	3895	1
cg04757409	13	95198546	0.253474	0.354814	0.4749887952221725	0	NA	3894	1
cg04757443	22	23933959	0.488599	0.368626	0.1850186440877482	0	NA	3896	1
cg04757608	17	61905200	1.93406	1.13687	0.08890267122297725	0	NA	3895	1
cg04757799	12	62829513	1.00447	0.790952	0.2041022124853777	0	NA	3896	1
cg04757835	2	15701742	0.49058499999999994	0.653183	0.4526115941548878	0	NA	3886	1
cg04757842	3	5830033	0.165212	0.178098	0.3535909288758835	0	NA	3880	1
cg04757899	5	150071132	-0.169432	0.3135	0.5888846996284214	0	NA	3896	1
cg04758010	2	62639313	0.272887	0.536967	0.6113126069089465	0	NA	3893	1
cg04758196	19	36099618	0.190823	0.090536	0.03505668651544701	0	NA	3893	1
cg04758270	10	11395356	0.0908228	0.239612	0.7046573314200378	0	NA	3892	1
cg04758296	11	47346868	0.155399	0.289245	0.591089866820802	0	NA	3873	1
cg04758306	4	1939879	-0.111659	0.194316	0.5655443539673234	0	NA	3891	1
cg04758330	2	169818181	0.68125	0.716078	0.34142021704412906	0	NA	3891	1
cg04758381	18	3971140	0.0609968	0.206459	0.7676557346297681	0	NA	3894	1
cg04758656	6	37333105	0.131609	0.195971	0.5018550271167986	0	NA	3886	1
cg04758715	5	59754534	0.16614	0.251699	0.5092062552792401	0	NA	3893	1
cg04758826	12	44253368	-0.169773	0.180222	0.3461816290064126	0	NA	3800	1
cg04758905	5	126282876	-0.259505	0.248106	0.2955868547255366	0	NA	3893	1
cg04758980	10	124555998	0.10894100000000001	0.146427	0.45687931766260964	0	NA	3890	1
cg04759104	12	133187085	0.116898	0.108927	0.28319150667744764	0	NA	3897	1
cg04759169	3	196359640	-1.90376	1.09828	0.08302436342663273	0	NA	3826	1
cg04759244	20	57248630	0.137236	0.17376	0.4296433958077394	0	NA	3893	1
cg04759354	20	50999687	0.352341	0.200567	0.07896474778514347	0	NA	3896	1
cg04759435	8	50242329	0.108397	0.15673	0.48917841356771624	0	NA	3895	1
cg04759567	3	12602829	-0.0833764	0.326302	0.7983221777462863	0	NA	3897	1
cg04759619	4	99977343	0.170712	0.383942	0.6565874111753904	0	NA	3881	1
cg04759626	5	163893881	0.339268	0.268506	0.2063952761485844	0	NA	3896	1
cg04759690	2	207971722	-0.167706	0.307236	0.5851662995409186	0	NA	3892	1
cg04759704	17	44854190	-0.0706538	0.348672	0.8394188758438097	0	NA	3892	1
cg04759859	22	48482823	0.343285	0.165284	0.03780706993039241	0	NA	3897	1
cg04759874	2	45168793	-0.454489	0.775238	0.5577025661371484	0	NA	3897	1
cg04759999	18	43106269	0.0107125	0.21786	0.9607826344256698	0	NA	3894	1
cg04760071	6	38682982	-0.0319092	0.341279	0.9255072493626384	0	NA	3893	1
cg04760304	10	82365892	0.0979327	0.292707	0.737945047682709	0	NA	3889	1
cg04760447	12	975824	0.308419	0.247584	0.21286919689054207	0	NA	3896	1
cg04760452	3	160192865	-0.0661314	0.178818	0.7115127483935932	0	NA	3897	1
cg04760455	17	455189	-0.192026	0.351334	0.5846793173537976	0	NA	3896	1
cg04760471	1	68696499	0.19546400000000003	0.301461	0.5167333752612118	0	NA	3891	1
cg04760499	14	65092364	0.148903	0.369782	0.6871852719392542	0	NA	3894	1
cg04760526	15	41859436	-0.0111547	0.31389	0.971651565948817	0	NA	3895	1
cg04760530	2	64392912	0.00221247	0.167626	0.9894691491752772	0	NA	3882	1
cg04760571	8	74194221	-0.188547	0.17991	0.29463522651876906	0	NA	3879	1
cg04760665	6	99958215	0.0022781	0.182858	0.9900599711282693	0	NA	3890	1
cg04760771	1	154150600	-0.12025200000000001	0.885593	0.8919896832667031	0	NA	3891	1
cg04760787	20	17641358	-0.0709223	0.262809	0.7872660195392327	0	NA	3897	1
cg04760834	4	7382390	-0.119631	0.262218	0.6482265638293746	0	NA	3895	1
cg04760847	9	36190607	0.142562	0.981858	0.8845560067419257	0	NA	3890	1
cg04760936	14	73823753	0.354427	0.256117	0.1664049997822527	0	NA	3895	1
cg04761012	10	102520377	0.0343043	0.144556	0.8124178307441174	0	NA	3897	1
cg04761191	14	102977316	0.59267	0.465048	0.2025119210197578	0	NA	3897	1
cg04761281	8	57517742	0.0616054	0.148938	0.6791442381490239	0	NA	3897	1
cg04761414	12	133278889	0.0895464	0.344967	0.7951880646583016	0	NA	3897	1
cg04761450	13	41172989	-0.0176024	0.233205	0.9398325143755201	0	NA	3897	1
cg04761494	13	113861119	0.467075	0.271455	0.08531706069701345	0	NA	3894	1
cg04761931	20	59878179	-0.0916788	0.16872	0.5868693094066806	0	NA	3896	1
cg04761991	20	36772847	0.0227008	0.288753	0.9373375259418758	0	NA	3896	1
cg04762004	15	92943556	-0.128778	0.314068	0.6817823105876515	0	NA	3894	1
cg04762006	14	92217398	-0.00143857	0.285259	0.9959762604249968	0	NA	3896	1
cg04762043	12	22894804	0.52083	0.334132	0.11905432599310335	0	NA	3892	1
cg04762133	1	36474329	-0.767222	0.333744	0.02151437661335107	0	NA	3897	1
cg04762154	9	86586672	0.10614599999999999	0.216773	0.6243714657218741	0	NA	3891	1
cg04762199	1	181048756	0.225527	0.202191	0.2646723582167697	0	NA	3887	1
cg04762223	5	32313186	-2.05456	1.39757	0.14153615600519487	0	NA	3895	1
cg04762448	9	139560055	-0.74972	0.918034	0.41412378146815365	0	NA	3891	1
cg04762449	4	24811605	0.343845	0.309384	0.2664023001218895	0	NA	3893	1
cg04762527	2	8931328	-0.193864	0.261543	0.4585528789610276	0	NA	3894	1
cg04762578	6	142600666	0.0851121	0.17077	0.6182007667619771	0	NA	3871	1
cg04762756	2	106659706	-0.256291	0.354127	0.469233824167276	0	NA	3896	1
cg04762768	9	138697196	0.0457205	0.252239	0.8561645628018235	0	NA	3893	1
cg04762820	14	72735510	-0.0666913	0.149557	0.655650965102984	0	NA	3861	1
cg04762969	5	168975977	0.0103389	0.177613	0.9535811433924996	0	NA	3893	1
cg04763057	5	95179625	0.0137524	0.269771	0.9593430099655736	0	NA	3885	1
cg04763150	18	13641255	-0.111314	0.348188	0.7491994691509849	0	NA	3896	1
cg04763288	1	242351909	0.142332	0.26046	0.5847470628094438	0	NA	3895	1
cg04763290	1	234631544	0.162969	0.22952600000000004	0.4776891686446229	0	NA	3897	1
cg04763377	7	22637722	-0.0119828	0.168149	0.9431884524055574	0	NA	3896	1
cg04763468	18	77393042	-0.211531	0.27269	0.4379145163183913	0	NA	3890	1
cg04763539	20	61146258	-0.176463	0.287058	0.5387334223897504	0	NA	3891	1
cg04763592	7	6068555	0.0391658	0.200977	0.8454892201766527	0	NA	3897	1
cg04763605	5	10594156	0.177005	0.309497	0.5673816995632224	0	NA	3896	1
cg04763705	12	8185327	-0.485093	1.00155	0.6281429821524208	0	NA	3887	1
cg04763852	1	17323416	0.735484	0.314978	0.019541700904208616	0	NA	3896	1
cg04763867	9	124452177	0.255193	0.292378	0.3827618789204618	0	NA	3885	1
cg04763908	10	5426200	-0.209017	0.601607	0.72826744959545	0	NA	3895	1
cg04763992	1	156675799	0.128301	0.894202	0.8859103132835603	0	NA	3897	1
cg04764009	2	65525332	0.398743	0.276902	0.14986318957350303	0	NA	3897	1
cg04764010	21	15447955	-0.166656	0.269183	0.5358387255071559	0	NA	3892	1
cg04764064	4	6829205	0.16536	0.333732	0.6202561160513649	0	NA	3872	1
cg04764187	2	148703364	0.401537	0.215511	0.062436152819032933	0	NA	3897	1
cg04764247	18	5310531	0.659283	0.490555	0.1789634960421859	0	NA	3889	1
cg04764399	19	40024487	-0.128984	0.116657	0.2688699183600523	0	NA	3887	1
cg04764455	4	109754441	-0.0263884	0.05486440000000001	0.6305343289671343	0	NA	3896	1
cg04764512	8	101472131	-0.0789044	0.228869	0.7302763719225787	0	NA	3894	1
cg04764583	2	211035494	0.861146	0.730396	0.23839320603001102	0	NA	3868	1
cg04764612	12	12821352	0.0149051	0.218445	0.9456003681833541	0	NA	3894	1
cg04764648	11	67121348	0.6064699999999998	1.08892	0.5775640975152155	0	NA	3894	1
cg04764675	13	72684302	0.133573	0.233498	0.5672867403981807	0	NA	3895	1
cg04764768	5	97457456	-0.130768	0.201451	0.5162539918605388	0	NA	3896	1
cg04764795	11	114548951	-0.0905631	0.12031700000000001	0.4516277416341802	0	NA	3890	1
cg04764797	15	77335830	0.176897	0.16676	0.2887862756568293	0	NA	3889	1
cg04764807	20	983811	-0.184103	0.200373	0.35819944159260003	0	NA	3897	1
cg04765131	14	77347103	0.293411	0.422627	0.48752216952683575	0	NA	3895	1
cg04765141	1	23696035	-1.01275	0.809241	0.2107589224137958	0	NA	3897	1
cg04765144	2	60611597	0.209059	0.260337	0.42195610982315407	0	NA	3896	1
cg04765226	20	1548312	-0.0258382	0.291725	0.9294233328208514	0	NA	3897	1
cg04765299	22	37164373	0.37150300000000003	0.285698	0.19348630771538727	0	NA	3895	1
cg04765312	17	1381754	-0.426927	0.224794	0.057539216594104055	0	NA	3895	1
cg04765362	9	127380805	-0.122256	0.186306	0.5116885330328914	0	NA	3895	1
cg04765375	11	66617856	-0.332607	0.301288	0.26961466584812593	0	NA	3893	1
cg04765439	20	58063708	-0.00791758	0.204246	0.9690778130004709	0	NA	3896	1
cg04765471	10	11799636	0.366355	0.253633	0.14861818357214374	0	NA	3891	1
cg04765497	7	139700814	-0.242118	0.384042	0.5284023844505025	0	NA	3897	1
cg04765502	2	99209801	-0.202641	0.344998	0.5569561625972093	0	NA	3887	1
cg04765589	18	61550142	0.167017	0.246716	0.49843098234468436	0	NA	3896	1
cg04765823	11	13283379	0.0581878	0.238518	0.8072652130044776	0	NA	3894	1
cg04766084	3	57094364	-0.171418	0.4003	0.6684881668579734	0	NA	3897	1
cg04766178	14	95677297	-0.0431578	0.260297	0.8683126608564772	0	NA	3895	1
cg04766250	2	30454910	0.664442	1.31829	0.6142486690623059	0	NA	3897	1
cg04766289	8	128788923	0.10027400000000002	0.309625	0.7460468467624353	0	NA	3871	1
cg04766302	6	18047219	0.130601	0.162901	0.42271490750846485	0	NA	3895	1
cg04766377	22	38713606	-0.0176439	0.24232299999999998	0.9419561232323098	0	NA	3743	1
cg04766404	10	16857850	0.0643897	0.218861	0.7686023093176431	0	NA	3892	1
cg04766434	7	33783454	-0.606144	0.353827	0.08669260200137738	0	NA	3897	1
cg04766545	2	20499073	-0.587479	0.369361	0.11171584703412449	0	NA	3892	1
cg04766683	3	197216844	-0.00419712	0.199668	0.9832293074229996	0	NA	3896	1
cg04766759	1	67224223	0.09826769999999999	0.135655	0.4688237378992894	0	NA	3889	1
cg04766772	13	111136182	-0.12420600000000001	0.123794	0.3157025778185004	0	NA	3897	1
cg04766837	7	20647070	-0.0999006	0.157265	0.525273634631056	0	NA	3859	1
cg04766895	19	18793961	0.0896303	0.220169	0.6839362109553327	0	NA	3897	1
cg04766958	3	150474306	0.337214	0.246889	0.17198521063717478	0	NA	3891	1
cg04767027	16	31044158	1.08327	0.843747	0.19918390401761593	0	NA	3896	1
cg04767060	1	204403606	-0.00769393	0.200877	0.9694471377237925	0	NA	3896	1
cg04767160	15	42178867	-0.377472	0.356551	0.28974734432984506	0	NA	3897	1
cg04767226	1	7887475	0.103978	0.0551041	0.05916871468839698	0	NA	3894	1
cg04767327	19	50191829	-0.251748	0.258895	0.3308544693666976	0	NA	3890	1
cg04767343	12	105460407	0.108802	0.259315	0.6747962114275119	0	NA	3897	1
cg04767344	2	220491430	-9.191229999999999e-4	0.293738	0.9975033776546817	0	NA	3897	1
cg04767359	1	93427253	-0.717177	0.974663	0.4618399537409924	0	NA	3825	1
cg04767705	16	74864558	0.0298138	0.156689	0.8490946404141276	0	NA	3866	1
cg04767752	16	53467381	0.11161	0.312523	0.7209976939291751	0	NA	3897	1
cg04767772	5	140739600	0.0136386	0.115789	0.9062353281883904	0	NA	3896	1
cg04767834	5	142253612	0.107353	0.258171	0.6775407737959016	0	NA	3894	1
cg04768048	3	72536608	0.12815	0.114495	0.2630280196490536	0	NA	3896	1
cg04768495	12	77719878	0.149338	0.0879001	0.089328336728597	0	NA	3897	1
cg04768576	11	80572887	0.108454	0.122918	0.3775994286400875	0	NA	3897	1
cg04768709	22	48080590	0.257452	0.202398	0.20337005774875436	0	NA	3893	1
cg04768777	8	128125046	-0.014101200000000001	0.197027	0.9429442058010682	0	NA	3894	1
cg04768828	10	29907971	-0.118677	0.204792	0.5622517280439006	0	NA	3883	1
cg04768892	5	106725742	-0.183083	0.229788	0.42559772790828404	0	NA	3895	1
cg04769412	2	98292023	0.400956	0.296289	0.17597263931532073	0	NA	3895	1
cg04769577	7	2855005	0.360504	0.316729	0.25503295570824663	0	NA	3896	1
cg04769632	20	43595217	1.4325	1.4281	0.31582177310259796	0	NA	3897	1
cg04769674	6	10310866	-0.358039	0.231254	0.12156212319881307	0	NA	3897	1
cg04769761	16	70836790	0.528022	0.330774	0.11041679472920021	0	NA	3895	1
cg04769830	8	1319015	-0.342182	0.272795	0.20971269776715545	0	NA	3894	1
cg04769861	17	37132144	-0.0915847	0.24339999999999998	0.7067144023905294	0	NA	3894	1
cg04770028	10	35080148	0.08396930000000001	0.195917	0.6682170434954801	0	NA	3896	1
cg04770079	10	77032926	0.0836372	0.299604	0.7801226862789841	0	NA	3891	1
cg04770082	9	37971749	0.386947	0.278423	0.16459538430946657	0	NA	3897	1
cg04770182	11	126890699	0.245329	0.332024	0.45997418533196066	0	NA	3897	1
cg04770238	17	76596622	-0.69723	0.299954	0.02010104486765993	0	NA	3896	1
cg04770392	12	49226625	0.207068	0.205859	0.3144766889232213	0	NA	3895	1
cg04770417	2	99529523	-0.063757	0.27346	0.8156454952115386	0	NA	3896	1
cg04770525	19	9190675	-0.730698	0.697211	0.2946248144958025	0	NA	3897	1
cg04770561	20	39292232	-0.971488	0.363729	0.007564556891541127	0	NA	3894	1
cg04770740	18	56236809	0.334456	0.313058	0.2853619625835182	0	NA	3897	1
cg04770765	2	101597928	-0.3903	0.325763	0.23087408629140377	0	NA	3895	1
cg04770794	10	34922355	-0.396468	0.314488	0.20742500129785044	0	NA	3895	1
cg04770900	12	111635498	0.0405959	0.301858	0.893017691494428	0	NA	3897	1
cg04770940	11	129056262	0.112568	0.158185	0.4766985905164156	0	NA	3815	1
cg04770971	19	50148239	0.60469	0.369507	0.10173962958698095	0	NA	3896	1
cg04771023	16	75617114	-0.167718	0.21193	0.4287199744349271	0	NA	3896	1
cg04771042	8	22411778	-0.168412	0.228666	0.4614278217280176	0	NA	3897	1
cg04771062	6	2768117	-0.0285192	0.173123	0.8691535557714185	0	NA	3889	1
cg04771169	8	10834132	0.24942399999999998	0.165454	0.13167930072245734	0	NA	3894	1
cg04771244	19	32681278	-0.0675508	0.124463	0.5873102049194363	0	NA	3897	1
cg04771295	12	124763232	-0.0333007	0.293545	0.9096791492759564	0	NA	3895	1
cg04771356	1	229034146	-0.11924699999999999	0.172315	0.4889190339943793	0	NA	3896	1
cg04771385	2	39348536	0.0386734	1.24277	0.9751748679764298	0	NA	3897	1
cg04771490	12	101440755	-0.0282523	0.313495	0.9281915251387244	0	NA	3897	1
cg04771543	3	155449217	0.0697871	0.205215	0.7338051529395162	0	NA	3897	1
cg04771657	8	119074844	0.377963	0.279997	0.17705373363945298	0	NA	3895	1
cg04771950	13	47707066	-0.8531589999999999	0.622704	0.1706595725930117	0	NA	3890	1
cg04771980	1	164435839	0.217525	0.283242	0.4424973704633321	0	NA	3894	1
cg04772259	21	37049727	0.0674489	0.357327	0.8502812405669523	0	NA	3894	1
cg04772319	20	20724530	0.0246516	0.380904	0.9483979980553192	0	NA	3894	1
cg04772562	19	39892426	0.0423347	0.278615	0.8792287759507953	0	NA	3897	1
cg04772569	9	131399265	-0.920853	0.345152	0.007631250720340512	0	NA	3891	1
cg04772600	22	24451489	-0.358077	0.262473	0.17249104248061106	0	NA	3893	1
cg04772620	4	95419298	0.139866	0.154689	0.36590236264742104	0	NA	3796	1
cg04772751	6	34176036	0.171193	0.279758	0.5405824470332325	0	NA	3897	1
cg04772795	8	134228900	0.41983800000000004	0.299163	0.16050491950850468	0	NA	3896	1
cg04772889	12	84665033	-0.0737192	0.193256	0.7028628441780997	0	NA	3896	1
cg04773055	6	25106204	-0.00859432	0.199114	0.9655717497654159	0	NA	3891	1
cg04773066	3	11195673	0.143055	0.191348	0.45469126357034484	0	NA	3897	1
cg04773076	13	109262174	0.109285	0.15285	0.4746201605715569	0	NA	3896	1
cg04773131	4	6125526	-0.0272111	0.204268	0.8940251354837039	0	NA	3896	1
cg04773180	14	97586831	-0.0771954	0.24728	0.7549051764282961	0	NA	3889	1
cg04773587	1	206736644	0.62882	1.15574	0.5863834571463882	0	NA	3890	1
cg04773591	20	13221109	-0.00337073	0.22265	0.9879211736137278	0	NA	3896	1
cg04773602	1	108742232	0.0171364	0.452304	0.9697778515216504	0	NA	3896	1
cg04773618	16	58708863	-0.127491	0.210225	0.5442158209623469	0	NA	3871	1
cg04773641	8	11445567	0.004762	0.136565	0.9721835284207331	0	NA	3889	1
cg04773652	9	123835346	-0.294478	0.182642	0.10689154865523576	0	NA	3889	1
cg04773679	6	127616345	-0.0378282	0.163253	0.8167592321233509	0	NA	3874	1
cg04773714	1	116383714	0.218087	0.212923	0.30571583885623416	0	NA	3897	1
cg04773730	6	98117541	-0.11974500000000002	0.10231	0.24183462587791943	0	NA	3897	1
cg04773977	14	69064995	0.813895	0.319911	0.010955047352025358	0	NA	3892	1
cg04774101	14	62677840	0.240992	0.142528	0.09086742359124128	0	NA	3867	1
cg04774158	21	42538884	0.09448280000000002	0.0999389	0.34445182245679207	0	NA	3895	1
cg04774259	15	61055719	0.0651262	0.274085	0.812181150985166	0	NA	3895	1
cg04774396	12	111957467	-0.440976	0.357358	0.21720683746813982	0	NA	3897	1
cg04774462	11	106291288	0.0141376	0.1239	0.9091546194683872	0	NA	3895	1
cg04774470	2	241324066	-0.09283360000000002	0.213925	0.6643218773442859	0	NA	3828	1
cg04774522	13	42714463	0.36879799999999996	0.262137	0.15945992324389865	0	NA	3897	1
cg04774563	8	101718368	0.124503	0.30764	0.6856954326994855	0	NA	3896	1
cg04774621	5	41511497	-0.0608922	0.141554	0.6670724156454074	0	NA	3897	1
cg04774679	2	236702170	0.278517	0.42604499999999995	0.5132878859842454	0	NA	3897	1
cg04774687	12	125702547	-0.22389199999999998	0.326624	0.4930453636264572	0	NA	3892	1
cg04774710	4	31116618	0.195162	0.237369	0.4109697715814691	0	NA	3894	1
cg04774751	6	145668551	0.224507	0.340848	0.5101064807361778	0	NA	3890	1
cg04774778	3	186239596	-0.1944	0.288129	0.4998677878996563	0	NA	3895	1
cg04774811	19	19465444	-0.0103933	0.223768	0.9629541625975124	0	NA	3889	1
cg04774854	3	177021667	-0.210516	0.274245	0.44271286173395913	0	NA	3897	1
cg04774966	5	131706331	0.0392019	0.270416	0.8847354559419114	0	NA	3894	1
cg04774975	20	24564194	0.06193239999999999	0.24419	0.7997861944253801	0	NA	3897	1
cg04774994	18	74450261	0.513842	0.298951	0.08564773619501935	0	NA	3890	1
cg04775121	10	1169520	-0.167324	0.375729	0.6560801284631066	0	NA	3895	1
cg04775153	1	220884650	-0.525946	0.253838	0.03826776905484739	0	NA	3895	1
cg04775204	15	41813294	0.38275300000000007	0.291065	0.18850698697955695	0	NA	3895	1
cg04775302	1	91305677	0.190224	0.146637	0.19454717174311761	0	NA	3892	1
cg04775330	14	89099089	0.380037	0.231867	0.10120698411254792	0	NA	3893	1
cg04775569	7	195656	0.296681	0.237416	0.21143651853559153	0	NA	3897	1
cg04775572	8	29356671	-0.133785	0.24178899999999998	0.5800490921488775	0	NA	3896	1
cg04775706	9	37296716	-0.0173581	0.336409	0.9588488509319435	0	NA	3896	1
cg04775750	1	42694751	0.702359	0.374585	0.06078827055837968	0	NA	3894	1
cg04775764	1	55017012	0.614281	0.30800400000000006	0.046109130553490474	0	NA	3891	1
cg04775793	5	56234868	-0.0117713	0.160981	0.9417088011503192	0	NA	3892	1
cg04775818	8	17738274	0.0390475	0.185101	0.83292441555998	0	NA	3822	1
cg04775950	19	44115372	0.320299	0.324615	0.3237876461432433	0	NA	3889	1
cg04776098	9	127704031	0.671932	1.33303	0.6142166324824506	0	NA	3894	1
cg04776124	2	28560282	0.241552	0.360519	0.5028502399523186	0	NA	3897	1
cg04776339	11	64463199	0.202062	0.344438	0.5574437732176787	0	NA	3894	1
cg04776482	20	52410803	0.867816	0.364255	0.017198293616819422	0	NA	3897	1
cg04776502	18	61510430	-0.400011	0.16266699999999998	0.013929397135554827	0	NA	3844	1
cg04776513	2	220550363	-0.133384	0.0969849	0.16903632516849076	0	NA	3896	1
cg04776542	1	178854243	-0.0593977	0.194061	0.7595456612104785	0	NA	3826	1
cg04776675	1	28284536	-0.381185	0.380093	0.3159221504615266	0	NA	3895	1
cg04776715	14	46186093	-0.149941	0.131901	0.2556347639458897	0	NA	3895	1
cg04776727	6	41288472	0.105074	0.24529900000000002	0.6683958069898099	0	NA	3897	1
cg04776779	10	91042527	-0.267556	0.23547	0.2558462419535533	0	NA	3897	1
cg04776892	10	43836230	0.179444	0.220818	0.41642848932620635	0	NA	3897	1
cg04777065	14	81894701	0.208833	0.156968	0.18338069757572742	0	NA	3860	1
cg04777140	17	9862405	-0.128862	0.42773	0.7632090023589131	0	NA	3895	1
cg04777145	21	39383780	0.152993	0.179262	0.39340409525057857	0	NA	3895	1
cg04777212	17	53573370	-0.151046	0.195495	0.4397392705742876	0	NA	3896	1
cg04777274	9	136720095	-0.462681	0.323338	0.15244411220853107	0	NA	3896	1
cg04777383	5	177543666	0.489727	0.995859	0.6228866184689897	0	NA	3873	1
cg04777491	1	169859428	0.0163951	0.190669	0.9314765650942061	0	NA	3894	1
cg04777661	7	126087427	0.269879	0.146627	0.06568285444533091	0	NA	3895	1
cg04777742	22	50132323	0.0972054	0.16019	0.5439749140342759	0	NA	3894	1
cg04778099	7	47445517	0.36609500000000006	0.278691	0.18897299299544998	0	NA	3863	1
cg04778212	9	103790434	-0.187122	0.0878716	0.033213453067535585	0	NA	3895	1
cg04778321	22	20058947	0.0234748	0.153179	0.878200520268084	0	NA	3837	1
cg04778364	19	19690947	-0.411287	0.333197	0.2170666062360825	0	NA	3893	1
cg04778459	13	110069032	-0.185481	0.23353000000000002	0.42705041041301833	0	NA	3895	1
cg04778564	5	128399704	0.295998	0.341037	0.385429834693006	0	NA	3894	1
cg04778852	7	72298792	1.39129	1.25825	0.26884160226593823	0	NA	3815	1
cg04779083	9	137617035	-0.23212	0.243341	0.3401404627628588	0	NA	3896	1
cg04779094	9	139637895	-0.412464	0.321284	0.19921237846600237	0	NA	3895	1
cg04779166	12	6940434	-9.78913e-4	0.344733	0.9977343088146646	0	NA	3897	1
cg04779184	5	82767324	0.628021	1.30973	0.6315800005033836	0	NA	3894	1
cg04779367	1	28216318	0.23957	0.307752	0.4363028996949395	0	NA	3897	1
cg04779402	22	34605866	0.0980527	0.182299	0.59066855513992	0	NA	3895	1
cg04779441	22	23730033	-0.030405	0.186363	0.8704008543862648	0	NA	3897	1
cg04779442	16	50058797	0.141487	0.442233	0.7490155734567834	0	NA	3863	1
cg04779531	3	72528092	-0.133729	0.263038	0.611171571172346	0	NA	3893	1
cg04779581	9	133986169	0.0525915	0.277074	0.8494577817415816	0	NA	3893	1
cg04779588	1	32808528	-0.15452	0.269555	0.5664814714667991	0	NA	3897	1
cg04779737	17	6082551	-0.0350598	0.294789	0.9053293512213447	0	NA	3892	1
cg04779861	16	80208409	0.21022999999999997	0.216283	0.33104382289835704	0	NA	3897	1
cg04779877	1	75055078	0.142922	0.15541	0.35775840185555136	0	NA	3814	1
cg04780035	10	35012614	-0.3748389999999999	0.214449	0.08047844326851043	0	NA	3894	1
cg04780157	17	47926207	0.496489	0.353337	0.15997876998539334	0	NA	3897	1
cg04780361	16	31500659	-0.0339709	0.30263	0.9106233972646479	0	NA	3890	1
cg04780401	18	2959542	-0.48001399999999994	0.160658	0.002809932102130857	0	NA	3891	1
cg04780431	1	32110954	-0.9701770000000001	1.25376	0.4390408114108504	0	NA	3895	1
cg04780505	9	133511497	-0.103173	0.345259	0.765071410398053	0	NA	3895	1
cg04780684	19	34262555	-0.585108	0.764436	0.44402662927693903	0	NA	3895	1
cg04780706	4	1775972	0.0330953	0.263808	0.9001655467936467	0	NA	3896	1
cg04780737	12	90115049	-0.0590923	0.26138	0.8211406588122778	0	NA	3896	1
cg04780741	5	169073733	0.35975	0.261488	0.1688897086063907	0	NA	3889	1
cg04780805	19	42737171	-0.723601	0.309383	0.019343102507087945	0	NA	3893	1
cg04780837	21	39728001	-0.013287600000000002	0.646655	0.9836060575404146	0	NA	3882	1
cg04781016	12	125399388	-0.575824	1.28822	0.6548808552934295	0	NA	3895	1
cg04781098	4	138585403	-0.41607	0.17611	0.018149326075700047	0	NA	3872	1
cg04781142	14	51206294	-0.0656542	0.162052	0.6853725521384685	0	NA	3881	1
cg04781238	14	71675923	-0.114511	0.299785	0.7024783627902654	0	NA	3894	1
cg04781240	11	27408500	0.216381	0.183848	0.23921308316308904	0	NA	3882	1
cg04781326	11	35684013	0.391007	0.47420899999999994	0.4096295504168506	0	NA	3888	1
cg04781566	20	44485486	0.20506199999999997	0.283249	0.46908800804094825	0	NA	3893	1
cg04781709	11	65142032	0.528119	0.25378	0.03743288897222004	0	NA	3892	1
cg04781873	6	42121661	-0.203164	0.344469	0.5553321709169865	0	NA	3896	1
cg04781978	10	11890622	0.254624	0.342191	0.45681655050955905	0	NA	3896	1
cg04782013	12	71209805	0.0123862	0.161306	0.9387930115493369	0	NA	3851	1
cg04782064	17	73780795	1.99022	1.02259	0.051624221882763374	0	NA	3897	1
cg04782152	15	75111215	0.112134	0.305138	0.7132563936907921	0	NA	3894	1
cg04782241	2	71803272	0.28602	0.322715	0.37545973606700817	0	NA	3897	1
cg04782316	12	59268576	-0.10108	0.233546	0.6651560564981565	0	NA	3897	1
cg04782321	22	47527499	0.373664	0.358447	0.29720189971126676	0	NA	3896	1
cg04782407	20	43399973	0.257144	0.267059	0.33561107374020327	0	NA	3896	1
cg04782505	4	6902784	-0.0709686	0.29763	0.8115354094592743	0	NA	3897	1
cg04782571	5	58114289	0.0512087	0.197148	0.7950585505979946	0	NA	3894	1
cg04782587	19	45165082	0.175305	0.348372	0.6148151700293853	0	NA	3895	1
cg04782589	9	134720175	-0.230642	0.258147	0.37161506965088564	0	NA	3891	1
cg04782618	5	167394966	0.375251	0.231944	0.10569455653976466	0	NA	3884	1
cg04782644	20	61266913	0.358306	0.316141	0.25705721420716643	0	NA	3896	1
cg04782711	16	30494063	-0.385392	0.298744	0.19703643297463885	0	NA	3896	1
cg04782765	11	13227241	-0.231526	0.411084	0.5732929205336057	0	NA	3894	1
cg04782773	17	8395456	-0.114935	0.389022	0.7676531856286508	0	NA	3894	1
cg04782822	11	128634498	0.149331	0.311526	0.6316873469936342	0	NA	3886	1
cg04782823	9	2163058	-0.107007	0.12657	0.39786672200335693	0	NA	3876	1
cg04782927	8	67188984	-0.131209	0.317035	0.6789745722108138	0	NA	3893	1
cg04782928	10	45445921	-0.113482	0.251347	0.6516325806614275	0	NA	3896	1
cg04782938	14	75900386	0.0597231	0.292873	0.8384148474392408	0	NA	3897	1
cg04783025	21	46020348	-0.355006	0.172321	0.03938481774817174	0	NA	3891	1
cg04783185	4	190521538	-0.0874841	0.24269	0.7184906479798367	0	NA	3897	1
cg04783279	14	32548395	-0.0204618	0.16043199999999996	0.8985115229040102	0	NA	3897	1
cg04783587	6	91014238	0.221632	0.17667	0.20966138461499806	0	NA	3895	1
cg04783619	22	30628509	0.257201	0.262112	0.32646270156045737	0	NA	3895	1
cg04783733	11	130736059	0.488022	0.304217	0.10867208357696354	0	NA	3894	1
cg04783736	3	193864085	0.206479	0.21879299999999996	0.34531352181368996	0	NA	3893	1
cg04783757	3	56709838	-0.499597	0.201899	0.013342666058579531	0	NA	3887	1
cg04783832	15	102192943	0.45778700000000005	0.676394	0.4985295363418677	0	NA	3817	1
cg04783849	7	34248991	0.482581	0.364806	0.1858876519438635	0	NA	3897	1
cg04783943	2	14415255	-0.1312	0.155685	0.3993809742543679	0	NA	3889	1
cg04783959	7	48430756	0.637678	0.435371	0.14300899405884446	0	NA	3896	1
cg04784001	20	32859359	0.0521526	0.18706	0.7803971984944373	0	NA	3896	1
cg04784128	1	27180467	-0.516993	0.378595	0.17207809433419236	0	NA	3897	1
cg04784266	4	17762732	-0.351058	0.274361	0.20070423625457948	0	NA	3897	1
cg04784321	14	91828035	0.576788	0.30863	0.061641510875958413	0	NA	3896	1
cg04784458	5	158349635	0.568729	0.293535	0.052682199239340935	0	NA	3892	1
cg04784571	17	26271932	-0.061382	0.269786	0.8200185855589148	0	NA	3896	1
cg04784583	5	158335766	-0.22929500000000003	0.30214	0.447910490014507	0	NA	3897	1
cg04784653	14	101660281	-0.209958	0.258117	0.415976253040807	0	NA	3895	1
cg04784674	6	118116237	-0.136761	0.21592	0.5264807135068394	0	NA	3895	1
cg04784867	8	11272781	0.237934	0.24321599999999996	0.3279345343246524	0	NA	3889	1
cg04784951	15	52616272	0.069056	0.178359	0.6986272619791658	0	NA	3893	1
cg04785027	15	81384678	0.701388	0.702803	0.3182858402157962	0	NA	3893	1
cg04785269	8	52722750	-0.010584	0.194193	0.9565348331788859	0	NA	3893	1
cg04785291	2	8583397	-0.21874	0.20337	0.2821166861847142	0	NA	3897	1
cg04785308	16	69235834	-0.0859758	0.252076	0.7330501723166453	0	NA	3895	1
cg04785421	8	127569992	0.903278	1.3956	0.5174813304161598	0	NA	3897	1
cg04785543	2	1733853	-0.139066	0.181166	0.44271509232267736	0	NA	3897	1
cg04785550	14	76880784	-0.00177356	0.254861	0.9944476215649667	0	NA	3891	1
cg04785732	6	28565439	-0.0986017	0.102931	0.3380931231927999	0	NA	3890	1
cg04785786	20	60409787	0.11542999999999999	0.135745	0.39513364064982537	0	NA	3897	1
cg04785916	8	10208214	-0.0193541	0.216129	0.9286457453106596	0	NA	3895	1
cg04785944	9	12554597	0.10749399999999999	0.212038	0.6121854809592927	0	NA	3893	1
cg04785963	17	41515621	-0.22087599999999996	0.258528	0.39290551348317493	0	NA	3897	1
cg04785985	9	132956048	-0.0196409	0.22041500000000003	0.9289955020674171	0	NA	3896	1
cg04786038	18	2147655	0.0338977	0.267539	0.8991763408652049	0	NA	3888	1
cg04786050	5	168257089	-0.647497	0.352624	0.06632438855016297	0	NA	3893	1
cg04786164	6	158424775	0.334621	0.292549	0.2527016926657539	0	NA	3896	1
cg04786182	22	37319616	-0.364613	0.328893	0.26759986471376157	0	NA	3894	1
cg04786254	7	55954957	-0.26676	0.195175	0.17169634017140672	0	NA	3863	1
cg04786277	1	201593169	0.21715600000000002	0.318695	0.49562392706346214	0	NA	3896	1
cg04786297	1	222184965	0.17960200000000004	0.208122	0.3881567152875088	0	NA	3881	1
cg04786304	11	5539800	0.186268	0.355952	0.6007687880540149	0	NA	3896	1
cg04786323	9	117124991	0.23902299999999999	0.297905	0.4223526173663672	0	NA	3897	1
cg04786411	7	47941176	0.0809282	0.228163	0.7228183443566766	0	NA	3897	1
cg04786414	9	140486281	0.415241	0.339474	0.2212581664510492	0	NA	3897	1
cg04786452	6	26554152	0.0101928	0.9361839999999999	0.9913131210534114	0	NA	3893	1
cg04786485	11	109953349	0.15055	0.263568	0.5678641852034215	0	NA	3897	1
cg04786531	22	46644299	-0.00647888	0.352326	0.9853286246298495	0	NA	3895	1
cg04786631	8	101721608	0.00544277	0.175835	0.9753063453578301	0	NA	3884	1
cg04786693	6	137493831	0.0791019	0.141559	0.5763043421434954	0	NA	3894	1
cg04786750	1	167732969	0.17247	0.250743	0.4915562190935098	0	NA	3895	1
cg04786815	13	31191005	0.101534	1.0153	0.9203411976809915	0	NA	3896	1
cg04786842	6	125979871	-0.201974	0.138017	0.14335811284193445	0	NA	3862	1
cg04786931	2	238512417	1.79013	0.826059	0.030229302633833943	0	NA	3858	1
cg04787069	21	47692528	0.516404	0.3332300000000001	0.12121536202768213	0	NA	3855	1
cg04787073	4	2887908	0.168877	0.291436	0.5622753677429273	0	NA	3893	1
cg04787120	14	22968552	0.275063	0.209032	0.18821115589108023	0	NA	3897	1
cg04787166	8	68738438	-0.0900666	0.420422	0.8303684537839472	0	NA	3897	1
cg04787222	1	235408281	0.0975821	0.153769	0.5256880868121527	0	NA	3878	1
cg04787277	13	109962295	-0.278793	0.204636	0.17307644104813794	0	NA	3887	1
cg04787383	2	86574742	-0.156132	0.177677	0.3795419201682692	0	NA	3897	1
cg04787468	2	601086	0.329717	0.325155	0.310568326936777	0	NA	3895	1
cg04787493	6	39400912	-0.389762	0.277399	0.16000369339729553	0	NA	3895	1
cg04787525	10	663015	-0.22429	0.182066	0.2179805018166342	0	NA	3897	1
cg04787558	2	232253568	-0.137582	0.21134	0.5150475253956033	0	NA	3897	1
cg04787571	3	31744108	-0.0715589	0.328866	0.8277463326921555	0	NA	3897	1
cg04787574	14	36148037	0.0984808	0.336298	0.7696460576716336	0	NA	3888	1
cg04787575	11	65084392	-0.17307	0.201565	0.3905440131143383	0	NA	3897	1
cg04787928	3	119318672	0.0973127	0.299478	0.7452256771335415	0	NA	3895	1
cg04788013	19	895477	0.384519	0.274672	0.16153708674458547	0	NA	3896	1
cg04788206	6	82473393	0.5361	0.284012	0.059080167358410506	0	NA	3895	1
cg04788216	11	34644965	0.159556	0.307623	0.60398821334395425	0	NA	3897	1
cg04788254	19	5822531	0.140711	0.108072	0.19291241273399548	0	NA	3896	1
cg04788392	1	211715124	0.562919	0.281158	0.04526917103350468	0	NA	3896	1
cg04788396	11	6526878	-0.3492970000000001	0.274565	0.20330800980322297	0	NA	3897	1
cg04788432	2	211091270	0.19171299999999997	0.13744	0.16305050884632935	0	NA	3891	1
cg04788439	15	22970810	0.420687	0.336019	0.21057939399203796	0	NA	3891	1
cg04788534	1	202934534	-0.452337	0.363634	0.2135235471186145	0	NA	3894	1
cg04788705	1	11547889	0.118162	0.251092	0.6379317986783379	0	NA	3896	1
cg04788725	16	18860786	-0.10081	0.199447	0.6132445198289953	0	NA	3893	1
cg04788813	14	69243369	-0.101173	0.390067	0.7953471592836228	0	NA	3896	1
cg04788875	3	51851774	-0.168536	0.25632	0.5108454277058802	0	NA	3896	1
cg04788891	9	18793205	-0.581391	0.676551	0.39014997509007987	0	NA	3896	1
cg04788997	14	103578049	0.499115	0.322901	0.12217185602614385	0	NA	3897	1
cg04789092	10	105931636	-0.19338599999999997	0.203959	0.3430474216533987	0	NA	3897	1
cg04789201	1	23943848	-0.204914	0.216936	0.34487194522744147	0	NA	3890	1
cg04789309	19	51917054	-0.249509	0.358352	0.48626106235434996	0	NA	3897	1
cg04789346	1	245970891	0.20930200000000002	0.106535	0.04945692172018101	0	NA	3896	1
cg04789536	4	80005369	0.232072	0.204113	0.2555474632503505	0	NA	3894	1
cg04789727	9	83088227	-0.250384	0.268412	0.3509053749058001	0	NA	3895	1
cg04789835	1	11948805	-0.207697	0.375874	0.5805573357040352	0	NA	3896	1
cg04789888	2	21811061	0.189854	0.175255	0.2786746308258172	0	NA	3894	1
cg04789975	6	7900608	-0.245251	0.301791	0.4164177223234729	0	NA	3895	1
cg04790008	4	188333984	-0.0847529	0.141554	0.5493516593007506	0	NA	3785	1
cg04790022	7	150014693	-0.109314	0.119671	0.3610036124223708	0	NA	3723	1
cg04790032	19	1041241	0.315942	0.418493	0.4502779659429706	0	NA	3897	1
cg04790075	5	35195062	0.0169055	0.127832	0.8947882989424583	0	NA	3894	1
cg04790181	7	123464580	0.021002	0.12966	0.8713235883668085	0	NA	3851	1
cg04790209	2	7274020	0.117764	0.227301	0.6043904895161634	0	NA	3897	1
cg04790235	11	112459169	0.180872	0.768437	0.8139165356810687	0	NA	3885	1
cg04790252	16	31339165	-0.00419116	0.118895	0.9718796466306397	0	NA	3889	1
cg04790322	3	22903778	-0.168942	0.333741	0.6127114053682448	0	NA	3897	1
cg04790418	1	60475560	0.106002	0.19300899999999999	0.5828630237651029	0	NA	3896	1
cg04790487	16	3031471	0.124976	0.177128	0.48045629890006497	0	NA	3896	1
cg04790521	6	86101402	0.139156	0.132098	0.29214394732561544	0	NA	3795	1
cg04790613	11	82997517	-0.45537299999999997	1.30498	0.727126715302164	0	NA	3896	1
cg04790662	8	82005985	0.181862	0.162623	0.26343705152507524	0	NA	3894	1
cg04790720	9	34603602	-0.130723	0.336318	0.6975064561122983	0	NA	3896	1
cg04790739	12	3072837	-0.178171	0.236124	0.45050979197039615	0	NA	3896	1
cg04790742	5	130869765	-0.326741	0.222866	0.14262452005486967	0	NA	3895	1
cg04790775	2	171600940	-0.197115	0.175653	0.26178418061616404	0	NA	3890	1
cg04790830	6	105391312	-0.0716682	0.173848	0.6801588821193001	0	NA	3826	1
cg04790857	17	35448275	-0.0443673	0.298991	0.8820349242176547	0	NA	3893	1
cg04791132	14	66469642	0.24941099999999997	0.248056	0.31467420925108763	0	NA	3893	1
cg04791145	7	4665486	-0.102118	0.128919	0.42829667130313587	0	NA	3897	1
cg04791291	22	45525789	-0.0417494	0.461427	0.9279066732595764	0	NA	3896	1
cg04791436	4	7786976	-0.746474	0.300584	0.013013037631099934	0	NA	3892	1
cg04791448	5	138854680	0.00671781	0.47541500000000003	0.9887259373075165	0	NA	3893	1
cg04791503	3	47276759	-0.247447	0.359261	0.49097011786091255	0	NA	3897	1
cg04791552	3	179309059	-0.260536	0.308924	0.39902377782082354	0	NA	3897	1
cg04791658	6	35611554	-0.104593	0.389716	0.7884048184208436	0	NA	3895	1
cg04791659	15	91415812	-0.338822	0.414134	0.4132739293683181	0	NA	3895	1
cg04791732	9	15307666	-0.0580605	0.210201	0.7823835551693429	0	NA	3894	1
cg04791789	5	1034624	-0.068417	0.327778	0.8346592621253093	0	NA	3894	1
cg04791813	13	51993711	-0.425421	0.3498	0.2239150149966154	0	NA	3894	1
cg04791819	12	54559659	-0.083285	0.252441	0.7414614129286718	0	NA	3895	1
cg04791901	3	1293059	0.280313	0.29568	0.3431150606652991	0	NA	3897	1
cg04792365	12	5126150	0.250579	0.300851	0.4049007507727703	0	NA	3897	1
cg04792375	6	106181830	-0.132145	0.224866	0.5567597935259957	0	NA	3886	1
cg04792461	1	31920322	0.0822002	0.148708	0.5804260768262747	0	NA	3896	1
cg04792540	1	201606968	0.48772600000000005	0.24035999999999996	0.042443223765347274	0	NA	3890	1
cg04792543	13	43942412	0.104728	0.130571	0.42250840066838974	0	NA	3892	1
cg04792676	2	240483219	0.342956	0.261197	0.18917735057567306	0	NA	3896	1
cg04792808	6	140667858	0.118401	0.0942235	0.2088994763868079	0	NA	3885	1
cg04792888	12	53937919	0.2099	0.291858	0.4720267202170902	0	NA	3897	1
cg04792949	12	104682461	0.764069	1.2451699999999999	0.5394623319573684	0	NA	3885	1
cg04792966	18	11090393	0.584099	0.478704	0.22240143424161676	0	NA	3897	1
cg04792989	16	49849634	-0.166717	0.292639	0.5688798880031368	0	NA	3896	1
cg04793075	21	45569611	-0.035656	0.187058	0.8488274914967093	0	NA	3895	1
cg04793172	3	122274887	-0.098013	0.140521	0.48549170906522443	0	NA	3850	1
cg04793333	16	57712673	0.057353999999999995	0.283259	0.839542271385339	0	NA	3895	1
cg04793355	17	74902382	-0.280252	0.145433	0.053977394281750746	0	NA	3895	1
cg04793358	6	145242751	-0.222758	0.199966	0.26528803431784265	0	NA	3897	1
cg04793480	8	103780382	-0.215295	0.397211	0.5878069935319332	0	NA	3895	1
cg04793497	2	20550749	0.537042	0.296957	0.07053119600344632	0	NA	3893	1
cg04793635	3	58220568	0.237131	0.331974	0.47503802021814107	0	NA	3891	1
cg04793673	12	52975920	-0.8485120000000002	0.316216	0.00728929407273198	0	NA	3897	1
cg04793676	20	20202163	0.284949	0.147869	0.05397504780203605	0	NA	3890	1
cg04793905	2	98371840	-0.383831	0.327536	0.24124755203016207	0	NA	3896	1
cg04793907	1	210611961	0.0162032	0.290486	0.9555173669685796	0	NA	3895	1
cg04794089	4	40337337	0.316391	0.251447	0.20829012504088132	0	NA	3897	1
cg04794128	11	45787014	0.241184	0.213882	0.2594678352722192	0	NA	3881	1
cg04794138	18	60750880	-0.120302	0.256122	0.6385651925296587	0	NA	3897	1
cg04794159	10	87978682	-0.0826053	0.327688	0.8009751975766912	0	NA	3897	1
cg04794164	22	37964730	-0.172502	0.280096	0.5379820278811225	0	NA	3897	1
cg04794261	5	68781794	0.35643	0.289451	0.218173247127779	0	NA	3897	1
cg04794478	10	72723392	0.359933	0.35528	0.31101396843463297	0	NA	3896	1
cg04794556	2	1612264	0.177445	0.301134	0.5556895925079335	0	NA	3895	1
cg04794593	1	7598988	-0.064904	0.0483694	0.17964785066342442	0	NA	3897	1
cg04794607	13	48612295	-1.3424	1.5895	0.3983664314439836	0	NA	3896	1
cg04794674	20	9048614	0.6954070000000001	0.776661	0.3705837998058458	0	NA	3896	1
cg04794720	15	60719572	0.0777474	0.131972	0.5557804964675972	0	NA	3822	1
cg04794883	12	57387400	0.336795	0.508343	0.5076284489059002	0	NA	3897	1
cg04795186	5	7803175	-0.448908	0.34713	0.19594240965544765	0	NA	3897	1
cg04795246	9	135227209	-0.284652	0.30187	0.34570023664750776	0	NA	3802	1
cg04795316	5	1754267	0.292642	0.213762	0.17099661058909732	0	NA	3896	1
cg04795380	9	139772372	-0.1495	0.20425	0.46420143980471557	0	NA	3894	1
cg04795400	7	92962137	-0.242238	0.21944300000000003	0.26964665640914476	0	NA	3896	1
cg04795450	6	36288118	0.21277500000000002	0.26893	0.4288325331246416	0	NA	3895	1
cg04795585	17	78201626	-0.0712261	0.283476	0.8016133162104797	0	NA	3894	1
cg04795640	22	24826702	-0.151143	0.3251	0.6419942370033116	0	NA	3895	1
cg04795668	6	56179634	-0.00750422	0.154113	0.9611639767333873	0	NA	3891	1
cg04796012	7	137673929	-0.688641	0.300537	0.02194211269603878	0	NA	3897	1
cg04796091	2	238766102	0.0720545	0.291186	0.8045585892755287	0	NA	3894	1
cg04796340	17	9366564	0.182737	0.3168210000000001	0.5640859842741633	0	NA	3897	1
cg04796349	20	61855124	-0.44746600000000003	0.196934	0.023076712571139302	0	NA	3896	1
cg04796378	13	111228197	1.22825	1.3566500000000001	0.36527729309961837	0	NA	3893	1
cg04796432	9	5500538	-0.0579103	0.154213	0.707272645649011	0	NA	3893	1
cg04796511	3	132607922	-0.127249	0.262743	0.6281660483754667	0	NA	3895	1
cg04796642	1	214832580	-0.083596	0.207744	0.6873903274218724	0	NA	3894	1
cg04796653	8	135766850	0.531979	0.22301600000000002	0.017061260095216302	0	NA	3896	1
cg04796755	6	90659093	-0.251812	0.31839100000000004	0.42900865723407217	0	NA	3896	1
cg04796774	3	49214103	0.511277	0.297715	0.0859176061190656	0	NA	3895	1
cg04796818	12	58282006	-0.12793	0.206277	0.535135680700951	0	NA	3896	1
cg04796936	10	127032278	-0.0785389	0.225915	0.7281045464240361	0	NA	3896	1
cg04797180	5	167301895	0.208721	0.347999	0.5486563886580993	0	NA	3891	1
cg04797264	15	59729770	0.137194	0.650729	0.8330189627817679	0	NA	3896	1
cg04797274	1	57432416	-0.0857108	0.12874	0.5055602572729945	0	NA	3889	1
cg04797359	4	55434850	0.13537399999999997	0.0903156	0.13389972819566823	0	NA	3896	1
cg04797428	19	5672095	0.0146323	0.300507	0.9611647165007291	0	NA	3892	1
cg04797476	2	233527427	0.0420393	0.325154	0.8971278447900514	0	NA	3897	1
cg04797513	17	66511248	0.104038	0.290683	0.7204115744956909	0	NA	3895	1
cg04797681	21	23346312	-0.0657107	0.11784	0.5770994961107466	0	NA	3896	1
cg04797825	15	93187095	0.183318	0.24779800000000002	0.4594286092068504	0	NA	3896	1
cg04797895	21	38253853	0.31744	0.392901	0.419125758916604	0	NA	3897	1
cg04797958	12	26880038	-0.564317	0.266296	0.03407911476937408	0	NA	3896	1
cg04798055	5	67410659	0.227796	0.245093	0.35266794994116174	0	NA	3893	1
cg04798062	1	232061910	-0.151139	0.196668	0.44219127171072165	0	NA	3893	1
cg04798285	15	97098485	-0.398088	0.239431	0.09638414928089623	0	NA	3893	1
cg04798405	2	105992138	0.19369600000000003	0.310797	0.5331376485215014	0	NA	3896	1
cg04798533	18	21068100	-0.395926	0.404348	0.32749529404287164	0	NA	3889	1
cg04798585	19	36596129	0.0371842	0.356523	0.9169338351608667	0	NA	3896	1
cg04798619	3	37615806	-0.0179884	0.224681	0.9361879814829571	0	NA	3896	1
cg04798695	5	114936711	-0.20915700000000004	0.219828	0.34137218161432825	0	NA	3895	1
cg04798759	1	31354842	0.353165	0.182463	0.05292368549413664	0	NA	3895	1
cg04798790	2	61054762	-0.32865	0.342588	0.33739979763844113	0	NA	3896	1
cg04798810	1	202245619	-0.18707199999999996	0.379534	0.6220838218462688	0	NA	3897	1
cg04799018	4	183167241	-0.0713485	0.0880309	0.41765641822704946	0	NA	3895	1
cg04799027	17	76626194	0.0975154	0.294042	0.740162880977508	0	NA	3889	1
cg04799299	2	208747812	0.341078	0.283641	0.22917027907054782	0	NA	3897	1
cg04799330	8	101584453	-0.12347399999999999	0.234131	0.5979356803328622	0	NA	3897	1
cg04799410	3	187717711	-0.10455499999999998	0.155037	0.5000650485031031	0	NA	3891	1
cg04799421	1	40590377	-0.0854717	0.175296	0.6258438230888229	0	NA	3896	1
cg04799581	22	20835409	0.125614	0.272826	0.6452162204047341	0	NA	3892	1
cg04799798	1	14421863	0.0994685	0.0990465	0.3152530072609492	0	NA	3896	1
cg04799831	22	40784715	0.09008030000000002	0.358563	0.801639487938344	0	NA	3895	1
cg04799865	10	4093749	-0.245767	0.115793	0.033798411589546926	0	NA	3838	1
cg04799890	11	69559559	0.0944851	0.142555	0.5074602442658624	0	NA	3895	1
cg04799948	5	135470717	-0.271866	0.240299	0.25790128309679167	0	NA	3891	1
cg04800041	2	187345838	-0.0623577	0.178152	0.7263197410937213	0	NA	3779	1
cg04800138	2	80600154	-0.331452	0.288643	0.25084010243881155	0	NA	3893	1
cg04800231	11	111709188	0.160322	0.190146	0.39914338134663047	0	NA	3890	1
cg04800299	7	32243751	-0.00949723	0.161143	0.9530025593311406	0	NA	3886	1
cg04800431	15	76134568	0.330742	0.289519	0.25329425712434134	0	NA	3896	1
cg04800443	1	160749095	0.285415	0.320555	0.3732631518911763	0	NA	3895	1
cg04800663	19	35773293	-0.0294849	0.23701599999999998	0.9009982072379754	0	NA	3893	1
cg04800715	16	29826926	0.275528	0.223245	0.2171300211441553	0	NA	3864	1
cg04800771	12	53215823	0.45973	0.352303	0.19191741337217305	0	NA	3894	1
cg04800864	22	43541019	0.13459	0.140915	0.3395196526565041	0	NA	3880	1
cg04800895	18	76581909	0.0520007	0.12449700000000001	0.6761764390303175	0	NA	3894	1
cg04800909	7	24784732	0.20413799999999999	0.294506	0.4882129378154254	0	NA	3893	1
cg04800984	9	74907525	-0.041072700000000004	0.268991	0.8786413861467177	0	NA	3895	1
cg04801029	4	47562423	-0.291926	0.240705	0.22520792231836634	0	NA	3897	1
cg04801097	1	23205368	0.208435	0.327685	0.5247220425194439	0	NA	3894	1
cg04801236	12	107487009	0.221608	0.60156	0.7125833060066638	0	NA	3871	1
cg04801249	2	121125107	-0.0682747	0.0989728	0.49029923608319814	0	NA	3896	1
cg04801273	12	48403104	-0.28228	0.315461	0.37088469347452974	0	NA	3896	1
cg04801326	16	30953591	-0.565984	0.6858860000000001	0.4092656071554406	0	NA	3896	1
cg04801352	5	31919078	-0.309924	0.260458	0.2340781135463998	0	NA	3894	1
cg04801460	2	10899353	0.68226	0.295921	0.021135914907194093	0	NA	3896	1
cg04801469	5	77162897	-0.011196299999999998	0.208588	0.9571928059430347	0	NA	3894	1
cg04801602	9	118242714	-0.0760392	0.187659	0.6853313933062343	0	NA	3895	1
cg04801719	7	77020878	0.151678	0.214131	0.47873284535260885	0	NA	3889	1
cg04801721	6	36089531	0.0228571	0.133499	0.864054308640402	0	NA	3894	1
cg04801753	10	22516205	-0.489539	0.213764	0.022016045385807755	0	NA	3897	1
cg04801795	11	77429600	0.00362536	0.178692	0.9838133752919587	0	NA	3894	1
cg04801938	18	23752972	0.658076	0.319509	0.03943222572980997	0	NA	3897	1
cg04801961	2	46017286	-0.171611	0.213286	0.42104760727036783	0	NA	3889	1
cg04801971	19	46011889	0.894869	1.37143	0.514073535558158	0	NA	3897	1
cg04802442	14	89833576	-0.0719798	0.288721	0.8031242984546794	0	NA	3897	1
cg04802449	7	157798295	0.229787	0.129095	0.07507862293519035	0	NA	3896	1
cg04802498	16	22018183	0.0152264	0.147668	0.9178737738276338	0	NA	3834	1
cg04802584	17	38804766	-1.09444	1.20325	0.36304937080911126	0	NA	3892	1
cg04802618	2	89167049	0.122544	0.275482	0.656439091957014	0	NA	3895	1
cg04802805	5	121645128	0.307193	0.236514	0.1940000686947004	0	NA	3891	1
cg04802937	17	39191702	0.193716	0.175535	0.2697776338638645	0	NA	3887	1
cg04802946	4	10519217	0.0059901	0.178068	0.9731647064206176	0	NA	3890	1
cg04802986	1	202255958	0.134144	0.100008	0.17981245960398692	0	NA	3761	1
cg04803180	11	11265347	0.160928	0.25125	0.5218414456694531	0	NA	3891	1
cg04803190	9	140006668	-1.21877	1.35627	0.36885563134514787	0	NA	3800	1
cg04803208	8	61878906	0.376877	0.259721	0.14675645792061162	0	NA	3896	1
cg04803214	19	42278668	-0.18626	0.235955	0.4298853801156034	0	NA	3895	1
cg04803226	8	23541309	-0.013947	0.131266	0.9153840767162127	0	NA	3895	1
cg04803259	6	107131641	-0.054640900000000006	0.307358	0.8588988345008535	0	NA	3896	1
cg04803402	11	133767993	0.126604	0.225293	0.5741482754480897	0	NA	3892	1
cg04803419	20	51954403	-0.288358	0.202457	0.15436179862452026	0	NA	3896	1
cg04803489	5	148188524	-0.440473	0.262367	0.09318264679734792	0	NA	3897	1
cg04803558	2	165696955	-0.0036931300000000006	0.6018599999999998	0.9951040558996476	0	NA	3897	1
cg04803684	1	17338547	-0.340584	0.964297	0.7239429393332016	0	NA	3798	1
cg04803764	2	26467049	1.6738000000000002	1.24489	0.17877497294302164	0	NA	3895	1
cg04804168	9	140099429	0.0778176	0.186482	0.6764642382899408	0	NA	3896	1
cg04804241	19	55929771	-0.295016	0.424466	0.4870373927758327	0	NA	3897	1
cg04804365	1	24237531	-0.124307	0.600772	0.8360785015545096	0	NA	3894	1
cg04804512	7	142025872	0.0759311	0.238786	0.7504939840889304	0	NA	3894	1
cg04804545	9	136204689	0.409985	0.38152	0.2825496160833318	0	NA	3896	1
cg04804592	4	15329727	0.346578	0.272643	0.20366504883435138	0	NA	3895	1
cg04804633	5	68798653	0.362805	0.275084	0.18720654220813365	0	NA	3897	1
cg04804736	8	116680394	-0.954207	1.12597	0.39674250266163624	0	NA	3892	1
cg04804748	15	52028433	-0.464117	0.415084	0.2635123733489296	0	NA	3897	1
cg04804796	2	100824363	0.0465219	0.201967	0.817824421261941	0	NA	3893	1
cg04804803	1	27218911	-0.313267	0.35329	0.3752331871585119	0	NA	3897	1
cg04804820	1	144931754	1.3328	0.901761	0.13940859687570809	0	NA	3884	1
cg04804874	1	14127792	-0.40989500000000006	0.402722	0.30876764364651205	0	NA	3895	1
cg04805074	10	118472219	0.145356	0.142131	0.30645428257856094	0	NA	3889	1
cg04805100	1	154946334	-0.863195	0.931093	0.3538865040181578	0	NA	3897	1
cg04805131	1	158978812	0.9743740000000001	0.758194	0.1987486362918277	0	NA	3897	1
cg04805166	5	102788591	-0.251153	0.534912	0.6386964992877344	0	NA	3897	1
cg04805363	5	156681140	0.028671	0.297884	0.9233229140100803	0	NA	3897	1
cg04805418	1	210502119	1.09191	1.1598	0.34646710615084675	0	NA	3894	1
cg04805537	6	203253	0.6314270000000001	0.278466	0.023358527701351207	0	NA	3893	1
cg04805680	1	235027341	-0.266648	0.316622	0.3996955429016516	0	NA	3894	1
cg04805689	6	117894769	-0.0492997	0.15979	0.7576805459756968	0	NA	3857	1
cg04805875	18	66668976	0.0491084	0.200066	0.8060995037217392	0	NA	3897	1
cg04806107	4	1303499	-0.19071	0.13112	0.14581626982111465	0	NA	3882	1
cg04806129	5	169057162	0.166335	0.282577	0.5561054669524447	0	NA	3897	1
cg04806292	5	140762402	-0.0554292	0.11362599999999999	0.6256763170898525	0	NA	3860	1
cg04806370	8	123446672	-0.202672	0.19873	0.3078062662945127	0	NA	3896	1
cg04806392	18	22312106	0.231366	0.277701	0.4047613318310273	0	NA	3895	1
cg04806584	18	9658035	-0.107966	0.270426	0.6897133107992044	0	NA	3897	1
cg04806625	17	7297734	0.14885	1.00358	0.8820910072265857	0	NA	3896	1
cg04806632	11	3078978	0.239193	0.0972053	0.013866658596204725	0	NA	3897	1
cg04806635	7	115957053	0.410437	0.24368100000000004	0.09211966936704435	0	NA	3891	1
cg04806638	5	171850454	-0.410364	0.339514	0.22678556094259214	0	NA	3893	1
cg04806653	18	34902442	0.010192900000000001	0.0655068	0.8763478204930225	0	NA	3896	1
cg04806741	12	113642799	0.359456	0.308289	0.24362621480386767	0	NA	3897	1
cg04806794	9	82188141	-0.103694	1.04312	0.9208146911317071	0	NA	3784	1
cg04806812	2	238470190	-0.237701	0.248956	0.3396832943843177	0	NA	3892	1
cg04806854	12	132879548	-0.0621148	0.141781	0.6613110136625769	0	NA	3893	1
cg04806876	2	43693051	-0.23459	0.179155	0.19039049542665365	0	NA	3857	1
cg04807209	6	4778256	-0.009479	0.128185	0.9410519132331069	0	NA	3894	1
cg04807217	20	57329420	-0.00417234	0.318565	0.9895501687444548	0	NA	3897	1
cg04807239	4	114278501	-0.05481090000000001	0.330624	0.8683299591806115	0	NA	3894	1
cg04807245	16	28986660	0.347633	0.445936	0.4356510543525593	0	NA	3896	1
cg04807407	5	153866134	0.926206	0.40815	0.02325139808470793	0	NA	3889	1
cg04807475	18	52055569	0.150744	0.127105	0.23563016028571873	0	NA	3896	1
cg04807685	2	37894464	-0.00838502	0.244366	0.972627266606642	0	NA	3895	1
cg04807696	12	120574721	0.0151788	0.317287	0.9618442853318523	0	NA	3891	1
cg04807791	19	46168034	-0.398986	0.391804	0.30852087391380567	0	NA	3897	1
cg04807832	17	55514106	-0.00678371	0.285613	0.9810509023944998	0	NA	3896	1
cg04807844	6	33883082	0.639612	0.324211	0.048515351294404874	0	NA	3887	1
cg04807847	17	64954557	0.0147931	0.216882	0.945620012684987	0	NA	3897	1
cg04807880	6	110187308	-0.0802739	0.131239	0.5407614548540669	0	NA	3896	1
cg04807900	2	135676467	0.0393327	0.455233	0.9311474537131174	0	NA	3845	1
cg04807934	19	4325441	-0.251972	0.292377	0.3887947586423895	0	NA	3892	1
cg04807974	22	36011991	0.011938599999999999	0.291426	0.9673228849480785	0	NA	3895	1
cg04807997	21	39524067	-0.493452	0.298496	0.09830488098199645	0	NA	3896	1
cg04808008	10	64886369	0.00826872	0.386806	0.9829449864226596	0	NA	3896	1
cg04808022	18	29006481	-0.10431699999999999	0.185861	0.5746179030763334	0	NA	3892	1
cg04808066	10	7221504	0.233979	0.294864	0.42747784722603976	0	NA	3897	1
cg04808124	6	146289416	0.103475	0.325221	0.7503573068344903	0	NA	3896	1
cg04808236	1	201224659	-0.0700885	0.151575	0.643793458668979	0	NA	3895	1
cg04808339	15	62495589	-0.107386	0.229855	0.6403638151238729	0	NA	3894	1
cg04808345	14	26642106	-0.0676983	0.225957	0.764476940392369	0	NA	3896	1
cg04808349	20	48658258	0.356105	0.308691	0.24866544419849068	0	NA	3895	1
cg04808380	9	2241249	0.0756799	0.22175700000000004	0.7328973138894581	0	NA	3892	1
cg04808420	4	120132559	-0.160924	0.380565	0.6724006982321773	0	NA	3894	1
cg04808494	12	52643063	0.161826	0.348311	0.6422164734937443	0	NA	3897	1
cg04808509	9	139713225	-0.497979	0.278066	0.07331476925596969	0	NA	3892	1
cg04808622	5	50617371	0.648171	0.291305	0.026077234336172775	0	NA	3895	1
cg04808798	11	61726539	0.342173	0.33116	0.3014841928250082	0	NA	3897	1
cg04808824	3	104392960	-0.0611814	0.15444	0.6919944030997456	0	NA	3889	1
cg04808875	22	44464988	0.133285	0.270211	0.6218269996657847	0	NA	3894	1
cg04808889	2	100138667	0.145082	0.343676	0.6729172829936911	0	NA	3892	1
cg04808896	3	40141475	-0.196491	0.313968	0.5314256027856972	0	NA	3896	1
cg04808948	10	108555627	-0.0311781	0.353438	0.9297067696012803	0	NA	3878	1
cg04808978	3	48602593	-0.169869	0.309695	0.5833457643837987	0	NA	3894	1
cg04808988	1	180199305	2.08517	1.19794	0.08174849977376675	0	NA	3822	1
cg04809057	14	99159371	-0.0234136	0.128929	0.8558960790732932	0	NA	3892	1
cg04809125	4	7215361	-0.252498	0.180247	0.16126060909560322	0	NA	3895	1
cg04809195	21	18845455	-0.350618	0.281073	0.21224103571661998	0	NA	3896	1
cg04809230	14	76969086	0.0030719999999999996	0.152926	0.9839730553964194	0	NA	3897	1
cg04809349	16	68052373	0.00952393	0.339099	0.9775935706684021	0	NA	3896	1
cg04809391	2	65221755	0.168855	0.228583	0.46008722513241773	0	NA	3895	1
cg04809393	7	42870630	-0.046007599999999996	0.264474	0.861897780900613	0	NA	3895	1
cg04809426	7	107803947	0.211848	0.157344	0.17817347228196723	0	NA	3895	1
cg04809476	20	17892258	-0.204931	0.241158	0.39544797651775815	0	NA	3883	1
cg04809596	2	40078792	0.390226	0.553215	0.4805746829305199	0	NA	3893	1
cg04809686	15	48137483	-0.12331499999999998	0.223938	0.5818627868086136	0	NA	3894	1
cg04809692	9	129748189	1.68001	1.10188	0.1273399287064269	0	NA	3895	1
cg04809884	3	52813513	0.289391	0.488274	0.5533942790079311	0	NA	3891	1
cg04809899	2	223824915	-0.47464	0.235188	0.04357770561222815	0	NA	3897	1
cg04810115	11	75849707	0.163037	0.17245	0.34444650490163625	0	NA	3883	1
cg04810224	10	53620157	0.206675	0.12611	0.1012451200044876	0	NA	3884	1
cg04810396	11	17518106	-0.326944	0.189045	0.08372846986029965	0	NA	3888	1
cg04810466	19	30914969	0.324256	0.293859	0.26983580165788096	0	NA	3893	1
cg04810703	22	38987878	-0.0480121	0.307514	0.8759307076393075	0	NA	3894	1
cg04810707	8	138161113	0.0291365	0.186777	0.8760360259986147	0	NA	3893	1
cg04810795	7	73493863	0.519459	0.295529	0.07879414578414652	0	NA	3885	1
cg04810816	4	105273675	-0.0822101	0.11797699999999998	0.4859081966040416	0	NA	3896	1
cg04810856	6	31750369	0.336656	0.342653	0.3258544056718831	0	NA	3896	1
cg04810908	2	101617345	-0.0994525	0.385386	0.7963610244567767	0	NA	3897	1
cg04810928	20	47893534	-0.134566	0.451797	0.7658205845287283	0	NA	3897	1
cg04810980	2	122750830	0.17713300000000004	0.204479	0.38634485773518457	0	NA	3879	1
cg04811233	13	73632149	0.262051	0.278586	0.3468859444156677	0	NA	3894	1
cg04811257	1	161102625	-1.89673	1.27267	0.1361309382379979	0	NA	3897	1
cg04811276	8	74281498	0.137043	0.300047	0.6478590547457757	0	NA	3895	1
cg04811315	1	201592471	-0.143161	0.337803	0.671711486827014	0	NA	3892	1
cg04811316	16	14351966	0.0315577	0.201014	0.8752507212823285	0	NA	3889	1
cg04811369	11	66582265	-0.00764635	0.302203	0.9798140530875853	0	NA	3895	1
cg04811411	1	173834585	-0.304585	0.159798	0.05664207728692721	0	NA	3893	1
cg04811413	5	60573761	-0.148758	0.214151	0.48728050085616487	0	NA	3862	1
cg04811414	12	7869228	-0.110581	0.425691	0.7950425542958832	0	NA	3892	1
cg04811506	15	69965890	0.0188801	0.340158	0.9557370127241734	0	NA	3892	1
cg04811554	1	222913004	0.116168	0.259265	0.6541050959393734	0	NA	3896	1
cg04811656	2	82234303	-0.41296900000000003	0.21812600000000001	0.05832344238678896	0	NA	3895	1
cg04811806	7	154543434	0.442991	0.302273	0.14277560672758058	0	NA	3896	1
cg04811843	5	2158378	0.0374839	0.182695	0.8374377385959577	0	NA	3896	1
cg04811887	9	100685180	0.500599	0.967466	0.6048538091521991	0	NA	3897	1
cg04811895	17	39921211	0.128095	0.330622	0.6984331548665622	0	NA	3896	1
cg04811924	1	157015196	0.00336949	0.421112	0.9936158661781384	0	NA	3831	1
cg04811932	17	1734451	0.103065	0.351749	0.7695166256879384	0	NA	3897	1
cg04812106	3	60827347	-0.447359	0.228225	0.049976332361964235	0	NA	3897	1
cg04812133	10	78193152	0.173306	0.298402	0.5613885408438295	0	NA	3893	1
cg04812333	22	42142088	-0.0603289	0.260611	0.8169339756525044	0	NA	3897	1
cg04812498	11	60628569	0.0138282	0.140735	0.9217282156942971	0	NA	3897	1
cg04812547	4	41897935	-0.30082	0.250063	0.22898527920582032	0	NA	3892	1
cg04812639	20	7136595	0.30966199999999994	0.270529	0.2523526698502895	0	NA	3895	1
cg04812681	1	19034685	0.0195039	0.247286	0.9371345677447492	0	NA	3896	1
cg04812745	19	40031603	0.140439	0.181998	0.4403209599493486	0	NA	3896	1
cg04812811	2	29116102	-0.052091399999999996	0.273436	0.8489120648940296	0	NA	3897	1
cg04812830	9	88661329	-0.00924272	0.296682	0.9751470232214374	0	NA	3896	1
cg04812879	12	88956166	-0.0388544	0.299475	0.8967707779433843	0	NA	3895	1
cg04812891	6	45545177	-0.279385	0.312235	0.37089893854267836	0	NA	3896	1
cg04812939	5	39757460	0.119336	0.162495	0.46270621666558187	0	NA	3781	1
cg04813149	7	130003263	-0.14194	0.342134	0.6782394959122173	0	NA	3894	1
cg04813175	9	7977013	-0.300954	0.296117	0.3094700014706977	0	NA	3897	1
cg04813190	17	4600026	-0.0537701	0.43847	0.9023991509688184	0	NA	3895	1
cg04813211	9	130911555	0.143748	0.392691	0.7143211926610782	0	NA	3897	1
cg04813347	2	218937178	-0.278104	0.20501	0.17492782901056825	0	NA	3896	1
cg04813376	11	30447089	-0.35771	0.255772	0.1619478875689331	0	NA	3896	1
cg04813726	3	58097766	0.335622	0.265095	0.20549724097211103	0	NA	3892	1
cg04813781	2	233415425	0.0832431	0.734976	0.9098247324253919	0	NA	3890	1
cg04813821	20	6688782	0.133319	0.167562	0.42624141312846303	0	NA	3896	1
cg04813832	1	63790234	-0.352095	0.266616	0.18663238243364716	0	NA	3895	1
cg04813899	10	343471	-0.387253	0.241249	0.10844970154830134	0	NA	3892	1
cg04813957	11	43952518	-0.860212	0.482144	0.07440105243874745	0	NA	3890	1
cg04814021	17	75693889	-0.574556	0.29689	0.052959778647271485	0	NA	3897	1
cg04814054	11	84610523	-0.23525300000000002	0.237915	0.32275555768936026	0	NA	3890	1
cg04814080	21	27511304	-0.178763	0.150292	0.23426739655360715	0	NA	3804	1
cg04814116	5	125875255	-0.252186	0.319989	0.43063333657298186	0	NA	3891	1
cg04814134	9	131829643	-0.0193569	0.33341000000000004	0.9537029493669483	0	NA	3896	1
cg04814136	12	105043367	0.178327	0.235291	0.44851097471573004	0	NA	3893	1
cg04814139	18	74260416	-1.05311	0.300201	4.514613949001867e-4	0	NA	3895	1
cg04814236	1	237167738	-0.147269	0.147193	0.3170606994144486	0	NA	3890	1
cg04814300	19	13056476	0.928072	0.983892	0.34554479519259285	0	NA	3858	1
cg04814321	6	55926161	0.600488	0.214624	0.005144233393461777	0	NA	3895	1
cg04814342	19	12476683	0.273815	0.580494	0.6371458806053769	0	NA	3895	1
cg04814395	6	1369198	-0.0595591	0.187159	0.7503125390310597	0	NA	3896	1
cg04814637	14	75985264	0.16513	0.172751	0.3391306002668933	0	NA	3892	1
cg04814646	20	61417030	0.122232	0.172489	0.47855008421408096	0	NA	3861	1
cg04814966	10	81028199	-0.0949984	0.29818	0.7500342993632563	0	NA	3895	1
cg04814992	4	186536380	-0.05001989999999999	0.221428	0.8212816046449345	0	NA	3896	1
cg04815049	21	33267395	-0.163816	0.119859	0.17170704988194063	0	NA	3891	1
cg04815066	18	5578880	0.0202966	0.28328	0.9428816055109928	0	NA	3893	1
cg04815410	10	1729511	0.076179	0.161568	0.6372850983530014	0	NA	3897	1
cg04815426	17	19281523	0.266007	1.73047	0.8778309010814139	0	NA	3792	1
cg04815486	3	75699629	0.0533281	0.208897	0.7985036153711722	0	NA	3893	1
cg04815544	9	33300788	0.37939	0.302594	0.20991754138838337	0	NA	3894	1
cg04815582	16	56722836	-0.116766	0.156747	0.456312274361027	0	NA	3895	1
cg04815611	11	64262108	0.198874	0.337746	0.555977260056028	0	NA	3895	1
cg04815649	1	241763969	0.115996	0.220725	0.5992198708305164	0	NA	3896	1
cg04815890	16	84628855	0.059544200000000005	0.213182	0.7800057247317611	0	NA	3894	1
cg04815923	19	1341197	-0.112208	0.30783	0.7154750572073572	0	NA	3896	1
cg04816140	9	92763384	-0.44358999999999993	0.233574	0.057545917082122804	0	NA	3896	1
cg04816152	1	110642585	0.0705721	0.280907	0.8016367473225766	0	NA	3892	1
cg04816260	14	54080861	0.105744	0.11367200000000001	0.3522388268020354	0	NA	3895	1
cg04816305	3	9922091	-0.0452688	0.291293	0.8765009294552891	0	NA	3893	1
cg04816306	8	60050196	0.0220832	0.10453	0.8326829591578683	0	NA	3895	1
cg04816558	8	105970095	-0.084956	0.23924500000000004	0.7225143619596481	0	NA	3896	1
cg04816741	15	74246209	0.0912939	0.324781	0.7786385165418707	0	NA	3893	1
cg04816971	4	120133924	0.687678	0.768739	0.3710259319010284	0	NA	3891	1
cg04816983	11	63798044	-0.165916	0.297102	0.5765385442239284	0	NA	3889	1
cg04817410	7	129992661	0.228893	0.221829	0.30214503991412983	0	NA	3889	1
cg04817436	2	86037669	0.33285799999999993	0.277179	0.22979875772078598	0	NA	3885	1
cg04817452	12	1920930	-0.166393	0.15432	0.280929547278966	0	NA	3897	1
cg04817496	1	9793671	0.0390094	0.32866399999999996	0.9055203089048627	0	NA	3894	1
cg04817508	3	129346470	-0.541731	0.509968	0.28810663952450594	0	NA	3893	1
cg04817532	1	56432132	0.46398	0.551597	0.4002596589583058	0	NA	3889	1
cg04817613	5	31911593	0.00278399	0.171257	0.9870299911413697	0	NA	3894	1
cg04817695	12	49333545	0.675269	0.287205	0.018714267816514186	0	NA	3897	1
cg04817712	1	234908506	-0.201222	1.20748	0.8676484093514376	0	NA	3895	1
cg04817801	10	133473805	0.114443	0.0941612	0.22421568332517838	0	NA	3897	1
cg04817886	5	148930700	0.43321200000000004	0.646495	0.5027982841318005	0	NA	3889	1
cg04817966	19	38453310	-0.674992	0.31815999999999994	0.033875636884542336	0	NA	3897	1
cg04817967	5	126988883	0.029993000000000002	0.156009	0.847545027627195	0	NA	3872	1
cg04818016	8	52875176	-0.252818	0.49405699999999997	0.608848188170553	0	NA	3884	1
cg04818040	1	113086792	-0.0877917	0.155924	0.5734065502004275	0	NA	3894	1
cg04818175	21	31130959	0.00192103	0.154144	0.9900565672239025	0	NA	3893	1
cg04818199	1	41667651	-0.0941868	0.15159	0.5343851862765453	0	NA	3888	1
cg04818421	11	17568197	0.0242525	0.185801	0.8961475656846891	0	NA	3888	1
cg04818469	8	66539359	-0.0746924	0.357439	0.8344752133156235	0	NA	3895	1
cg04818502	8	63951666	-1.17388	0.823958	0.15424848872650002	0	NA	3897	1
cg04818559	7	138330424	0.0334965	0.211887	0.8743885424315105	0	NA	3896	1
cg04818770	14	91593945	0.511673	0.360841	0.15619039096892673	0	NA	3893	1
cg04819055	14	54642573	0.101114	0.170312	0.5527137037509802	0	NA	3896	1
cg04819135	9	91925997	-0.678496	1.08883	0.5331910331558407	0	NA	3863	1
cg04819229	1	55476141	-0.0235395	0.21282	0.9119275556877782	0	NA	3890	1
cg04819260	22	46817361	0.167697	0.276094	0.5435914856457797	0	NA	3897	1
cg04819846	5	78389591	0.0621861	0.165913	0.7078006627699436	0	NA	3889	1
cg04819918	5	149814189	-0.24481999999999998	0.369385	0.5074731818081073	0	NA	3895	1
cg04819931	14	91745830	0.0122321	0.342329	0.9714960541265317	0	NA	3894	1
cg04819977	2	97435833	-0.103098	0.259732	0.691411763425877	0	NA	3896	1
cg04820094	13	94678925	-0.0751392	0.15716	0.6325744853881421	0	NA	3894	1
cg04820290	16	73764859	0.0570983	0.143221	0.6901344002047076	0	NA	3897	1
cg04820351	2	7219230	0.485512	0.391246	0.2146286806965657	0	NA	3896	1
cg04820403	8	128943045	-0.136439	0.207511	0.5108578679749304	0	NA	3888	1
cg04820491	2	30585133	0.226095	0.184081	0.21935820699771139	0	NA	3895	1
cg04820640	3	188817826	0.698023	0.315241	0.026811451771569267	0	NA	3895	1
cg04820659	6	10592296	0.322927	0.226851	0.15458538619596038	0	NA	3894	1
cg04820762	2	26906622	-0.0412853	0.153665	0.7881830164359691	0	NA	3897	1
cg04820870	11	119855948	0.193539	0.288122	0.5017582313248912	0	NA	3891	1
cg04820910	10	123670319	0.0740235	0.232433	0.7501266120740048	0	NA	3891	1
cg04821052	1	175373126	-0.229872	0.141571	0.10443507398700842	0	NA	3889	1
cg04821311	13	99474258	-0.4543420000000001	0.333682	0.17332359807940365	0	NA	3897	1
cg04821460	3	32672025	-0.04567750000000001	0.150666	0.7617598612765983	0	NA	3894	1
cg04821499	11	9751385	-0.0298777	0.060825	0.6232796505705938	0	NA	3781	1
cg04821534	11	33512570	-0.0488045	0.112683	0.6649324995405808	0	NA	3896	1
cg04821585	5	60549017	-0.226673	0.287079	0.4297707251423684	0	NA	3896	1
cg04821859	14	105121962	-0.049567	0.257737	0.8474945308197996	0	NA	3897	1
cg04822087	11	1901714	0.13247	0.245512	0.5894961666445407	0	NA	3896	1
cg04822154	8	124692680	-0.326635	0.208085	0.11648047448054498	0	NA	3890	1
cg04822434	6	112513764	-0.0506154	0.345858	0.883647192366061	0	NA	3895	1
cg04822507	4	8321296	0.283669	0.268366	0.29050114920757264	0	NA	3892	1
cg04822574	4	128841712	-0.296654	0.163645	0.06986423533474156	0	NA	3857	1
cg04822580	10	134162776	-0.0862135	0.35137	0.8061747082419499	0	NA	3895	1
cg04822644	10	50777399	0.0106242	0.182209	0.9535034805100859	0	NA	3891	1
cg04822695	11	45976238	0.273472	0.335821	0.4154510076366081	0	NA	3894	1
cg04822719	4	131297329	0.146715	0.331113	0.6576959615883835	0	NA	3896	1
cg04822744	12	55157377	-0.175762	0.12083399999999998	0.1457872211589014	0	NA	3846	1
cg04822806	2	105915855	-0.311209	0.234883	0.1851866493730945	0	NA	3880	1
cg04822822	9	116356457	-0.313071	0.374802	0.40355048537768395	0	NA	3890	1
cg04822851	1	203095988	-0.0319786	0.0977112	0.7434586065938587	0	NA	3896	1
cg04822876	1	110019431	0.0143559	0.125393	0.9088515513191808	0	NA	3891	1
cg04822893	10	16612764	-0.129508	0.183423	0.48014961645135207	0	NA	3894	1
cg04822936	9	91627486	0.0183941	0.33997	0.9568514544089181	0	NA	3896	1
cg04823049	15	78577389	-0.197613	0.333936	0.5540052299386939	0	NA	3896	1
cg04823066	18	19320065	0.633364	0.311137	0.04178617013252592	0	NA	3841	1
cg04823109	17	39891307	0.347419	0.354058	0.32647004725546325	0	NA	3895	1
cg04823124	8	79716558	-1.8935399999999998	0.872531	0.029994021948642674	0	NA	3897	1
cg04823169	9	100850334	0.0214531	0.138998	0.8773408163505855	0	NA	3893	1
cg04823228	5	176258443	0.130121	0.119038	0.2743478226060787	0	NA	3897	1
cg04823557	8	104914497	-0.0566928	0.175257	0.7463288757816329	0	NA	3894	1
cg04823621	8	136614307	0.0441201	0.214424	0.8369775946255344	0	NA	3895	1
cg04823626	4	158972629	0.22339900000000001	0.254359	0.37979055491392066	0	NA	3897	1
cg04823698	12	6270675	0.37747000000000003	0.271342	0.16418823992353868	0	NA	3895	1
cg04823700	16	47084409	0.0720613	0.233296	0.7574100997215205	0	NA	3894	1
cg04823776	8	97399754	-0.0463712	0.23276599999999997	0.8420921423301608	0	NA	3892	1
cg04823857	3	124635298	0.0747899	0.187062	0.6892939376068286	0	NA	3895	1
cg04823952	8	142263467	-0.132164	0.172192	0.4427613751871588	0	NA	3896	1
cg04823958	14	64682218	0.411776	0.411642	0.3171529981838608	0	NA	3894	1
cg04824070	14	32669866	-0.0493748	0.224116	0.825630413528003	0	NA	3851	1
cg04824294	14	81163072	-0.050988	0.22627000000000003	0.821713690325367	0	NA	3897	1
cg04824320	19	34853645	-0.266343	0.240254	0.2676074207117613	0	NA	3896	1
cg04824394	12	26146548	-0.286262	0.1929	0.13781112106723512	0	NA	3888	1
cg04824490	3	42341334	-0.0632832	0.0987916	0.5218003541377814	0	NA	3894	1
cg04824591	3	182839750	0.0532922	0.162594	0.7430913171187672	0	NA	3888	1
cg04824592	14	75017934	-0.237318	0.345847	0.49259102937823646	0	NA	3894	1
cg04824767	11	61659669	-0.0450222	0.35235800000000006	0.8983278063671225	0	NA	3886	1
cg04824810	17	80093529	0.206374	0.249618	0.408373509546977	0	NA	3895	1
cg04824868	17	40925374	-0.903699	0.918136	0.32497994947569947	0	NA	3891	1
cg04824906	12	22203088	0.229632	0.255056	0.3679500180355946	0	NA	3896	1
cg04824928	9	16241156	-0.158881	0.343788	0.6439750582624868	0	NA	3897	1
cg04825044	12	104609402	-1.88359	0.699168	0.007059064997284717	0	NA	3895	1
cg04825050	10	102359342	-0.33931300000000003	0.271879	0.21202027088706646	0	NA	3893	1
cg04825291	1	225780739	0.0268363	0.281889	0.9241546535614544	0	NA	3892	1
cg04825336	7	129633291	0.0600388	0.24174699999999996	0.8038606316477483	0	NA	3893	1
cg04825341	9	5587802	-0.758653	0.307583	0.013644130998032916	0	NA	3893	1
cg04825408	7	65730729	-0.152005	0.195343	0.43648407584647364	0	NA	3887	1
cg04825850	4	174451493	0.886158	0.752328	0.23884132500288544	0	NA	3853	1
cg04825900	6	43958253	-0.491351	0.29643	0.09740597561657774	0	NA	3897	1
cg04825906	7	50243749	0.540066	0.314954	0.08639187089743042	0	NA	3895	1
cg04825924	3	118892313	0.0423027	0.127987	0.7410045050716529	0	NA	3895	1
cg04825961	2	121684478	0.0631084	0.298708	0.8326756485251746	0	NA	3897	1
cg04826002	10	103994231	-0.045657100000000006	0.1892	0.8093097490185206	0	NA	3889	1
cg04826010	17	29277837	0.26824	0.198354	0.17626987595806728	0	NA	3896	1
cg04826180	17	4938748	-0.246125	0.604519	0.6839037882322613	0	NA	3897	1
cg04826398	12	76751728	-0.259296	0.184225	0.15928028307052708	0	NA	3885	1
cg04826488	8	110378586	0.0973462	0.121355	0.4224600624028926	0	NA	3865	1
cg04826636	1	101598615	-0.174055	0.303505	0.5663176124725507	0	NA	3893	1
cg04826825	22	39868183	-0.238439	0.325418	0.4637316169263181	0	NA	3896	1
cg04826957	10	43493303	0.259306	0.30518	0.3955018224424585	0	NA	3897	1
cg04827260	7	100087824	-0.235006	0.246913	0.3412103239398317	0	NA	3893	1
cg04827268	8	82373859	0.18867	0.147088	0.19959666998231937	0	NA	3721	1
cg04827313	1	84412858	0.0648527	0.142983	0.6501388501212289	0	NA	3818	1
cg04827341	19	31913207	0.0707526	0.0914423	0.4390843353889301	0	NA	3892	1
cg04827398	7	131185299	-0.246311	0.266075	0.35459141172320957	0	NA	3879	1
cg04827594	10	61874573	-0.0675317	0.10552	0.5221793766731244	0	NA	3892	1
cg04827628	1	30951116	0.08690159999999998	0.146746	0.553722971430625	0	NA	3896	1
cg04827671	14	73153640	-0.150861	0.189909	0.426970907796022	0	NA	3894	1
cg04827773	1	196692806	-0.157498	0.320784	0.6234417580491464	0	NA	3893	1
cg04827795	4	153715426	0.0567296	0.14949	0.7043258172389164	0	NA	3801	1
cg04827805	6	5567651	-0.00879722	0.213313	0.9671038482881374	0	NA	3897	1
cg04828006	1	15426530	0.0643419	0.139201	0.6439214308225147	0	NA	3896	1
cg04828090	7	8457999	-0.04794310000000001	0.154428	0.7562142103442876	0	NA	3885	1
cg04828147	2	23496634	0.00650711	0.223157	0.9767375124017641	0	NA	3897	1
cg04828267	5	8457538	0.0501719	0.0833818	0.5473652990355522	0	NA	3896	1
cg04828277	7	140178937	2.54919	1.29066	0.04825614733792445	0	NA	3841	1
cg04828422	12	65928041	-0.128286	0.252977	0.612080873985733	0	NA	3894	1
cg04828497	19	17864939	-0.389871	0.402283	0.3324723000578079	0	NA	3897	1
cg04828658	2	50774341	0.182672	0.184209	0.32136525599836824	0	NA	3889	1
cg04828696	19	44174584	0.340725	0.692961	0.6229354416417097	0	NA	3896	1
cg04828705	1	7618833	0.204206	0.284764	0.47330863531420825	0	NA	3896	1
cg04828718	17	51067976	0.175484	0.198397	0.3764213214872722	0	NA	3896	1
cg04828777	14	89835208	-0.241618	0.331859	0.4665681218529936	0	NA	3893	1
cg04828797	3	172468381	-0.494464	0.981226	0.6143143053298448	0	NA	3841	1
cg04828854	4	48214740	-0.261804	0.266216	0.3253973312967996	0	NA	3894	1
cg04828902	12	51403474	-0.541865	0.253767	0.032737695148074494	0	NA	3896	1
cg04828919	8	81396353	-0.44275900000000007	0.220027	0.044188960263942346	0	NA	3893	1
cg04828958	14	101307013	0.0810927	0.285306	0.7762336547456206	0	NA	3896	1
cg04828971	1	51790036	-0.108874	0.22847399999999998	0.63369906944342	0	NA	3884	1
cg04829161	20	898454	0.0421333	0.154713	0.7853667568246125	0	NA	3893	1
cg04829197	2	111499723	0.134717	0.12421700000000001	0.27813009767018226	0	NA	3893	1
cg04829217	7	39731853	-0.013853699999999998	0.384722	0.9712746738246407	0	NA	3896	1
cg04829281	6	21524891	-0.0258751	0.175126	0.882539018050681	0	NA	3894	1
cg04829348	18	41866114	-0.23196699999999998	0.152568	0.12840617302496457	0	NA	3814	1
cg04829508	5	59675957	0.00762986	0.277519	0.9780664363279036	0	NA	3895	1
cg04829621	2	27418020	0.0399303	0.31244399999999994	0.8983073594863625	0	NA	3895	1
cg04829713	2	134255232	-0.290491	0.12237	0.01760254110174127	0	NA	3896	1
cg04829812	3	189156032	-0.0814422	0.134551	0.5449871876881026	0	NA	3896	1
cg04829878	9	128464166	0.403026	0.33969	0.23544370703884862	0	NA	3895	1
cg04829975	4	25915260	0.592295	0.477779	0.21509228334374386	0	NA	3895	1
cg04830056	3	182982965	-0.33101600000000003	0.39352	0.4002544386812514	0	NA	3897	1
cg04830098	12	56881561	0.9304190000000001	0.467174	0.04641607713847273	0	NA	3891	1
cg04830118	20	43208368	0.00913649	0.0835649	0.9129375305547613	0	NA	3888	1
cg04830416	3	167795083	-0.0220349	0.280068	0.9372895686029007	0	NA	3897	1
cg04830448	19	1800337	-0.266317	0.256229	0.2986322112884985	0	NA	3895	1
cg04830544	19	38904050	0.0349398	0.230098	0.8793072376665928	0	NA	3896	1
cg04830658	10	28882216	0.387542	0.332467	0.24375374313523324	0	NA	3897	1
cg04830695	4	81514564	-0.219357	0.191053	0.25090773055723886	0	NA	3897	1
cg04830702	17	55173551	-0.215921	0.369558	0.5590398605757239	0	NA	3892	1
cg04830815	2	121210084	0.774318	0.34385	0.02432819048796852	0	NA	3893	1
cg04831280	18	19915792	0.0523505	0.201628	0.7951422205604786	0	NA	3897	1
cg04831392	2	95719392	-0.00429036	0.168201	0.9796502943720837	0	NA	3897	1
cg04831625	12	102191744	0.4937810000000001	0.383244	0.19759819766186873	0	NA	3896	1
cg04831851	15	89584444	-0.15717	0.250082	0.5296935650783967	0	NA	3894	1
cg04832165	9	91364475	-0.0743941	0.306053	0.8079466217245729	0	NA	3897	1
cg04832221	3	112529669	-0.153353	0.277521	0.5805499399077032	0	NA	3876	1
cg04832291	11	61517149	0.470281	0.258998	0.06940554162534233	0	NA	3847	1
cg04832350	9	117541372	-0.527537	0.280357	0.059881977237241577	0	NA	3897	1
cg04832436	6	160237069	0.159699	0.289341	0.5809891576964732	0	NA	3896	1
cg04832544	11	58271974	-0.0728248	0.164889	0.6587355914743185	0	NA	3896	1
cg04832566	9	111665937	-0.444077	0.266208	0.095284369571314	0	NA	3897	1
cg04832594	9	38311866	0.0101527	0.233508	0.9653196849166569	0	NA	3893	1
cg04832599	1	21920028	0.0876649	0.307777	0.7757724526684128	0	NA	3896	1
cg04832770	17	80627886	-0.329755	0.323917	0.30866696146256256	0	NA	3891	1
cg04832932	11	31833934	-0.143562	0.339458	0.6723570205817284	0	NA	3780	1
cg04832933	2	16405190	0.19601	0.316445	0.535644624717976	0	NA	3896	1
cg04832952	20	1276826	0.0934436	0.3247	0.773511766893081	0	NA	3896	1
cg04833004	15	101922370	0.050233799999999995	0.254973	0.84381489595945125	0	NA	3896	1
cg04833007	7	127894849	-0.412355	0.286705	0.15036161574439372	0	NA	3891	1
cg04833113	14	46408746	-0.262196	0.139325	0.05984931909921865	0	NA	3834	1
cg04833202	3	184294106	-0.342627	0.192729	0.07544234884277339	0	NA	3895	1
cg04833271	3	124271103	-0.0749062	0.291026	0.7968803266821235	0	NA	3896	1
cg04833391	10	3086002	0.237825	0.401244	0.5533691277112357	0	NA	3895	1
cg04833392	2	216899319	-0.223402	0.28634	0.43527412422912104	0	NA	3894	1
cg04833516	2	123832382	-0.00192132	0.22461099999999998	0.9931749875582704	0	NA	3871	1
cg04833529	7	155184894	0.308694	0.199476	0.12173681790154757	0	NA	3897	1
cg04833602	12	111283487	-0.0508863	0.173877	0.7697844336401753	0	NA	3897	1
cg04833769	5	1772394	0.10311	0.244793	0.6735995341869625	0	NA	3896	1
cg04833876	5	178695617	0.282167	0.369753	0.44539007448945117	0	NA	3895	1
cg04833908	20	31240737	0.0940433	0.999782	0.9250584715623581	0	NA	3897	1
cg04833918	2	37533357	0.27326	0.189199	0.1486547777370988	0	NA	3897	1
cg04833951	1	79566204	-0.174854	0.17932	0.3295132365002639	0	NA	3889	1
cg04834051	9	14563998	0.430284	0.274726	0.1172948695528052	0	NA	3895	1
cg04834134	1	15695937	0.08707809999999999	0.276986	0.7532345244494747	0	NA	3896	1
cg04834226	19	45596249	-0.482224	1.0268	0.6386138783609066	0	NA	3894	1
cg04834289	6	89850607	-0.185464	0.307786	0.546791777722085	0	NA	3895	1
cg04834397	1	168257279	-0.429879	0.241914	0.07556972114893153	0	NA	3895	1
cg04834399	16	67583693	-0.395133	0.360986	0.2736946785476238	0	NA	3890	1
cg04834402	2	234741693	0.193188	0.281079	0.4918883118967684	0	NA	3889	1
cg04834461	17	47984174	-0.0412128	0.149009	0.7821031864005823	0	NA	3888	1
cg04834693	21	17161809	0.308483	0.197463	0.11823336544315396	0	NA	3883	1
cg04834758	10	82245726	-0.0143201	0.243424	0.9530892603243446	0	NA	3819	1
cg04834763	5	176094911	0.0937345	0.236762	0.6921774792681109	0	NA	3887	1
cg04834789	17	42323644	0.642198	0.382006	0.09273957111996735	0	NA	3889	1
cg04834806	14	92602071	-0.0116534	0.262224	0.9645531748417829	0	NA	3896	1
cg04834892	7	117432136	-0.8731069999999999	0.432045	0.04329317124356105	0	NA	3893	1
cg04834915	11	120930708	-5.60479e-4	0.15281900000000004	0.9970736849593822	0	NA	3841	1
cg04834943	19	47535560	1.53933	0.793989	0.052534268767432495	0	NA	3897	1
cg04835011	11	75248383	-0.578019	0.301713	0.0553917248702374	0	NA	3896	1
cg04835068	22	31957393	0.577184	0.384737	0.13356155825444568	0	NA	3882	1
cg04835088	4	73312289	0.298336	0.186451	0.1095814511623988	0	NA	3891	1
cg04835180	17	74568005	-0.222143	0.311753	0.4761175105550258	0	NA	3897	1
cg04835229	12	77717822	-0.371631	0.400433	0.3533697760820929	0	NA	3897	1
cg04835334	22	38655462	0.239448	0.279383	0.39141171408495123	0	NA	3897	1
cg04835733	12	81096709	0.0248376	0.145563	0.8645137061820487	0	NA	3895	1
cg04835799	12	120687480	-0.102576	0.354919	0.7725718712064934	0	NA	3896	1
cg04835912	6	35419431	0.288933	0.386171	0.45433975309219293	0	NA	3889	1
cg04835975	22	42775394	-0.484257	0.30373	0.11085392470264252	0	NA	3894	1
cg04836087	21	44595101	-0.348415	0.333068	0.2955251703294988	0	NA	3893	1
cg04836125	12	86383726	-0.0209072	0.15256	0.8909972215443461	0	NA	3831	1
cg04836176	1	153722548	0.139426	0.181695	0.44286578713039737	0	NA	3893	1
cg04836328	21	44104502	0.949122	1.17232	0.41816435653106315	0	NA	3895	1
cg04836354	3	193924383	0.135373	0.430979	0.7534406908554561	0	NA	3896	1
cg04836363	11	33716034	-0.7976900000000001	0.286364	0.005343195615705967	0	NA	3896	1
cg04836378	7	107830476	0.23818	0.21548900000000001	0.2690296012478973	0	NA	3897	1
cg04836400	4	4679368	0.0558046	0.297191	0.8510541949693775	0	NA	3897	1
cg04836423	10	12772040	0.161365	0.291361	0.579693932611519	0	NA	3897	1
cg04836485	15	100819538	0.141784	0.271073	0.6009413397327223	0	NA	3897	1
cg04836561	20	60758613	-0.293699	0.976662	0.7636302002363895	0	NA	3895	1
cg04836606	10	23352354	0.0908078	0.245754	0.7117499271204828	0	NA	3897	1
cg04836824	17	79009734	-0.415657	0.33563	0.21555363816029685	0	NA	3892	1
cg04836884	13	50077574	-0.168066	0.229439	0.46385830371067943	0	NA	3895	1
cg04836940	14	103226877	0.09247239999999998	0.267052	0.7291389568624129	0	NA	3892	1
cg04836949	13	46699875	0.626277	0.319636	0.05007246974126768	0	NA	3896	1
cg04837005	6	152659776	0.333701	0.647751	0.6064351829046186	0	NA	3889	1
cg04837119	19	54539228	-0.116125	0.13772	0.39911864481017645	0	NA	3895	1
cg04837143	7	12762854	0.0109876	0.107306	0.9184431364807264	0	NA	3893	1
cg04837157	1	41405599	0.26304	0.326213	0.42004434170538324	0	NA	3896	1
cg04837180	5	148759544	-0.4880399999999999	0.318445	0.12538126008065054	0	NA	3890	1
cg04837395	14	76576606	0.144423	0.180334	0.42321041072309723	0	NA	3891	1
cg04837420	12	6950109	-0.0252534	0.311027	0.9352879938452813	0	NA	3896	1
cg04837544	1	230997614	-0.239935	0.277675	0.3875408075008107	0	NA	3891	1
cg04837576	22	26094383	0.333812	0.364787	0.3601457309557611	0	NA	3895	1
cg04837611	6	163837217	-2.91558	1.37378	0.03381214383487619	0	NA	3895	1
cg04837642	2	232462110	-0.021167	0.271196	0.9377878335922252	0	NA	3895	1
cg04837653	3	65581987	-0.18336900000000003	0.141586	0.19528336846880845	0	NA	3888	1
cg04837676	17	80205114	0.365706	0.341506	0.28423121853924066	0	NA	3895	1
cg04837697	6	35742999	-0.05246	0.171131	0.7591868419382407	0	NA	3893	1
cg04837758	5	124593125	-0.0507371	0.197982	0.7977413743302122	0	NA	3891	1
cg04837902	15	93139746	-0.0524509	0.332284	0.8745753050751235	0	NA	3892	1
cg04837904	11	130911137	-0.180653	0.1361	0.1843913156863859	0	NA	3894	1
cg04837920	8	81279298	-0.157785	0.164658	0.33793220464730706	0	NA	3887	1
cg04837991	2	103335429	0.00415556	0.321409	0.9896842814254583	0	NA	3895	1
cg04837997	15	90437715	-0.949344	0.8378	0.2571558127376097	0	NA	3896	1
cg04838104	1	71170762	0.387627	0.199497	0.05201353653039212	0	NA	3894	1
cg04838382	2	235400052	0.346465	0.21379	0.10510653797675445	0	NA	3877	1
cg04838454	11	75273344	0.270488	0.675419	0.6888071557023161	0	NA	3833	1
cg04838534	2	85218433	-0.853911	0.347684	0.014049417393122588	0	NA	3893	1
cg04838846	2	241530829	0.035174	0.301536	0.9071378722305958	0	NA	3897	1
cg04838962	12	54765325	0.146362	0.367926	0.6907755391068032	0	NA	3897	1
cg04838987	20	33734406	0.10674600000000001	0.42801500000000003	0.8030530855995635	0	NA	3895	1
cg04838989	20	30142954	0.440892	0.360642	0.22151110597853604	0	NA	3897	1
cg04839086	2	1305235	0.0282017	0.340894	0.934067304509454	0	NA	3895	1
cg04839368	22	27715544	0.117745	0.179981	0.5129778441362063	0	NA	3891	1
cg04839385	22	45367785	0.170076	0.261089	0.5147818212320432	0	NA	3896	1
cg04839434	17	46941968	0.137276	0.20803	0.5093272499726995	0	NA	3837	1
cg04839576	9	109975923	-0.152914	0.345995	0.6585222302555245	0	NA	3896	1
cg04839640	2	235011126	-0.1523	0.161988	0.3471185200817712	0	NA	3889	1
cg04839725	15	77287906	-0.328714	1.1802	0.7806101604124938	0	NA	3895	1
cg04839741	8	144257647	0.0900194	0.303055	0.7664361150545271	0	NA	3895	1
cg04839779	16	57665604	-0.298896	0.255729	0.24248430737915463	0	NA	3895	1
cg04839881	1	100654442	-0.0693816	0.200613	0.7294569677790594	0	NA	3895	1
cg04839901	1	12146096	-0.124431	0.191211	0.5152063896041157	0	NA	3891	1
cg04839974	9	114664309	0.367393	0.187196	0.049691347328840334	0	NA	3896	1
cg04839980	4	156627035	-0.0333265	0.172701	0.8469807033712116	0	NA	3855	1
cg04840010	18	77176710	0.0110913	0.278591	0.9682429087309452	0	NA	3894	1
cg04840076	3	148332408	0.0755883	0.179935	0.6744221197820945	0	NA	3897	1
cg04840127	1	15442764	0.024828099999999995	0.295856	0.9331204021450343	0	NA	3895	1
cg04840148	2	134169820	0.17580200000000001	0.17984	0.3282985657604084	0	NA	3893	1
cg04840175	6	1311496	-0.494227	0.72914	0.49788467599912056	0	NA	3896	1
cg04840415	4	156588158	0.250731	0.81519	0.7584067392251215	0	NA	3897	1
cg04840451	2	174508930	-0.0761836	0.173596	0.6607660730698912	0	NA	3872	1
cg04840478	5	61784661	0.24238	0.272417	0.373606105050782	0	NA	3895	1
cg04840544	2	179102578	-0.612417	0.353255	0.08298197762671232	0	NA	3896	1
cg04840679	10	1147201	0.23322800000000002	0.226474	0.30309337983586077	0	NA	3896	1
cg04840871	1	14550785	0.00907096	0.16464	0.9560622027228685	0	NA	3897	1
cg04840994	20	46376807	-0.203236	0.34512	0.555938403614525	0	NA	3893	1
cg04841041	18	21544745	-0.0423373	0.256485	0.8688909691150395	0	NA	3894	1
cg04841158	16	66765527	0.168603	0.297827	0.5713186473960294	0	NA	3893	1
cg04841160	12	1721749	0.175666	0.246701	0.4764274067445935	0	NA	3897	1
cg04841176	5	94363209	-0.164985	1.15212	0.8861312591943047	0	NA	3896	1
cg04841205	5	180336781	-0.175706	0.249237	0.4808254298880398	0	NA	3897	1
cg04841280	15	80761195	-0.208508	0.288252	0.4694629300541401	0	NA	3896	1
cg04841303	20	32226483	0.248635	0.182191	0.17234918506737135	0	NA	3891	1
cg04841393	9	97060688	0.0860224	0.265447	0.7458879174083927	0	NA	3896	1
cg04841394	2	8265286	-0.217054	0.333909	0.5156667833505869	0	NA	3895	1
cg04841442	20	33463910	0.201723	0.3551	0.5699848694439729	0	NA	3897	1
cg04841478	19	6039826	0.19919400000000004	0.296192	0.501254954893235	0	NA	3890	1
cg04841591	6	14056024	-0.107289	0.195311	0.5827831892709091	0	NA	3893	1
cg04841736	16	527447	0.0750892	0.267337	0.778803636235597	0	NA	3880	1
cg04841825	7	845256	-0.0959393	0.107713	0.37309346822988926	0	NA	3894	1
cg04841989	10	124104136	-0.0300952	0.264863	0.9095346446681607	0	NA	3895	1
cg04842037	20	48427785	-0.00651401	0.21809800000000001	0.9761728425933205	0	NA	3878	1
cg04842039	11	6519419	0.572439	0.365565	0.11737153892281409	0	NA	3896	1
cg04842116	7	34082200	-0.318721	0.309255	0.30272419308339604	0	NA	3893	1
cg04842253	3	47461525	-0.4689380000000001	0.33877	0.16628586895430722	0	NA	3896	1
cg04842268	3	123135703	0.141543	0.229472	0.5373532258965112	0	NA	3896	1
cg04842425	2	86348393	0.287552	0.276734	0.29876209493265543	0	NA	3895	1
cg04842427	1	213593477	-0.226314	0.140613	0.10751113147525572	0	NA	3896	1
cg04842547	17	29233645	-0.676344	0.86636	0.43499474970977126	0	NA	3896	1
cg04842552	4	184909509	-0.329626	0.25534	0.19672804148982526	0	NA	3897	1
cg04842564	20	10153986	0.16324	0.266632	0.5403858669171157	0	NA	3897	1
cg04842631	5	24535872	0.0591357	0.237566	0.8034201529834825	0	NA	3896	1
cg04842687	17	33577010	-0.0734699	0.21029	0.7268084017229057	0	NA	3891	1
cg04842689	22	38223369	-0.151493	0.332534	0.6486981697833518	0	NA	3897	1
cg04842743	5	34586060	-0.754353	0.282941	0.007673363660311332	0	NA	3896	1
cg04842769	15	34592380	0.548506	0.385045	0.15429472518530946	0	NA	3896	1
cg04842938	11	122604195	-0.159737	0.224179	0.476129083316547	0	NA	3896	1
cg04843115	4	153380722	0.0622911	0.0705658	0.377377946549561	0	NA	3874	1
cg04843207	8	140916719	0.122695	0.273875	0.654155831759107	0	NA	3891	1
cg04843257	3	139408853	0.0886952	0.353437	0.8018523621938498	0	NA	3897	1
cg04843330	7	44181749	0.110592	0.319062	0.7288798103487998	0	NA	3895	1
cg04843339	3	6685910	0.0827004	0.119244	0.4879711731237105	0	NA	3894	1
cg04843362	1	205457646	0.0730195	0.203607	0.719872189120327	0	NA	3890	1
cg04843475	10	101469590	0.0846901	0.199555	0.6712779281786918	0	NA	3896	1
cg04843504	11	61415213	-0.280398	0.236428	0.2356316668756697	0	NA	3890	1
cg04843530	1	219497652	0.127067	0.20896	0.5431261541561238	0	NA	3896	1
cg04843539	14	32067897	0.285683	0.198883	0.15087788789345583	0	NA	3893	1
cg04843573	15	79191833	0.480594	0.218588	0.027904285777352413	0	NA	3892	1
cg04843627	8	110078122	0.060189400000000004	0.0701124	0.3906329263616977	0	NA	3895	1
cg04843628	1	159792632	-0.0955241	0.317115	0.7632402004101758	0	NA	3895	1
cg04843710	2	201994067	0.146379	0.344835	0.6712085160733987	0	NA	3827	1
cg04843964	9	37428900	-0.256613	0.336093	0.4451546295139714	0	NA	3897	1
cg04844084	1	93342589	-0.0330177	0.194439	0.865159508047265	0	NA	3889	1
cg04844184	2	72309575	-0.227813	0.299896	0.4474697973392094	0	NA	3897	1
cg04844344	1	11128350	0.0509095	0.33627	0.8796643601382964	0	NA	3896	1
cg04844473	7	148565545	-0.173242	0.232707	0.45659577123764744	0	NA	3897	1
cg04844691	3	42469625	-0.240757	0.321785	0.45434428586098724	0	NA	3879	1
cg04845024	7	100172503	-0.52723	0.344564	0.12598291144787907	0	NA	3883	1
cg04845065	22	34189040	0.583483	0.562975	0.30000255737170767	0	NA	3897	1
cg04845368	20	37263156	-0.0722373	0.162932	0.6575063911097465	0	NA	3896	1
cg04845520	8	93181193	-0.129985	0.169068	0.4419926582354401	0	NA	3870	1
cg04845545	10	276809	-0.205841	0.177872	0.24717338555028825	0	NA	3897	1
cg04845566	7	148982278	0.219447	0.913043	0.8100613857661568	0	NA	3897	1
cg04845582	3	7602849	0.100169	0.23797400000000002	0.6738104810665129	0	NA	3895	1
cg04845869	18	11750587	0.0189188	0.141243	0.8934460303871852	0	NA	3897	1
cg04845880	12	108472435	-0.13584	0.12047800000000002	0.25952744024282826	0	NA	3895	1
cg04845985	19	18548229	0.22208	0.663594	0.7378797231757345	0	NA	3895	1
cg04845995	22	28495841	-0.0375841	0.295099	0.8986546923346274	0	NA	3859	1
cg04846017	16	844684	0.32755	0.299654	0.2743525146716902	0	NA	3894	1
cg04846191	10	112285433	-0.0922902	0.29245	0.7523243597893319	0	NA	3893	1
cg04846303	4	27987265	-0.0150066	0.129602	0.907819071324716	0	NA	3826	1
cg04846343	9	115649685	-0.0333069	0.17801	0.851576815062602	0	NA	3894	1
cg04846360	13	111298152	0.108819	0.316772	0.7312037770899598	0	NA	3895	1
cg04846393	2	239507640	0.118399	0.27063	0.6617531297438726	0	NA	3890	1
cg04846472	8	35416670	-0.186473	0.255913	0.46621102117407087	0	NA	3897	1
cg04846491	9	15873829	-0.10562099999999999	0.212187	0.6186439141064171	0	NA	3844	1
cg04846508	11	1851810	-0.194287	0.226437	0.390882577506792	0	NA	3895	1
cg04846516	11	70148621	-0.17343700000000004	0.258652	0.5025124142698425	0	NA	3894	1
cg04846573	14	66292719	-0.159831	0.317143	0.6142814786573896	0	NA	3895	1
cg04846839	14	76210682	-0.059439399999999996	0.319125	0.8522428949585117	0	NA	3894	1
cg04847066	20	47147700	-0.0364839	0.220487	0.8685743602967514	0	NA	3897	1
cg04847099	9	14532543	0.27976	0.3175	0.37824537331957936	0	NA	3897	1
cg04847116	10	99527384	0.0903338	0.324396	0.7806533754495122	0	NA	3897	1
cg04847214	14	78380189	0.13572	0.335118	0.685483630638761	0	NA	3895	1
cg04847265	3	46482949	-0.0571766	0.183333	0.7551370953725988	0	NA	3882	1
cg04847436	16	87780848	0.263871	0.35994	0.463499158230121	0	NA	3895	1
cg04847540	1	182754070	0.0491026	0.0822796	0.5506560554329003	0	NA	3896	1
cg04847551	5	64777360	0.914056	0.757621	0.22763174591656493	0	NA	3892	1
cg04847577	17	79461821	-0.286118	0.276292	0.30040567648213345	0	NA	3897	1
cg04847761	16	87875289	0.177188	0.308205	0.565356855054071	0	NA	3890	1
cg04847826	9	28782883	-0.223214	0.137202	0.10375823549964115	0	NA	3887	1
cg04847930	19	13400461	-0.10676499999999998	0.309059	0.7297547108591311	0	NA	3891	1
cg04847932	17	40271031	-0.197189	0.194796	0.31140197373419326	0	NA	3883	1
cg04847947	19	8579174	0.25886	1.13134	0.8190179031625375	0	NA	3871	1
cg04848001	14	20797019	0.250389	0.233966	0.28453201260849537	0	NA	3897	1
cg04848094	2	119770154	0.108896	0.250917	0.6642941655323337	0	NA	3893	1
cg04848129	17	70362372	0.233614	0.150992	0.12181633896792358	0	NA	3897	1
cg04848359	21	41107956	-0.00671668	0.17743	0.9698029894594166	0	NA	3897	1
cg04848397	9	131831936	0.110444	0.357463	0.7573472057619361	0	NA	3897	1
cg04848448	2	240582217	0.19567200000000004	0.30489	0.5210166851532582	0	NA	3895	1
cg04848569	8	125989980	-0.135946	0.285428	0.6338690417648468	0	NA	3897	1
cg04848601	5	167853546	0.0276834	0.290142	0.9239865679744306	0	NA	3895	1
cg04848619	4	58158280	-0.11125899999999998	0.0819368	0.17450696247397737	0	NA	3872	1
cg04848777	22	50486868	0.161976	0.276819	0.5584581258820447	0	NA	3893	1
cg04848904	10	35277794	0.0550172	0.130493	0.673309447110731	0	NA	3860	1
cg04848993	3	195004047	0.0233548	0.22821	0.9184875418090257	0	NA	3896	1
cg04849008	8	26094333	0.0218913	0.219069	0.92040085997875	0	NA	3896	1
cg04849126	7	71878515	0.49998599999999993	0.347781	0.1505344922516161	0	NA	3895	1
cg04849161	8	6397024	0.007137990000000001	0.0772358	0.9263658169514282	0	NA	3895	1
cg04849318	14	104746916	0.152757	0.169622	0.3678153749501692	0	NA	3896	1
cg04849338	12	76208575	-0.0808551	0.23907299999999998	0.7352105487855229	0	NA	3893	1
cg04849382	15	74508376	-0.41431	0.299333	0.16632456943116553	0	NA	3895	1
cg04849386	10	64342383	-0.402963	0.260852	0.12239573219385375	0	NA	3893	1
cg04849444	11	124049986	-0.16061600000000004	0.269525	0.5512270307017864	0	NA	3808	1
cg04849537	20	56355738	-0.225263	0.286427	0.43159881801511585	0	NA	3897	1
cg04849556	9	4850517	0.26249	0.338443	0.4379963532606433	0	NA	3891	1
cg04849574	9	104249658	-0.0362797	0.400415	0.927806262536622	0	NA	3880	1
cg04849704	18	47340294	0.325204	1.02974	0.752145392705643	0	NA	3890	1
cg04849770	4	170866657	0.368811	0.339394	0.2771804336960823	0	NA	3895	1
cg04850152	19	46526641	0.193774	0.2894	0.5031309697181174	0	NA	3891	1
cg04850177	10	117898528	-0.228574	0.271618	0.40005251973842065	0	NA	3892	1
cg04850382	4	37992096	-0.129546	0.162346	0.4248923236333185	0	NA	3878	1
cg04850395	5	152352527	0.128506	0.12846	0.31713724520604725	0	NA	3897	1
cg04850418	15	29656666	0.0745911	0.241994	0.7579032722724631	0	NA	3895	1
cg04850453	2	62189480	0.00449024	0.15546	0.9769574483300096	0	NA	3848	1
cg04850472	20	61957867	-0.165359	0.22098	0.4542801359906274	0	NA	3896	1
cg04850538	1	117359192	0.0919306	0.22769000000000003	0.6863941048294757	0	NA	3893	1
cg04850646	8	15356433	-0.0655184	0.102768	0.5237751324956145	0	NA	3882	1
cg04850756	6	125850595	0.0141485	0.26818	0.957925143265214	0	NA	3896	1
cg04850794	13	42139398	0.228544	0.209021	0.2742172926483232	0	NA	3888	1
cg04850796	4	15655958	-0.212132	0.431066	0.6226414017252038	0	NA	3897	1
cg04850828	13	97288143	0.100821	0.133468	0.45001228142697525	0	NA	3723	1
cg04851045	3	119501047	-0.0475049	0.337338	0.8880098879165732	0	NA	3895	1
cg04851106	19	36156675	0.0295941	0.282007	0.9164226156632231	0	NA	3896	1
cg04851149	7	4968822	-0.0858582	0.144464	0.5522964586160939	0	NA	3897	1
cg04851252	13	96867581	0.372409	0.22935699999999998	0.10443795268710643	0	NA	3894	1
cg04851291	20	46392988	0.358576	0.253948	0.15794831010464644	0	NA	3897	1
cg04851434	16	17413241	0.0786463	0.274447	0.774447103729756	0	NA	3886	1
cg04851662	16	71053154	-0.00887284	0.115331	0.9386762920871876	0	NA	3895	1
cg04851733	3	37518872	-0.359304	0.297312	0.22685183060451317	0	NA	3894	1
cg04851848	5	16616019	-0.013485	0.184743	0.9418114543782574	0	NA	3896	1
cg04851892	18	34143982	0.110805	0.227896	0.6268192592760752	0	NA	3892	1
cg04852114	22	22284682	0.117538	0.381777	0.7581806264106834	0	NA	3895	1
cg04852139	10	18522669	0.00385168	0.214245	0.9856564658804818	0	NA	3891	1
cg04852208	1	40363096	-0.3723	0.288133	0.19631848923109693	0	NA	3895	1
cg04852230	22	30652431	-0.231388	0.257719	0.36927587735749673	0	NA	3879	1
cg04852236	2	102771739	-0.00138241	0.361172	0.9969460509051395	0	NA	3893	1
cg04852330	10	97723252	0.00132851	0.341572	0.9968967159328874	0	NA	3890	1
cg04852352	16	73925159	-0.824953	0.493391	0.09452302397024513	0	NA	3897	1
cg04852518	3	52272496	0.417569	0.279678	0.135428065427174	0	NA	3894	1
cg04852625	20	47526591	-0.143011	0.159513	0.3699603607933313	0	NA	3894	1
cg04852683	3	127195204	0.30172	0.275861	0.2740693598388538	0	NA	3880	1
cg04852711	1	7172081	0.181881	0.213753	0.3948286154668144	0	NA	3897	1
cg04852770	5	88593086	0.117436	0.199904	0.5568934767292727	0	NA	3895	1
cg04852824	15	35989442	-0.25792	0.23867600000000003	0.2798625635372031	0	NA	3896	1
cg04852826	17	3797333	0.241837	0.3115	0.4375348258152451	0	NA	3895	1
cg04852926	10	124920641	0.00123365	0.158321	0.9937828820694928	0	NA	3860	1
cg04853018	6	146917377	0.181634	0.39735	0.6475895564251744	0	NA	3894	1
cg04853129	10	71244851	0.0387781	0.133822	0.7719893469732558	0	NA	3870	1
cg04853319	16	68827444	-0.261571	0.242217	0.28018512891032166	0	NA	3896	1
cg04853337	4	183048136	-0.0779031	0.294997	0.7917175113596324	0	NA	3896	1
cg04853412	2	160414126	-0.223594	0.275536	0.4170858096710471	0	NA	3896	1
cg04853543	17	77974147	0.311185	0.313194	0.3204247328727915	0	NA	3889	1
cg04853616	10	116331609	0.332091	0.23196900000000004	0.15225317023154525	0	NA	3892	1
cg04853778	3	49847445	-0.38583899999999993	0.297254	0.19428351091559495	0	NA	3896	1
cg04853831	3	63178269	0.138028	0.214736	0.5203668807590698	0	NA	3891	1
cg04854052	5	142534710	-0.168089	0.177127	0.34263359953468475	0	NA	3882	1
cg04854162	10	642842	0.0446234	0.382916	0.9072279614190157	0	NA	3897	1
cg04854337	3	27701115	0.344266	0.323301	0.2869453122221394	0	NA	3897	1
cg04854372	9	101043028	-0.696165	0.368074	0.0585746519336865	0	NA	3895	1
cg04854441	8	8522172	-0.762638	0.318622	0.016686162323213793	0	NA	3895	1
cg04854462	18	8792425	-0.327262	0.19224	0.08868759796620672	0	NA	3891	1
cg04854505	3	13634590	0.368208	0.272181	0.17611772097906367	0	NA	3893	1
cg04854516	5	178556239	0.007040059999999999	0.183249	0.9693544100079001	0	NA	3893	1
cg04854531	4	7193510	0.138394	0.137043	0.31256322216724974	0	NA	3896	1
cg04854579	18	3449438	0.682249	1.0173	0.502445554695333	0	NA	3896	1
cg04854616	22	41716529	0.358055	0.380697	0.3469483941158247	0	NA	3896	1
cg04854662	3	126612239	-0.0863938	0.202144	0.6690971781507667	0	NA	3897	1
cg04854673	3	115377007	0.0423815	0.132882	0.7497713556009267	0	NA	3813	1
cg04854720	15	75166111	0.342958	0.49276500000000006	0.48643701436683295	0	NA	3895	1
cg04854733	16	1839278	0.0376825	0.279567	0.8927788625999051	0	NA	3897	1
cg04854804	2	8119485	-0.167436	0.298919	0.5753850635879986	0	NA	3893	1
cg04855034	1	20526313	-0.00938899	0.0899944	0.916908580116077	0	NA	3893	1
cg04855050	5	124040493	-0.16273	0.248111	0.5119040416891933	0	NA	3889	1
cg04855271	4	153960460	-0.24535599999999996	0.235306	0.2970824660555625	0	NA	3896	1
cg04855403	22	38160351	-0.399074	0.3438	0.24573393878804947	0	NA	3897	1
cg04855404	20	55521172	-2.44049e-4	0.160347	0.998785615858107	0	NA	3897	1
cg04855525	15	26875029	0.0138518	0.183358	0.9397810086763794	0	NA	3892	1
cg04855546	8	134119702	-0.123391	0.362981	0.7339032920132116	0	NA	3897	1
cg04855641	3	196610229	0.31217	0.224013	0.16345800936063384	0	NA	3897	1
cg04855657	3	133570257	0.0873387	0.192211	0.6495483593357843	0	NA	3893	1
cg04855697	15	70024107	0.0690307	0.30255	0.8195195647463636	0	NA	3893	1
cg04855723	17	21935723	-0.073102	0.0654284	0.26387359685756445	0	NA	3897	1
cg04855751	19	47238784	-0.179619	0.301807	0.5517463892684846	0	NA	3895	1
cg04855791	14	69864005	0.00894066	0.0876578	0.9187606194605619	0	NA	3896	1
cg04855798	1	215305671	0.139935	0.215616	0.5163377286855568	0	NA	3897	1
cg04855943	7	6070898	-0.128198	0.245339	0.6012984921554357	0	NA	3896	1
cg04855975	17	60886870	-0.0136392	0.253835	0.9571482548447254	0	NA	3895	1
cg04856086	5	157170610	2.02771	1.71419	0.2368500189535959	0	NA	3879	1
cg04856138	10	133330327	0.0972162	0.168455	0.5638686182148538	0	NA	3896	1
cg04856286	17	48740381	-0.22140700000000002	0.301737	0.4630860153420559	0	NA	3897	1
cg04856378	19	39343403	-0.876254	0.951436	0.35706060954956864	0	NA	3877	1
cg04856470	19	33745760	-0.649214	0.354899	0.067355834919434407	0	NA	3897	1
cg04856519	8	38133268	-0.219164	0.305558	0.4732147557696037	0	NA	3893	1
cg04856586	11	26309744	-0.0987383	0.262928	0.7072636580396705	0	NA	3895	1
cg04856678	8	59067871	-0.426994	0.42620499999999995	0.3164154541266617	0	NA	3896	1
cg04856827	14	38561813	-0.24622900000000003	0.24223900000000004	0.3094049904624205	0	NA	3897	1
cg04856853	17	64459360	0.045625400000000003	0.258273	0.8597788324947184	0	NA	3897	1
cg04856884	19	35587761	-0.572902	0.34022	0.0921978477685899	0	NA	3895	1
cg04856932	5	39183472	-0.0918918	0.245964	0.7087029939826642	0	NA	3894	1
cg04857026	14	105849040	0.176594	0.265613	0.5061435560895043	0	NA	3895	1
cg04857037	1	26136971	0.0450426	0.347209	0.8967819232656569	0	NA	3896	1
cg04857245	13	33780093	-0.10844500000000001	0.402799	0.7877537936351993	0	NA	3896	1
cg04857246	1	37325609	0.154642	0.121542	0.20325452875920832	0	NA	3893	1
cg04857261	21	40525577	0.301834	0.25136	0.22982738411549156	0	NA	3892	1
cg04857300	15	90930823	0.195149	0.182894	0.28596911511344897	0	NA	3891	1
cg04857380	9	137966942	0.0257209	0.0688125	0.7085662298597022	0	NA	3895	1
cg04857551	21	34619143	0.0725822	0.362204	0.8411752765034466	0	NA	3897	1
cg04857808	1	150240009	-0.46608700000000003	0.402341	0.2466854441416134	0	NA	3897	1
cg04857880	3	121375314	-0.0681499	0.16967699999999997	0.68794538806412	0	NA	3884	1
cg04858058	1	49341907	0.503705	0.333501	0.13095279027220474	0	NA	3896	1
cg04858096	1	230287019	-0.767815	0.23362000000000002	0.0010140552047317923	0	NA	3896	1
cg04858249	1	54730613	0.349825	0.344912	0.3104662364001241	0	NA	3895	1
cg04858294	3	173507558	0.0838505	0.33837500000000004	0.8042864680659557	0	NA	3897	1
cg04858318	5	108083447	-0.029627300000000002	0.214799	0.890295468418077	0	NA	3818	1
cg04858322	13	114831550	-0.0176053	0.235761	0.9404738144902005	0	NA	3896	1
cg04858371	21	39643626	-0.0443025	0.233815	0.849719196963266	0	NA	3896	1
cg04858462	1	26056788	0.203092	0.17863	0.25556241455350437	0	NA	3892	1
cg04858517	8	126445614	0.226674	0.316611	0.4740293329892255	0	NA	3894	1
cg04858539	22	33964297	0.323394	0.261916	0.21693319967715033	0	NA	3888	1
cg04858581	4	84491217	-0.2402	0.294008	0.41393724489376027	0	NA	3889	1
cg04858617	2	30816198	-0.0759025	0.175359	0.6651305540683837	0	NA	3876	1
cg04858829	5	80981469	0.0655026	0.143816	0.6487775148390404	0	NA	3809	1
cg04858884	17	59952739	0.0932245	0.191978	0.6272508585089702	0	NA	3896	1
cg04859027	2	175629635	0.0179625	0.10091	0.8587189287802824	0	NA	3896	1
cg04859112	10	102803372	-0.480307	0.469706	0.3065114662997477	0	NA	3886	1
cg04859260	14	53416532	0.143074	0.158328	0.36617799510711235	0	NA	3822	1
cg04859263	19	12865764	0.0386538	0.134631	0.7740287006622049	0	NA	3897	1
cg04859279	11	47306717	0.0253121	0.370353	0.9455103061729624	0	NA	3894	1
cg04859451	14	78374208	0.137806	0.360222	0.702047121018244	0	NA	3897	1
cg04859490	7	129948349	0.0479017	0.286856	0.8673789690520599	0	NA	3897	1
cg04859497	2	79923818	0.00863784	0.296209	0.9767359449088671	0	NA	3889	1
cg04859552	15	31508123	0.100404	0.346419	0.7719432453149229	0	NA	3890	1
cg04859744	12	95452262	0.239781	0.165929	0.1484348732116029	0	NA	3875	1
cg04859800	2	113542344	-0.023309300000000005	0.144387	0.8717497949718609	0	NA	3895	1
cg04860091	7	30644526	-0.252505	0.216421	0.24331918715401718	0	NA	3895	1
cg04860285	3	126647978	-0.482804	0.325203	0.13764359984162106	0	NA	3896	1
cg04860338	1	194724974	0.3597099999999999	0.197019	0.06788596923728306	0	NA	3881	1
cg04860466	9	134305489	-0.00864865	0.347664	0.9801535026796283	0	NA	3896	1
cg04860495	16	47998084	0.361177	0.211228	0.08728590505990919	0	NA	3896	1
cg04860561	1	17923059	-0.637574	0.312186	0.041122883314394766	0	NA	3893	1
cg04860722	20	24015866	0.247836	0.318832	0.43696720511309234	0	NA	3877	1
cg04860828	12	55042910	0.310416	0.262959	0.23781214230253217	0	NA	3895	1
cg04860892	2	209007628	-0.00607536	0.343108	0.985872720389573	0	NA	3896	1
cg04861248	10	104379645	0.00582708	0.284498	0.9836588935169738	0	NA	3894	1
cg04861353	15	83437558	-0.128505	0.396569	0.7459062595787596	0	NA	3897	1
cg04861409	3	49148536	-0.382993	0.385889	0.3209559948262727	0	NA	3896	1
cg04861468	1	150300029	-0.0375731	0.411743	0.9272909528252269	0	NA	3897	1
cg04861494	10	32038234	0.482288	0.27943	0.08435267937447906	0	NA	3897	1
cg04861531	6	4087893	-0.126521	0.244506	0.6048381525390505	0	NA	3894	1
cg04861687	10	12159677	0.0502855	0.258852	0.8459695503438103	0	NA	3897	1
cg04861738	8	123477366	0.120711	0.264427	0.6480302682821426	0	NA	3896	1
cg04861771	16	72185281	-0.039396	0.201923	0.8453114730218053	0	NA	3895	1
cg04861934	2	129249724	0.482135	0.379957	0.20446963252721875	0	NA	3897	1
cg04861958	19	54761310	-0.420532	0.285959	0.14139866667643763	0	NA	3897	1
cg04862038	22	19442763	0.0633823	0.363822	0.8616985489551376	0	NA	3897	1
cg04862105	1	23158672	-0.0207532	0.335554	0.950684219409936	0	NA	3895	1
cg04862109	15	79192205	0.0347224	0.226805	0.8783244418014338	0	NA	3891	1
cg04862208	2	1036884	-0.103491	0.241269	0.6679636466082528	0	NA	3897	1
cg04862210	1	183017940	0.336362	0.12130800000000001	0.005557742375806392	0	NA	3895	1
cg04862328	2	202818890	-0.705986	0.80504	0.38050963215181116	0	NA	3896	1
cg04862333	2	3699990	-0.0580195	0.171887	0.7357065224960564	0	NA	3896	1
cg04862360	3	169704296	-0.127082	0.167244	0.4473383659649755	0	NA	3881	1
cg04862404	3	174577336	0.322205	0.256131	0.20840276707838046	0	NA	3896	1
cg04862633	8	27863096	-0.218276	0.136509	0.10982368062936776	0	NA	3897	1
cg04862658	16	48619898	-0.00670388	0.205759	0.9740085432257327	0	NA	3893	1
cg04862676	9	80426938	-0.443299	0.24815100000000004	0.07403317665785032	0	NA	3886	1
cg04862686	19	50832791	-0.732497	0.58765	0.21258633668908414	0	NA	3897	1
cg04862830	1	219841517	-0.254937	0.220248	0.24706825053755718	0	NA	3895	1
cg04862840	2	161778278	0.0411796	0.364763	0.9101144935108423	0	NA	3895	1
cg04862844	7	112389641	0.0813481	0.14838	0.5835259685863975	0	NA	3897	1
cg04862929	11	65122214	0.876215	0.985995	0.37418546195944075	0	NA	3891	1
cg04863032	4	170543556	0.0230327	1.27596	0.9855979515585096	0	NA	3891	1
cg04863053	6	14229138	0.208187	0.243264	0.3921046200908816	0	NA	3897	1
cg04863145	14	21562897	-0.0102505	0.0787602	0.8964491588400141	0	NA	3894	1
cg04863253	5	180326166	0.444333	0.380182	0.24250936615981145	0	NA	3897	1
cg04863300	1	11010604	-0.0589655	0.348562	0.8656645814648853	0	NA	3896	1
cg04863377	15	45440142	-0.606233	0.307209	0.04845491437682484	0	NA	3880	1
cg04863404	20	44984066	0.0314149	0.338154	0.9259820815066075	0	NA	3893	1
cg04863411	8	54531742	0.0353833	0.264228	0.8934721609365598	0	NA	3883	1
cg04863427	7	151440440	0.442538	0.378871	0.24278901532288996	0	NA	3894	1
cg04863510	18	33086832	-0.178074	0.300727	0.5537534720026454	0	NA	3897	1
cg04863613	22	46028727	0.251688	0.151292	0.09619420432975839	0	NA	3897	1
cg04863665	20	60074448	0.32889500000000005	0.273834	0.2297223526687797	0	NA	3894	1
cg04863746	2	219198921	0.0744535	0.105063	0.4785381253906935	0	NA	3897	1
cg04863884	7	37059138	-0.141679	0.209137	0.4981230939048448	0	NA	3884	1
cg04863982	17	19553163	-0.0669402	0.300651	0.8238072589114005	0	NA	3895	1
cg04864054	11	534167	0.329282	0.31707	0.29903028370853235	0	NA	3895	1
cg04864107	21	46046393	-0.268769	0.195602	0.1694228722276537	0	NA	3897	1
cg04864314	9	33217702	0.186962	0.318084	0.5566829532136257	0	NA	3895	1
cg04864378	7	151037217	-0.170333	0.260575	0.5133171651428818	0	NA	3890	1
cg04864577	21	17657869	-0.496202	0.29439	0.09188713228690754	0	NA	3894	1
cg04864659	17	39471952	-0.0494964	0.256649	0.8470714384184136	0	NA	3893	1
cg04864765	1	20151230	0.121999	0.12711	0.33716054750931873	0	NA	3897	1
cg04864826	15	79086705	0.320431	0.309545	0.30059057878179896	0	NA	3894	1
cg04864838	7	73257739	-0.42853100000000005	0.3139660000000001	0.17228567711382126	0	NA	3897	1
cg04864877	2	208735200	0.0791542	0.189019	0.6753892069514902	0	NA	3894	1
cg04864981	17	1577070	0.4944180000000001	0.300174	0.09953653150437775	0	NA	3896	1
cg04865018	2	74213126	-0.696867	1.08755	0.5216735689265868	0	NA	3897	1
cg04865148	21	46966238	-0.515725	0.378803	0.17336847642654982	0	NA	3894	1
cg04865267	2	46079621	0.32378	0.36656	0.37707781113520383	0	NA	3896	1
cg04865535	6	40683261	-0.702268	0.359197	0.05057062918174874	0	NA	3896	1
cg04865553	3	123040956	0.303768	0.258766	0.2404310689260343	0	NA	3893	1
cg04865561	11	132180046	-0.0241235	0.209312	0.90824586268802	0	NA	3888	1
cg04865674	20	60111628	-0.0860332	0.278709	0.7575613945221854	0	NA	3887	1
cg04865876	4	178363583	-0.0562979	1.26519	0.9645077766895355	0	NA	3761	1
cg04865906	8	124712719	-0.12963	0.148968	0.38419828151632945	0	NA	3897	1
cg04865926	17	40576220	-0.181654	0.289748	0.5306999485399158	0	NA	3893	1
cg04866127	10	87318335	-0.134733	0.179297	0.45238097740407135	0	NA	3896	1
cg04866173	2	105990524	-0.174892	0.269361	0.5161543158630377	0	NA	3896	1
cg04866220	13	76437811	-0.0134108	0.270881	0.9605143929477353	0	NA	3896	1
cg04866260	11	124939867	-0.421798	0.217569	0.05253957003754985	0	NA	3895	1
cg04866412	5	146169178	-0.41476	0.344234	0.22825037295283002	0	NA	3888	1
cg04866437	7	131631108	-0.123103	0.16826899999999997	0.4644221834815091	0	NA	3888	1
cg04866467	2	1917528	0.113014	0.345538	0.7436173792041261	0	NA	3895	1
cg04866630	9	89356077	-0.0978339	0.182558	0.5920236218202479	0	NA	3882	1
cg04866689	3	35973060	0.32563700000000007	0.190019	0.08658244471740283	0	NA	3894	1
cg04866720	2	150588473	0.339214	0.2873	0.23772345688946833	0	NA	3897	1
cg04866800	2	1771323	-0.0410005	0.0771723	0.5952211672768266	0	NA	3895	1
cg04866851	10	5933157	0.0737253	0.365658	0.8402109562014562	0	NA	3896	1
cg04866912	6	34459027	0.596894	0.361309	0.09852804450313456	0	NA	3892	1
cg04866977	13	74710798	0.132038	0.617571	0.8307013578336875	0	NA	3893	1
cg04867019	16	19022616	0.0241699	0.160111	0.8800095189989999	0	NA	3892	1
cg04867128	11	126624312	-0.0260558	0.173998	0.8809636746756304	0	NA	3889	1
cg04867178	6	168503473	-0.00984747	0.0873892	0.9102801304774941	0	NA	3892	1
cg04867226	7	5145248	0.272873	0.15620999999999996	0.08066606940148635	0	NA	3895	1
cg04867229	2	206950072	-0.39303000000000005	0.405097	0.33194079425535633	0	NA	3891	1
cg04867344	17	46547913	0.189317	0.23556700000000003	0.4215903576262597	0	NA	3895	1
cg04867415	3	149259161	0.176973	0.263634	0.50204031651591	0	NA	3896	1
cg04867439	5	136361762	0.626346	0.245087	0.010600283052760243	0	NA	3895	1
cg04867468	8	144956083	0.0178466	0.341748	0.9583521858861201	0	NA	3892	1
cg04867484	4	149297469	-0.251952	0.442585	0.5691704127980034	0	NA	3894	1
cg04867535	15	82336562	0.132774	0.148257	0.37048434359051685	0	NA	3897	1
cg04867549	15	78443588	-0.197712	0.205091	0.3350354730700388	0	NA	3893	1
cg04867583	16	82089274	0.215215	0.258381	0.4048804683396957	0	NA	3892	1
cg04867593	7	76235611	-0.104874	0.846681	0.9014222982945541	0	NA	3896	1
cg04867783	4	184277344	-0.201962	0.357833	0.5724799332090846	0	NA	3895	1
cg04867812	13	95570445	0.106574	0.218311	0.6254258014055668	0	NA	3896	1
cg04867818	10	86366081	0.030860899999999997	0.120955	0.7986121528620976	0	NA	3873	1
cg04867979	21	39839793	0.212548	0.272665	0.43567307389686033	0	NA	3894	1
cg04868058	1	172606322	0.26581	0.29008	0.3594920417237864	0	NA	3896	1
cg04868119	21	33651589	0.3951180000000001	0.8770170000000002	0.6523320009797398	0	NA	3892	1
cg04868129	5	82673283	-0.491935	0.273402	0.07196962972458577	0	NA	3896	1
cg04868140	12	66481872	-0.160148	0.299963	0.5934159020464093	0	NA	3897	1
cg04868197	8	71183904	-0.241872	0.158486	0.1269747257445495	0	NA	3890	1
cg04868325	8	118146765	-0.0418345	0.204868	0.8381954781521084	0	NA	3897	1
cg04868360	4	56984606	-0.05591580000000001	0.327964	0.8646218784972739	0	NA	3897	1
cg04868471	2	112879017	0.0519258	0.351297	0.8824913907261751	0	NA	3882	1
cg04868483	19	42816803	-0.225936	0.13529	0.09491687751622446	0	NA	3895	1
cg04868490	8	102179532	-0.3821	0.342685	0.2648426374712901	0	NA	3895	1
cg04868583	4	42503980	-0.43826699999999996	0.317315	0.16722568768078314	0	NA	3896	1
cg04868605	21	35076406	-0.0860092	0.161292	0.5938594999559521	0	NA	3893	1
cg04868661	16	68293631	0.335533	0.30863	0.27696208315737775	0	NA	3896	1
cg04868709	16	48577658	0.271222	0.29409	0.3564026255033012	0	NA	3892	1
cg04868788	2	233951613	-0.0461577	0.355665	0.8967416072680335	0	NA	3890	1
cg04868870	1	53421299	-0.0612614	0.417285	0.8832823901977312	0	NA	3894	1
cg04868886	15	38963972	0.461929	0.173069	0.0076067191523676424	0	NA	3897	1
cg04868928	12	30906767	-0.054241399999999995	0.101886	0.594467378931563	0	NA	3894	1
cg04868933	9	118828683	-0.406792	0.24611000000000002	0.0983538795509828	0	NA	3897	1
cg04868977	1	18673900	0.00450583	0.146499	0.9754635495622619	0	NA	3893	1
cg04868985	11	105694094	-0.00725202	0.273339	0.9788336240643929	0	NA	3897	1
cg04868991	15	101514483	-0.165143	0.221497	0.4559231686188068	0	NA	3895	1
cg04869063	1	53831388	0.0449463	0.11629	0.699125033622382	0	NA	3893	1
cg04869116	6	34759164	0.548169	0.565224	0.3321331698310689	0	NA	3896	1
cg04869314	21	31312516	-0.175161	0.262929	0.5052888630196113	0	NA	3897	1
cg04869336	3	71259822	0.055006400000000004	0.230171	0.8111206383091	0	NA	3897	1
cg04869436	10	69643265	-0.0724069	0.172813	0.6752235204879002	0	NA	3895	1
cg04869447	11	61622321	0.160647	0.330292	0.626698675785129	0	NA	3896	1
cg04869466	10	73517463	-0.166197	0.235141	0.4796925159318271	0	NA	3878	1
cg04869491	15	33757740	0.0210711	0.191379	0.9123289405923337	0	NA	3892	1
cg04869538	8	117966691	0.443985	0.239662	0.06394738633160703	0	NA	3894	1
cg04869583	12	32890849	0.0856297	0.207594	0.6799829530129766	0	NA	3896	1
cg04869694	17	71609591	-0.164132	0.310512	0.5970933357258363	0	NA	3897	1
cg04869740	18	25537140	-0.0173546	0.245265	0.9435899076635637	0	NA	3892	1
cg04869787	8	54500802	0.120918	0.131841	0.35906393664429836	0	NA	3891	1
cg04869977	6	7166748	-0.0256388	0.219694	0.9070959499073746	0	NA	3897	1
cg04870083	14	24590492	0.339346	0.317757	0.2855467408735314	0	NA	3897	1
cg04870162	18	72837685	0.0535291	0.0889622	0.5473697769249404	0	NA	3896	1
cg04870227	3	6003102	0.30915	0.242048	0.20152246861359766	0	NA	3897	1
cg04870356	3	134056258	-0.45040699999999995	0.326711	0.1680150804894887	0	NA	3897	1
cg04870412	18	54655403	0.0569894	0.235533	0.8088116995377068	0	NA	3891	1
cg04870555	22	32804863	-0.175725	0.191987	0.36003607570701074	0	NA	3865	1
cg04870618	18	42642565	0.265452	0.204649	0.19459378571083547	0	NA	3882	1
cg04870753	3	127336222	-0.44774	0.322707	0.1653044243121027	0	NA	3896	1
cg04870880	11	110144197	0.148834	0.249512	0.5508410076187044	0	NA	3895	1
cg04870961	9	38435269	-0.35246	0.225285	0.11769850817961043	0	NA	3891	1
cg04871068	14	105158611	-0.231454	0.327691	0.47999050021825274	0	NA	3896	1
cg04871128	4	71997121	0.107495	0.192711	0.5769781127795959	0	NA	3886	1
cg04871139	2	69787473	0.400841	0.276679	0.14740509056550377	0	NA	3892	1
cg04871205	16	739125	-0.121146	0.29165	0.6778626837607115	0	NA	3897	1
cg04871207	18	28855179	-0.0316965	0.231561	0.8911241787932737	0	NA	3897	1
cg04871235	17	64537735	-0.0545806	0.187407	0.7708670160174244	0	NA	3896	1
cg04871349	1	26267028	-0.0226288	0.29715	0.9392975458342098	0	NA	3894	1
cg04871384	20	62289121	0.271061	0.133974	0.04304883700376969	0	NA	3870	1
cg04871410	10	82443773	0.0415543	0.189757	0.8266602408363399	0	NA	3897	1
cg04871449	2	163987676	-0.0441607	0.232377	0.8492785451714384	0	NA	3897	1
cg04871469	4	2257119	-0.064064	0.347554	0.8537559998157213	0	NA	3897	1
cg04871532	15	89630886	-0.0652445	0.301716	0.8287969757426037	0	NA	3896	1
cg04871750	22	30987920	0.785653	0.488336	0.10765199937322868	0	NA	3896	1
cg04871767	2	224795459	-0.38120099999999996	0.373235	0.3070919029676451	0	NA	3894	1
cg04871771	18	6015602	0.0664724	0.315072	0.8329065693735027	0	NA	3895	1
cg04871933	11	85913454	0.0018976999999999998	0.213239	0.9928993967111749	0	NA	3897	1
cg04872106	18	73075395	0.181664	0.256487	0.47877287690855963	0	NA	3897	1
cg04872373	2	48844369	0.0162396	0.225835	0.942674218441343	0	NA	3894	1
cg04872448	1	66760450	0.114267	0.243772	0.6392516421398311	0	NA	3889	1
cg04872609	10	124894082	1.17324	0.416297	0.004828223063267551	0	NA	3896	1
cg04872660	6	52118506	-0.192403	0.168144	0.25250954765077016	0	NA	3896	1
cg04872994	6	107016605	-0.41831	0.223345	0.06107777413086028	0	NA	3893	1
cg04873064	1	209989446	-0.803946	0.388768	0.03864636649172547	0	NA	3896	1
cg04873202	8	73943060	0.0307671	0.182485	0.8661107244915037	0	NA	3889	1
cg04873207	9	32954673	-0.0842855	0.154353	0.5850269172832216	0	NA	3883	1
cg04873208	12	107896921	0.486182	0.208351	0.019623191136869198	0	NA	3892	1
cg04873241	11	111269664	0.44034	0.33183	0.184507097628824	0	NA	3890	1
cg04873292	14	86039985	0.0365675	0.182658	0.8413268713832383	0	NA	3896	1
cg04873698	6	33306706	-0.0789568	0.231461	0.7330105665568754	0	NA	3889	1
cg04873700	14	21539089	0.615268	0.884701	0.4867714307455747	0	NA	3896	1
cg04873792	12	15082096	-0.332511	0.224161	0.13797933499482212	0	NA	3895	1
cg04873846	8	101398873	0.0055284	0.215015	0.9794872960531198	0	NA	3895	1
cg04873960	5	138404160	-0.34835700000000003	0.186056	0.061161877190016783	0	NA	3895	1
cg04874196	7	32934106	0.144293	0.283686	0.6110071734538542	0	NA	3895	1
cg04874213	2	16405792	0.562756	0.337327	0.0952600901308907	0	NA	3897	1
cg04874294	2	238203347	-0.250089	0.362819	0.49063820323294205	0	NA	3897	1
cg04874297	5	110073811	0.08417089999999999	0.0992524	0.39641067444611977	0	NA	3877	1
cg04874321	4	145670134	-0.232272	0.252165	0.35699238528790145	0	NA	3895	1
cg04874329	2	101032383	-0.0945519	0.296357	0.7496906470624525	0	NA	3887	1
cg04874358	1	204246130	0.278939	0.342241	0.41505126163320616	0	NA	3896	1
cg04874375	5	145965814	-0.479019	0.375433	0.20198707109749484	0	NA	3896	1
cg04874446	15	60822748	0.0902926	0.259601	0.7279806335040725	0	NA	3894	1
cg04874530	19	39386302	0.189112	0.386093	0.6242687429846641	0	NA	3897	1
cg04874639	18	55294856	0.319569	0.384077	0.40538405535497535	0	NA	3897	1
cg04874650	6	133145366	-0.09707410000000001	0.209464	0.6430486574670451	0	NA	3896	1
cg04874751	9	96029300	0.129487	0.299392	0.6653781492945302	0	NA	3896	1
cg04874827	9	139615031	-0.09365570000000001	0.303657	0.7577582352761423	0	NA	3897	1
cg04874865	15	74636306	-0.284912	0.334511	0.39436571511869084	0	NA	3897	1
cg04874885	10	112515778	0.528139	0.349752	0.1310335899631355	0	NA	3896	1
cg04874969	17	72244421	-0.10794	0.523443	0.8366256547481685	0	NA	3890	1
cg04875160	2	11378205	0.0785002	0.3524	0.8237232376133612	0	NA	3894	1
cg04875352	8	119041999	0.301843	0.32251199999999997	0.34931826022804136	0	NA	3896	1
cg04875382	6	135501536	-0.870144	1.08618	0.42307098384893355	0	NA	3892	1
cg04875456	2	208369879	0.10774500000000001	0.10544100000000001	0.3068513878510214	0	NA	3894	1
cg04875464	9	5812604	0.0465959	0.199088	0.8149486826551441	0	NA	3883	1
cg04875508	18	10081065	0.648081	0.34163	0.05782450372287425	0	NA	3896	1
cg04875591	2	47683804	-0.222234	0.115864	0.05510351728253466	0	NA	3838	1
cg04875619	4	177926577	0.101087	0.156564	0.518500035169775	0	NA	3890	1
cg04875704	6	157469250	0.159007	0.31172	0.6099844885915273	0	NA	3885	1
cg04876084	3	56110939	0.0550947	0.200755	0.7837484291865523	0	NA	3893	1
cg04876101	3	3551638	-0.0914228	0.141986	0.5196493498420011	0	NA	3895	1
cg04876180	2	18527433	-0.132962	0.307889	0.6658501172361628	0	NA	3896	1
cg04876208	15	96590892	0.050268	0.110038	0.6477975493636858	0	NA	3896	1
cg04876417	1	198883910	-0.532819	0.275292	0.05293282797830203	0	NA	3895	1
cg04876431	15	96394274	-0.138259	0.226208	0.5410652216271037	0	NA	3896	1
cg04876455	20	48537331	0.148	0.206382	0.4733020287037872	0	NA	3896	1
cg04876519	4	77986711	-0.123042	0.191001	0.5194486166485404	0	NA	3889	1
cg04876604	12	117400647	0.192446	0.23368	0.41019812735509087	0	NA	3895	1
cg04876703	10	104381651	-0.569928	0.281352	0.04279799547315393	0	NA	3894	1
cg04876758	11	47870511	0.250756	0.278788	0.36841276213784924	0	NA	3892	1
cg04876839	5	33273644	-0.0250155	0.121859	0.8373515451801641	0	NA	3897	1
cg04876855	16	81026117	0.0340495	0.232313	0.8834735288888654	0	NA	3884	1
cg04876960	11	18301272	-0.178204	0.293464	0.5436895685770546	0	NA	3896	1
cg04876994	14	91357148	0.0158648	0.239591	0.947205717867923	0	NA	3894	1
cg04877131	4	8276538	0.261752	0.24504699999999996	0.285443565876902	0	NA	3895	1
cg04877165	2	174096031	-0.319685	0.294809	0.27819632274337086	0	NA	3893	1
cg04877226	1	22287962	-0.308061	0.31447	0.32727388801994267	0	NA	3892	1
cg04877240	7	40509625	0.0557145	0.29609	0.850745388534464	0	NA	3897	1
cg04877317	3	181447156	0.125724	0.17107	0.46238381810686136	0	NA	3895	1
cg04877434	3	58207536	0.20413	0.269223	0.4483198749332421	0	NA	3891	1
cg04877466	5	92927291	0.123961	0.146347	0.3969757318173397	0	NA	3893	1
cg04877565	7	132343403	0.23035500000000003	0.267033	0.3883320263297461	0	NA	3884	1
cg04877584	18	77541108	-0.310517	0.362165	0.39122884910267347	0	NA	3897	1
cg04877622	22	50520977	0.0415479	0.200738	0.8360287897413523	0	NA	3897	1
cg04877689	11	35166136	-1.01587	0.693354	0.14287905862480407	0	NA	3896	1
cg04877695	1	159259968	0.0921426	0.236562	0.696900992561956	0	NA	3862	1
cg04877704	1	45178673	0.331304	0.22442899999999996	0.13988792533552194	0	NA	3896	1
cg04877711	9	140444904	0.584685	0.540412	0.27928606331918765	0	NA	3894	1
cg04877786	2	111791007	0.05706200000000001	0.209965	0.7857995625186066	0	NA	3893	1
cg04877820	10	6096469	-0.276329	0.142981	0.053282113056133756	0	NA	3897	1
cg04877889	15	65842018	0.215618	0.321501	0.5024368740467154	0	NA	3893	1
cg04877907	10	120583378	0.08509159999999999	0.284261	0.7646781889366576	0	NA	3895	1
cg04878105	8	37992521	0.361239	0.251157	0.15034907961426922	0	NA	3896	1
cg04878216	19	36250163	-0.274448	0.364626	0.4516400843365965	0	NA	3894	1
cg04878315	7	27204127	-0.077229	0.408758	0.8501431723595996	0	NA	3895	1
cg04878349	3	36772769	-0.21401	0.377348	0.5706175287110613	0	NA	3864	1
cg04878480	12	48405882	-0.289878	0.163179	0.07566012308365505	0	NA	3878	1
cg04878489	6	43139942	-0.0566786	0.340168	0.867669500470733	0	NA	3896	1
cg04878498	10	1219979	0.281346	0.23147999999999996	0.22420499129330212	0	NA	3896	1
cg04878583	6	123851196	0.0525243	0.298785	0.8604565994410817	0	NA	3827	1
cg04878864	10	116070129	0.14916	0.307653	0.627795565944861	0	NA	3893	1
cg04878939	9	108683522	0.174937	0.24546499999999996	0.47604630711105395	0	NA	3894	1
cg04879097	4	68231627	-0.246422	0.275076	0.3703422695966175	0	NA	3897	1
cg04879253	5	98305720	-0.0766431	0.231839	0.7409560092594605	0	NA	3895	1
cg04879308	5	419179	-0.11608600000000001	0.116878	0.32060094945749534	0	NA	3896	1
cg04879390	14	32545497	0.790135	0.937825	0.39949773650799975	0	NA	3895	1
cg04879391	20	50721406	-0.879904	0.80928	0.27691852126552546	0	NA	3895	1
cg04879648	6	158703288	-0.30843	0.176751	0.08098535645346713	0	NA	3876	1
cg04879680	10	89605563	-0.060762500000000004	0.16191	0.7074480353439198	0	NA	3897	1
cg04879889	2	238939444	0.154353	0.32413800000000004	0.633935230341111	0	NA	3895	1
cg04879964	6	168642647	-0.203508	0.317584	0.5216522793847027	0	NA	3894	1
cg04880050	10	75012285	0.230464	1.11915	0.8368473775175505	0	NA	3890	1
cg04880082	15	75970122	-0.153417	0.359403	0.6694767710016747	0	NA	3896	1
cg04880086	22	33019617	0.197198	0.346862	0.5696818983754958	0	NA	3897	1
cg04880105	4	174687385	-0.06052	0.0950895	0.524481188784961	0	NA	3750	1
cg04880120	11	108731217	-0.0660391	0.16331700000000002	0.685946939026215	0	NA	3745	1
cg04880139	15	27516435	0.220539	0.133703	0.0990515181253051	0	NA	3894	1
cg04880248	3	121982083	-0.0690392	0.228601	0.7626464006303222	0	NA	3896	1
cg04880269	5	154316763	0.084372	0.258524	0.7441516833483622	0	NA	3896	1
cg04880355	22	45598333	-0.687523	0.275552	0.012593038926993325	0	NA	3892	1
cg04880374	17	48627947	-0.146217	0.299703	0.6256398041980651	0	NA	3895	1
cg04880418	11	6231398	-0.188308	0.337975	0.5774143788829322	0	NA	3894	1
cg04880464	8	67447920	0.055956	0.202393	0.7821855531118609	0	NA	3894	1
cg04880609	4	152050886	0.00849447	0.322861	0.9790100860157496	0	NA	3897	1
cg04880620	12	113415945	-0.707776	0.307293	0.02126415932892285	0	NA	3895	1
cg04880721	13	35217813	-0.0980082	0.272391	0.7189914365982559	0	NA	3896	1
cg04881002	20	60193806	0.223871	0.112137	0.04588972849215172	0	NA	3893	1
cg04881058	2	42068885	0.183241	0.11039	0.09692611633879304	0	NA	3895	1
cg04881296	22	23526057	0.306099	0.406849	0.4518315115152054	0	NA	3897	1
cg04881475	7	73902670	0.266637	0.2945	0.36525944998594867	0	NA	3897	1
cg04881536	4	119507659	0.128347	0.272941	0.6381855896929276	0	NA	3892	1
cg04881627	2	30506139	0.0960491	0.348894	0.7830888871428654	0	NA	3897	1
cg04881646	7	45175515	-0.240908	0.429772	0.5751054471779061	0	NA	3896	1
cg04881720	20	62680247	-0.204403	0.184661	0.2683330936648544	0	NA	3881	1
cg04881957	12	6644442	-1.35571	1.30046	0.2971868916735191	0	NA	3810	1
cg04881961	6	163033787	0.187571	0.307103	0.5413481900764973	0	NA	3890	1
cg04881992	22	20835420	-0.118594	0.268105	0.6582420177714081	0	NA	3896	1
cg04882056	1	46033129	0.150175	0.264514	0.5702119843366631	0	NA	3897	1
cg04882272	2	171825744	-0.122143	0.34161	0.7206793471064525	0	NA	3893	1
cg04882424	16	87368018	-0.170857	0.265931	0.520557540968556	0	NA	3896	1
cg04882521	4	182540254	0.224618	0.283593	0.4283352966586841	0	NA	3897	1
cg04882580	14	105323738	-0.311383	0.162969	0.05604461893420919	0	NA	3891	1
cg04882591	1	78768426	0.20086600000000002	0.223305	0.36837887958042675	0	NA	3893	1
cg04882779	20	49241099	-0.428679	0.320665	0.1812736461236308	0	NA	3896	1
cg04882893	16	86111844	0.270404	0.195873	0.16743067065922498	0	NA	3895	1
cg04882972	20	45023165	-0.0363682	0.264962	0.8908267306664563	0	NA	3897	1
cg04883135	1	190071605	-0.0471616	0.150475	0.7539629770827605	0	NA	3896	1
cg04883228	17	962073	0.537171	0.341681	0.11591765733514277	0	NA	3896	1
cg04883291	9	136126473	-0.108414	0.208949	0.6038626393919173	0	NA	3895	1
cg04883320	3	49163236	0.267071	0.305223	0.3815723458761419	0	NA	3896	1
cg04883329	9	139701021	0.356616	0.3207	0.2661413680126686	0	NA	3886	1
cg04883572	2	46655953	-0.028953699999999995	0.231611	0.9005156032038893	0	NA	3897	1
cg04883714	20	4527714	-0.0076085	0.310167	0.9804295882295403	0	NA	3895	1
cg04883722	2	131593099	-0.0091411	0.28611	0.9745122438849907	0	NA	3897	1
cg04883732	2	221031451	-0.0666499	0.585505	0.909370030363857	0	NA	3895	1
cg04883751	2	106013169	-0.135531	0.157451	0.3893580739320598	0	NA	3887	1
cg04883859	2	46277900	0.23364199999999996	0.227256	0.303902570434402	0	NA	3888	1
cg04883944	15	86272751	0.293317	0.206755	0.15599541082321855	0	NA	3896	1
cg04884062	12	121199508	0.190271	0.35196	0.5887805285791321	0	NA	3897	1
cg04884114	7	7810539	-0.381239	0.298758	0.20192736928438934	0	NA	3893	1
cg04884232	12	124867503	-0.410481	0.355598	0.24836079801993946	0	NA	3893	1
cg04884334	17	3672283	0.395555	0.248847	0.11193604746090365	0	NA	3897	1
cg04884611	3	101384464	-0.257297	0.265631	0.3327320008567149	0	NA	3891	1
cg04884661	17	46749496	0.0720319	0.103017	0.48441241084669173	0	NA	3893	1
cg04884818	11	72477927	0.0162671	0.306831	0.9577187759343125	0	NA	3892	1
cg04885005	20	57027588	-0.116371	0.125914	0.3553768989368509	0	NA	3892	1
cg04885140	9	109717328	-0.316547	0.208735	0.12939251942162094	0	NA	3897	1
cg04885187	11	9153712	0.153056	0.320483	0.6329497708878435	0	NA	3893	1
cg04885331	19	39056594	0.299317	0.203674	0.14167319438016188	0	NA	3892	1
cg04885455	16	48657180	1.05998	1.07441	0.3238537907603135	0	NA	3897	1
cg04885577	8	66456583	0.21596200000000002	0.220507	0.327388101835615	0	NA	3892	1
cg04885579	15	77793396	0.474803	0.334056	0.15522155446149258	0	NA	3896	1
cg04885749	12	64855513	0.206481	0.241018	0.39160868635174223	0	NA	3897	1
cg04885756	13	51909581	0.352862	0.205517	0.085988675397326	0	NA	3895	1
cg04885759	3	49170498	0.0778604	0.0949324	0.4121210419028747	0	NA	3893	1
cg04885765	2	220991295	-0.271173	0.224638	0.2273722595792253	0	NA	3894	1
cg04885799	7	105026243	0.6009589999999999	0.381979	0.1156545563828137	0	NA	3897	1
cg04885945	5	75905788	-0.0581924	0.242876	0.8106425661117311	0	NA	3894	1
cg04886248	10	133295082	-0.101049	0.187821	0.5905722627966525	0	NA	3897	1
cg04886292	19	19078755	1.2318	0.555647	0.02663162757046535	0	NA	3897	1
cg04886338	5	22639217	-0.089957	0.158976	0.5714939129768117	0	NA	3896	1
cg04886584	13	49162462	0.148535	0.27904	0.5945132490229403	0	NA	3895	1
cg04886586	3	57145724	-0.0283377	0.180457	0.8752188583163549	0	NA	3882	1
cg04886611	7	102557016	-0.0333888	0.235659	0.887330651870172	0	NA	3887	1
cg04886632	13	91338743	-0.0767305	0.22559599999999996	0.7337635288936573	0	NA	3893	1
cg04887049	15	101211792	0.012792	0.218502	0.9533152467006661	0	NA	3897	1
cg04887089	11	86371310	-0.41516	0.253546	0.10154380554345528	0	NA	3891	1
cg04887094	3	48005590	0.178115	0.31966	0.5773898322863777	0	NA	3878	1
cg04887210	6	138612460	-0.40641900000000003	0.220809	0.0656815562314072	0	NA	3895	1
cg04887251	11	13374643	-0.24945	0.326991	0.4455438917455122	0	NA	3894	1
cg04887437	19	39882046	-1.23696	1.31859	0.3481966379038413	0	NA	3890	1
cg04887468	11	3151931	0.0358148	0.311186	0.9083727589395889	0	NA	3896	1
cg04887475	7	28995874	0.224773	0.298884	0.4520264477148874	0	NA	3897	1
cg04887682	17	56345257	-0.0490659	0.270931	0.8562882273531638	0	NA	3895	1
cg04887709	9	5278487	-0.108578	0.12077000000000002	0.36862721293393325	0	NA	3852	1
cg04887750	20	49261789	0.217722	0.32068	0.49717682656335793	0	NA	3896	1
cg04887760	20	45227869	-0.227946	0.296467	0.4419676492851987	0	NA	3885	1
cg04887826	16	29698647	0.509113	0.304018	0.09400986085719235	0	NA	3896	1
cg04888088	8	144952646	-0.218267	0.610735	0.720804251658846	0	NA	3878	1
cg04888235	10	126776293	0.141537	0.316741	0.6549804397691688	0	NA	3896	1
cg04888316	12	3472024	-0.09173539999999998	0.197714	0.6426618636139166	0	NA	3897	1
cg04888338	6	54153827	-0.383084	0.139809	0.006142937107180053	0	NA	3895	1
cg04888485	11	68855216	0.0167679	0.197011	0.9321727547725254	0	NA	3895	1
cg04888638	13	21100593	1.12358	0.799611	0.15997422347279164	0	NA	3863	1
cg04888682	3	13095933	0.0421532	0.299178	0.8879515304453353	0	NA	3897	1
cg04888708	10	29228320	-0.0187215	0.07176	0.7941769756224242	0	NA	3897	1
cg04888730	16	3712318	0.250147	0.341154	0.4634134193274615	0	NA	3896	1
cg04888852	2	179387493	0.004929	0.107365	0.9633829276572896	0	NA	3895	1
cg04888925	16	66765197	0.0817588	0.330318	0.8045093557525153	0	NA	3896	1
cg04889016	7	157278696	0.173289	0.181587	0.33993034248511494	0	NA	3768	1
cg04889019	7	73731621	0.587851	0.299505	0.04967617680344337	0	NA	3897	1
cg04889030	7	46785553	0.705702	0.262121	0.007096625224829446	0	NA	3896	1
cg04889100	17	66342801	2.23117	1.15765	0.053938901722599485	0	NA	3894	1
cg04889124	1	54600297	-0.167801	0.310066	0.5883846724622965	0	NA	3896	1
cg04889356	20	11872561	0.301056	0.692408	0.6637107484387326	0	NA	3887	1
cg04889408	14	97058872	-0.315117	0.201818	0.11843130073881097	0	NA	3895	1
cg04889413	4	7461217	0.239552	0.189092	0.2052074171845093	0	NA	3897	1
cg04889434	7	53879789	-0.0511912	0.188712	0.7861862482033724	0	NA	3897	1
cg04889481	1	168415425	0.271805	0.148839	0.06782497907202037	0	NA	3891	1
cg04889654	11	222104	0.0781015	0.255368	0.7597272139834657	0	NA	3897	1
cg04889691	14	75753249	-0.130901	0.178607	0.463619663200418	0	NA	3879	1
cg04889712	12	105630342	-0.726157	0.775848	0.3492975618075525	0	NA	3894	1
cg04889776	10	24969181	0.0182558	0.219736	0.9337874468409775	0	NA	3893	1
cg04889827	20	3087395	-0.145655	0.434826	0.7376454010882486	0	NA	3897	1
cg04889960	8	8318919	-0.05966500000000001	0.144009	0.6786438816350361	0	NA	3892	1
cg04889982	20	50567686	0.0631967	0.111042	0.5692717917778098	0	NA	3897	1
cg04889996	11	37725007	0.207141	0.250173	0.4076755797509628	0	NA	3895	1
cg04890026	18	74842101	0.14455	0.287651	0.6153027177756347	0	NA	3893	1
cg04890267	11	68808153	-0.30551	0.260895	0.24159576513086892	0	NA	3897	1
cg04890363	4	78431678	-0.0440401	0.146909	0.7643464258035401	0	NA	3896	1
cg04890478	15	48253784	-0.0778486	0.129341	0.547249700340678	0	NA	3895	1
cg04890503	16	52058641	-0.043299	0.145175	0.765509438589535	0	NA	3885	1
cg04890516	11	77152974	-0.0444813	0.24971499999999996	0.8586222437725519	0	NA	3888	1
cg04890706	13	39621871	0.0870002	0.15199	0.5670460069376095	0	NA	3865	1
cg04890724	1	154924585	0.0679444	0.356214	0.8487289869684331	0	NA	3897	1
cg04890725	1	32788337	-0.17207199999999997	0.20144	0.39298881499179183	0	NA	3891	1
cg04890780	2	234294449	0.133586	0.0764047	0.08039473691086563	0	NA	3896	1
cg04890839	2	131639619	-0.24861999999999998	0.290194	0.3915901300159487	0	NA	3895	1
cg04890856	4	33724724	0.0688666	0.155545	0.6579509848397693	0	NA	3896	1
cg04890859	17	79539649	-0.102166	0.335581	0.7607887923623236	0	NA	3894	1
cg04891005	6	130184153	0.207209	0.339951	0.5421757922822386	0	NA	3895	1
cg04891038	19	29904061	0.36374200000000007	0.299931	0.22522455030551428	0	NA	3894	1
cg04891168	6	105308240	-0.19212400000000002	0.194988	0.32447088104374344	0	NA	3893	1
cg04891273	17	48239193	1.3108900000000001	1.64639	0.425903696803946	0	NA	3895	1
cg04891303	8	68150850	0.0126172	0.191837	0.9475606069039288	0	NA	3879	1
cg04891442	3	49141422	-0.241714	0.234676	0.30301456633329893	0	NA	3897	1
cg04891480	1	169035113	0.0992364	0.324568	0.7597956246433686	0	NA	3895	1
cg04891490	5	16834465	-0.149328	0.194018	0.441501278982066	0	NA	3892	1
cg04891506	8	144224663	0.316518	0.314974	0.31494404521283564	0	NA	3894	1
cg04891600	11	104916760	0.253277	0.317889	0.4255981772987632	0	NA	3891	1
cg04891645	2	227050097	0.064556	0.24415499999999998	0.7914672367611171	0	NA	3895	1
cg04891708	6	25027496	-0.128146	0.08537020000000001	0.1333394145862795	0	NA	3897	1
cg04891728	6	56623774	-0.117315	0.237405	0.621196324169897	0	NA	3895	1
cg04891733	21	35391280	-0.910749	0.347292	0.008730517070764904	0	NA	3896	1
cg04891734	12	55381719	-0.0255077	0.157907	0.8716710859540164	0	NA	3889	1
cg04891763	14	102419655	0.020265400000000003	0.282508	0.9428136790971996	0	NA	3888	1
cg04891802	18	13624130	0.17225199999999996	0.394493	0.6623713889627777	0	NA	3897	1
cg04891803	1	27054864	0.186088	0.142829	0.19261823722895988	0	NA	3881	1
cg04891815	4	134901700	-0.20992600000000003	0.140757	0.1358546249941233	0	NA	3744	1
cg04891827	20	51657552	0.267145	0.171249	0.11876462828257514	0	NA	3896	1
cg04891843	19	45866465	0.250401	0.281554	0.3738131946539605	0	NA	3887	1
cg04891911	10	124029721	0.00889105	0.317918	0.9776888792176843	0	NA	3897	1
cg04891918	22	38744315	-0.2113	0.280647	0.4515081372429899	0	NA	3893	1
cg04892025	5	71584703	0.0423799	0.368108	0.9083428868277972	0	NA	3863	1
cg04892108	11	119706378	0.148501	0.205404	0.4696981058044522	0	NA	3897	1
cg04892139	20	51872921	-0.094644	0.375424	0.8009645737253162	0	NA	3897	1
cg04892206	14	22788380	0.0133677	0.6398300000000001	0.9833313449643053	0	NA	3874	1
cg04892210	6	116937654	0.301169	0.799489	0.7063951742570048	0	NA	3894	1
cg04892234	9	19034017	0.574557	0.309193	0.06313393021251372	0	NA	3896	1
cg04892375	2	179059015	0.293167	0.776437	0.7057427033118131	0	NA	3890	1
cg04892497	9	124402494	-0.35184499999999996	0.2948	0.23267201892629072	0	NA	3893	1
cg04892610	6	15138214	-0.015214599999999998	0.326783	0.9628649286000163	0	NA	3897	1
cg04892677	13	43294435	-0.0319389	0.124561	0.7976329406249303	0	NA	3893	1
cg04892772	17	40780291	0.26422	0.416583	0.5259141850729319	0	NA	3896	1
cg04892830	11	126338885	-0.455263	0.174761	0.00918580046280496	0	NA	3893	1
cg04892939	5	24634165	0.142739	0.287798	0.619916003856427	0	NA	3730	1
cg04893094	18	32585942	-0.225366	0.21515800000000002	0.29489475337946863	0	NA	3897	1
cg04893124	14	64581869	0.332513	0.275749	0.22787383836446662	0	NA	3893	1
cg04893180	7	133261440	-0.209758	0.289271	0.4683745722091743	0	NA	3896	1
cg04893213	12	68027698	0.329596	0.373157	0.37709385876571944	0	NA	3877	1
cg04893219	9	136727866	0.101069	0.34472	0.769375722866334	0	NA	3896	1
cg04893277	16	87686256	0.275079	0.222835	0.21703470867484223	0	NA	3875	1
cg04893281	10	97732939	0.0683106	0.191416	0.7211892385632059	0	NA	3893	1
cg04893298	9	102061168	-0.103351	0.17424	0.5530786817930293	0	NA	3883	1
cg04893386	7	131271102	-0.08776759999999999	0.184599	0.6344662423927836	0	NA	3895	1
cg04893481	11	2440386	0.0378712	0.30423	0.9009335443794734	0	NA	3895	1
cg04893570	3	109044523	0.133669	0.210867	0.5261448206192039	0	NA	3895	1
cg04893584	2	98628922	-0.07554000000000001	0.274619	0.7832609160474175	0	NA	3894	1
cg04893606	11	6659735	-0.191532	0.348071	0.5821362253676243	0	NA	3897	1
cg04893611	1	2208225	0.541	0.158818	6.582206937685417e-4	0	NA	3887	1
cg04893634	8	49532927	-0.05655969999999999	0.289033	0.8448559744575741	0	NA	3897	1
cg04893733	19	31831060	-0.513037	0.60762	0.3984802406572131	0	NA	3890	1
cg04893758	1	153722267	-0.138883	0.199227	0.4857343772782316	0	NA	3894	1
cg04893852	3	40519412	-0.258184	0.220045	0.24066604641893186	0	NA	3895	1
cg04893854	3	32304383	0.382398	0.278568	0.16983702559903885	0	NA	3892	1
cg04893994	2	38785950	0.0570553	0.248828	0.8186387531671186	0	NA	3892	1
cg04894218	5	112614911	-0.0294342	0.104347	0.777882181403476	0	NA	3894	1
cg04894259	21	43225016	-0.251435	0.269084	0.35009202061982564	0	NA	3894	1
cg04894292	1	41151321	-0.572523	0.284395	0.04410136407189926	0	NA	3894	1
cg04894439	12	6487060	-0.21027100000000004	0.255927	0.41130152653482077	0	NA	3890	1
cg04894443	10	22926723	-0.0225681	0.141164	0.8729823018036249	0	NA	3854	1
cg04894473	10	100217230	0.334255	0.314188	0.2873878654884631	0	NA	3894	1
cg04894553	19	58221622	-0.0800903	0.24367799999999998	0.7424031103781664	0	NA	3885	1
cg04894644	12	2575300	0.61800600000000006	0.340601	0.06960733777635279	0	NA	3890	1
cg04894981	3	5114456	0.046214	0.24839899999999998	0.8524075528156847	0	NA	3893	1
cg04895139	21	42589558	0.0544862	0.244702	0.8237974229815925	0	NA	3896	1
cg04895156	16	68319713	0.0404678	0.270016	0.8808657138313554	0	NA	3895	1
cg04895295	6	64516049	0.023401	0.264925	0.929613871333427	0	NA	3894	1
cg04895369	8	142285371	-0.415629	0.255865	0.10428888829566231	0	NA	3895	1
cg04895445	3	11342661	0.284787	0.272665	0.29627377968018626	0	NA	3894	1
cg04895500	7	95129106	0.294239	0.196629	0.1345449934570515	0	NA	3893	1
cg04895562	9	134568170	0.04802089999999999	0.195021	0.8055007041531526	0	NA	3890	1
cg04895583	10	49988617	0.0675906	0.31783	0.8315900278107294	0	NA	3886	1
cg04895662	12	11964664	-0.400163	0.224256	0.07435826127403655	0	NA	3895	1
cg04895675	3	13116784	0.0017243	0.255511	0.9946155668222623	0	NA	3897	1
cg04895797	11	66872098	-0.0504501	0.279277	0.856645933134723	0	NA	3897	1
cg04895841	13	33771785	0.183394	0.3056420000000001	0.5484870473573095	0	NA	3897	1
cg04895904	10	118609016	-0.607906	0.638294	0.3408982939884379	0	NA	3890	1
cg04895936	10	98832719	0.689707	0.583095	0.2368733053139882	0	NA	3896	1
cg04895971	4	70724539	-0.325745	0.22326899999999997	0.14457061938868623	0	NA	3734	1
cg04896126	10	11140204	-0.14038	0.571443	0.805946370018874	0	NA	3885	1
cg04896295	6	33388054	-0.105748	0.450443	0.8143915668705555	0	NA	3857	1
cg04896348	1	205633750	-0.080773	0.365562	0.8251269429085977	0	NA	3895	1
cg04896384	7	140305795	-0.6981470000000001	0.387288	0.07144227135827601	0	NA	3896	1
cg04896504	6	43219002	0.34581899999999993	0.582189	0.5525135674038635	0	NA	3896	1
cg04896539	4	186696871	0.0802713	0.162291	0.6208730558619704	0	NA	3897	1
cg04896632	1	29504270	0.197938	0.149906	0.18669678977461465	0	NA	3886	1
cg04896740	11	125011458	0.137898	0.103545	0.18293617460660974	0	NA	3897	1
cg04896839	8	70879304	0.132396	0.143672	0.35678126148438605	0	NA	3897	1
cg04896851	22	25290550	0.121253	0.200836	0.546015610717173	0	NA	3895	1
cg04896875	10	75705849	0.348835	0.208052	0.0936066039715478	0	NA	3895	1
cg04896976	14	92526934	-0.327974	0.169602	0.05313942535179113	0	NA	3875	1
cg04897245	4	110616638	0.388898	0.310067	0.2097552936543784	0	NA	3895	1
cg04897299	6	21402890	-0.0416037	0.205476	0.8395456027684803	0	NA	3888	1
cg04897348	6	111273357	0.154533	0.33016	0.6397453425894708	0	NA	3895	1
cg04897370	20	30301179	0.182278	0.275682	0.5084908958255983	0	NA	3897	1
cg04897406	15	39198024	0.209803	0.138214	0.12902507270188726	0	NA	3759	1
cg04897434	2	199179295	0.0322782	0.0993939	0.7453700534145065	0	NA	3895	1
cg04897502	10	79555843	0.492114	0.337664	0.1450039656712958	0	NA	3883	1
cg04897530	5	141047336	0.261648	0.21799	0.23003246178632072	0	NA	3893	1
cg04897548	2	751831	-0.22712100000000002	0.237332	0.33857942847435074	0	NA	3894	1
cg04897646	8	5472352	0.286261	0.164557	0.08193179631582484	0	NA	3893	1
cg04897744	21	45151302	0.0526153	0.267983	0.8443454634925435	0	NA	3882	1
cg04897749	8	131820703	-0.417634	0.328097	0.2030542554016194	0	NA	3894	1
cg04897934	2	214605511	-0.100353	0.166574	0.5468726637533194	0	NA	3870	1
cg04898000	5	171750075	-0.106181	0.14702	0.470158327433037	0	NA	3887	1
cg04898092	2	102718228	-0.06247810000000001	0.222256	0.778627012016254	0	NA	3893	1
cg04898167	20	39928730	-0.204407	0.272641	0.4534176379760716	0	NA	3897	1
cg04898289	5	38596712	0.188324	0.170916	0.27052636635342864	0	NA	3897	1
cg04898302	2	135441409	-0.41410800000000003	0.192896	0.031809675078371374	0	NA	3887	1
cg04898308	2	20338833	0.183001	0.252066	0.4678361342136695	0	NA	3885	1
cg04898310	6	9647035	0.0468691	0.135126	0.7287004147820414	0	NA	3894	1
cg04898523	2	240958474	0.161107	0.308835	0.6019067777710294	0	NA	3897	1
cg04898572	22	41362343	0.46597900000000003	0.234243	0.04666838219960401	0	NA	3895	1
cg04898604	9	3465251	-0.208259	0.294832	0.4799611927549592	0	NA	3895	1
cg04898690	3	173503004	0.36677599999999994	0.294165	0.21245702895151847	0	NA	3897	1
cg04898835	2	240444554	-0.0525861	0.279964	0.8510086243838846	0	NA	3897	1
cg04898924	12	22200086	-0.366667	0.401803	0.36147707143151514	0	NA	3893	1
cg04899000	18	46925591	0.643817	0.618067	0.29756834319575676	0	NA	3859	1
cg04899039	2	178197280	0.996306	0.785177	0.2044790471373729	0	NA	3897	1
cg04899065	17	25891576	0.420062	0.349878	0.22990809462484457	0	NA	3897	1
cg04899093	11	11971484	0.191026	0.247804	0.44078080785917856	0	NA	3897	1
cg04899244	10	125828718	-0.271887	0.319138	0.3942463990418908	0	NA	3895	1
cg04899248	7	100018261	0.18157	0.154265	0.23919526045628545	0	NA	3888	1
cg04899359	8	25052411	0.112988	0.185119	0.5416277698155454	0	NA	3895	1
cg04899475	16	15701788	-0.280927	0.29834	0.34638020652384527	0	NA	3892	1
cg04899691	1	226491236	-0.035087	0.262416	0.8936338360688129	0	NA	3897	1
cg04899746	6	111302500	0.0103283	0.0664504	0.8764833513009873	0	NA	3897	1
cg04899918	17	71262026	-0.204971	0.334071	0.5395092939530663	0	NA	3895	1
cg04899923	8	23550491	-0.291986	0.342003	0.3932420025450527	0	NA	3880	1
cg04899990	16	84026531	0.0632162	0.181277	0.7272942074770767	0	NA	3888	1
cg04900093	1	37791904	0.0768946	0.102979	0.45524361032208405	0	NA	3897	1
cg04900123	17	57388574	-0.9815479999999999	0.490104	0.04520583512999082	0	NA	3895	1
cg04900185	1	247901899	0.0787281	0.189817	0.678319142966525	0	NA	3884	1
cg04900213	17	19287785	-0.144601	0.345558	0.675613366122976	0	NA	3897	1
cg04900284	1	17304179	-0.626855	0.338604	0.06412750387741417	0	NA	3896	1
cg04900356	2	218758179	0.0380399	0.24043499999999998	0.8742891000441493	0	NA	3895	1
cg04900438	9	6132720	-0.42668899999999993	0.230348	0.06397316165915609	0	NA	3894	1
cg04900522	9	139292963	-0.060096	0.428928	0.8885751097215635	0	NA	3885	1
cg04900605	7	138293281	0.0163557	0.16737	0.922153193436586	0	NA	3823	1
cg04900775	17	47208589	-0.188499	0.11698	0.10709735641329476	0	NA	3897	1
cg04900782	15	33747041	-0.111372	0.226093	0.6222996610603222	0	NA	3779	1
cg04900795	19	58965152	0.11402300000000001	0.267334	0.6697297889160321	0	NA	3896	1
cg04900796	3	19979734	-0.213432	0.163407	0.19150582417438639	0	NA	3847	1
cg04900855	17	77378281	-0.0160114	0.169288	0.9246477748941679	0	NA	3874	1
cg04900856	19	6534763	-0.225095	0.171613	0.18964059794749563	0	NA	3897	1
cg04900927	6	119646068	0.198262	0.23155800000000001	0.39188228946767867	0	NA	3893	1
cg04900958	9	137260147	0.0924073	0.311169	0.7664907819125804	0	NA	3895	1
cg04900982	9	81917580	-0.0532916	0.210961	0.8005668842637652	0	NA	3893	1
cg04901018	9	21513614	0.05969240000000001	0.200033	0.7653881499587526	0	NA	3891	1
cg04901071	7	80463222	0.0695124	0.223679	0.7559765749864632	0	NA	3895	1
cg04901269	12	117664948	-0.014438399999999999	0.161868	0.928924072998175	0	NA	3895	1
cg04901272	8	145724384	0.16396400000000003	0.285219	0.5653788566348459	0	NA	3897	1
cg04901499	2	224111728	0.0730016	0.184523	0.6923829384738449	0	NA	3891	1
cg04901527	10	117832870	0.126564	0.173462	0.4656131332977311	0	NA	3895	1
cg04901567	12	112119584	-0.279915	0.215598	0.19417770784262223	0	NA	3892	1
cg04901576	17	70585747	0.0156612	0.200208	0.9376493571178333	0	NA	3896	1
cg04901598	10	11726020	0.21576	0.3020459999999999	0.4750242083233955	0	NA	3897	1
cg04901674	3	74048343	-0.0667843	0.269383	0.8041995604336466	0	NA	3896	1
cg04901700	5	5177323	-0.283191	0.252374	0.2618163280718498	0	NA	3892	1
cg04901718	2	16380415	0.15302	0.2757	0.5788785344308167	0	NA	3897	1
cg04901749	12	126843602	-0.163325	0.230587	0.4787583634754224	0	NA	3895	1
cg04901779	10	48357405	-0.129099	0.203821	0.5264763773034509	0	NA	3893	1
cg04901822	8	125302741	0.0409726	0.166596	0.80572877311864	0	NA	3888	1
cg04901847	9	138055830	0.120361	0.126985	0.3432127677758769	0	NA	3896	1
cg04901898	5	67484579	0.00508759	0.23466800000000002	0.982703259318512	0	NA	3895	1
cg04901951	6	167189174	0.09275	0.174249	0.5945291321379242	0	NA	3896	1
cg04901966	5	171273141	-0.482259	0.272835	0.07713034027757847	0	NA	3873	1
cg04902004	14	91711165	-0.234214	0.302299	0.43847205288519886	0	NA	3896	1
cg04902067	8	12807926	-0.155241	0.24825099999999997	0.5317486733520864	0	NA	3897	1
cg04902126	2	196520943	-0.392015	0.26403	0.13761361686072676	0	NA	3895	1
cg04902259	22	45375195	-0.0656739	0.162735	0.6865337586428194	0	NA	3895	1
cg04902322	19	12342114	-0.234691	0.250205	0.34824705969956415	0	NA	3895	1
cg04902358	8	30357101	-0.144292	0.215776	0.5036792127219547	0	NA	3895	1
cg04902429	17	43301721	-0.167789	0.19705	0.3944890567976638	0	NA	3890	1
cg04902443	2	26401598	0.0871289	0.0594971	0.1430785070784009	0	NA	3895	1
cg04902668	12	19281154	-0.261238	0.202452	0.19692220122017592	0	NA	3889	1
cg04902710	11	63753765	-1.38153	0.9189350000000001	0.13273505131514082	0	NA	3895	1
cg04902746	16	88921901	0.0153871	0.261583	0.9530930791103259	0	NA	3887	1
cg04902894	15	84384720	0.0755824	0.236435	0.7492145805318342	0	NA	3894	1
cg04902958	2	241060986	-0.0145882	0.146792	0.9208365021203799	0	NA	3897	1
cg04903019	8	141118919	0.36569999999999997	0.209223	0.08048207471312219	0	NA	3892	1
cg04903060	1	110282995	-0.0387774	1.19052	0.9740160443919407	0	NA	3888	1
cg04903136	3	179279468	-0.0881236	0.15921	0.5799173613030479	0	NA	3894	1
cg04903196	21	35897010	-0.143818	0.255206	0.5730693355456877	0	NA	3897	1
cg04903243	2	29258494	-0.107759	0.28763	0.7079248668702112	0	NA	3896	1
cg04903269	15	72598763	0.526082	0.513945	0.3060169838427869	0	NA	3897	1
cg04903450	5	171810653	0.00700405	0.311279	0.9820484136932212	0	NA	3897	1
cg04903544	2	241835798	-0.116952	0.241031	0.6275234210656779	0	NA	3895	1
cg04903693	3	51574507	-0.00437761	0.292586	0.9880626649189124	0	NA	3896	1
cg04903783	5	36631258	-0.459633	0.251072	0.0671480159864569	0	NA	3894	1
cg04903820	20	36372888	0.38161	0.305395	0.21145957616512231	0	NA	3893	1
cg04903825	11	47199487	0.283873	0.301305	0.34611840683375794	0	NA	3895	1
cg04903830	3	170155110	-0.24731400000000003	0.237044	0.29679766207666836	0	NA	3897	1
cg04903870	5	71467698	0.205988	0.233247	0.3771647007395519	0	NA	3897	1
cg04903898	14	82209573	-0.104343	0.139833	0.4555482693657589	0	NA	3728	1
cg04903930	4	78352562	0.127024	0.182041	0.485316743536555	0	NA	3885	1
cg04904026	10	73015078	0.130204	0.127303	0.30640802152765834	0	NA	3895	1
cg04904058	1	95701321	0.138424	0.192873	0.47294532769207737	0	NA	3893	1
cg04904280	14	72781945	0.114534	0.240431	0.6338111456231781	0	NA	3896	1
cg04904364	15	71766357	-0.4485910000000001	0.293855	0.12686731740918264	0	NA	3891	1
cg04904476	8	145609753	0.031186000000000002	0.28107	0.9116523748933065	0	NA	3876	1
cg04904480	2	67267193	-0.566671	0.333588	0.08937286154165057	0	NA	3894	1
cg04904605	12	21912277	0.206959	0.175142	0.23733903966096837	0	NA	3878	1
cg04904803	12	4935009	0.08164180000000001	0.402338	0.8391987797410316	0	NA	3893	1
cg04904823	1	168601375	-0.301995	0.222523	0.17473653703088232	0	NA	3887	1
cg04905070	4	103485468	-0.426221	0.360713	0.23736168110321115	0	NA	3897	1
cg04905092	11	78226071	0.33762	0.294569	0.25173345639858236	0	NA	3892	1
cg04905116	14	75531636	-0.21314599999999997	0.3151360000000001	0.49881086812677317	0	NA	3897	1
cg04905274	12	112153216	-0.0814898	0.248854	0.7433197818959294	0	NA	3888	1
cg04905364	10	53005907	0.0887219	0.169916	0.6015648280340427	0	NA	3897	1
cg04905373	1	234571615	0.130203	0.258019	0.6138218059068455	0	NA	3893	1
cg04905408	3	42190115	0.105657	0.213102	0.6200321197356424	0	NA	3890	1
cg04905448	2	69002063	0.996995	1.46132	0.49507680361240464	0	NA	3896	1
cg04905590	9	88045905	0.0825889	0.154918	0.5939549125838768	0	NA	3888	1
cg04905657	1	160321123	0.210388	0.339426	0.5353666457213069	0	NA	3893	1
cg04905706	15	70288010	0.0279174	0.223051	0.9003956880242975	0	NA	3897	1
cg04905779	20	62365323	0.238467	0.277375	0.38993910370723317	0	NA	3897	1
cg04905791	1	110438564	0.369282	0.423239	0.3829279732604522	0	NA	3880	1
cg04905866	1	7470797	0.093093	0.168712	0.5810946538273469	0	NA	3897	1
cg04905912	8	99318391	0.0277746	0.266428	0.9169725016915269	0	NA	3895	1
cg04905925	18	12786077	0.388012	0.254706	0.12766565192139262	0	NA	3895	1
cg04905981	7	1951064	0.311709	0.362715	0.3901324461958804	0	NA	3897	1
cg04906186	22	38820189	-0.291748	0.393082	0.45796225474436997	0	NA	3897	1
cg04906273	6	72160375	-0.233952	0.214522	0.27546061256287596	0	NA	3897	1
cg04906352	8	54857865	0.072845	0.122529	0.5521695049642332	0	NA	3894	1
cg04906354	11	46349543	-0.149213	0.322241	0.6433300741660597	0	NA	3896	1
cg04906435	1	33426807	-0.0906776	0.166621	0.5862937270783597	0	NA	3890	1
cg04906447	1	234458803	0.137006	0.121493	0.2594523964551003	0	NA	3895	1
cg04906455	12	74931262	0.11047499999999999	0.516811	0.8307319850400142	0	NA	3892	1
cg04906461	7	36990146	0.305229	0.341097	0.3708698648787295	0	NA	3892	1
cg04906485	1	49471124	-0.411305	0.257153	0.10971923902443338	0	NA	3897	1
cg04906549	19	14202335	-0.915552	1.17928	0.4375333625325329	0	NA	3896	1
cg04906607	15	88670452	0.403488	0.207394	0.05171310611851893	0	NA	3895	1
cg04906616	22	38416994	0.386506	0.351323	0.2712692496713731	0	NA	3895	1
cg04906629	5	172151592	-0.126462	0.251286	0.6147820235040277	0	NA	3897	1
cg04906700	7	33101355	-0.602243	0.311459	0.05316000529217595	0	NA	3798	1
cg04906747	5	150953808	0.235274	0.278919	0.3989371937997042	0	NA	3894	1
cg04906769	15	74049842	-0.164579	0.149723	0.2716707075865511	0	NA	3897	1
cg04906860	5	890439	0.149413	0.391358	0.7026239051152734	0	NA	3894	1
cg04906869	3	81142931	-0.281222	0.250726	0.2620194570556246	0	NA	3895	1
cg04906915	7	97882276	0.0171823	0.141344	0.9032445612497141	0	NA	3896	1
cg04906950	18	11688853	-0.85522	0.924219	0.35478728308211366	0	NA	3891	1
cg04906986	17	46146161	-0.252718	0.234262	0.28068421448021397	0	NA	3896	1
cg04907014	11	8694091	0.148589	0.367234	0.6857592995418371	0	NA	3893	1
cg04907085	14	101139133	0.130252	0.200706	0.516358323891366	0	NA	3896	1
cg04907127	7	133260697	-0.102466	0.251947	0.6842308038119549	0	NA	3897	1
cg04907181	11	66200133	0.623516	0.292871	0.03325605683945339	0	NA	3897	1
cg04907198	3	13708954	0.0272451	0.0987599	0.7826463114793936	0	NA	3895	1
cg04907239	14	99503214	-0.162616	0.34516	0.637546311521488	0	NA	3895	1
cg04907259	7	80231483	-0.300145	0.271467	0.26888200866157114	0	NA	3895	1
cg04907289	20	4707552	0.0580344	0.174199	0.739021044791982	0	NA	3896	1
cg04907325	4	54459009	0.00506464	0.0716781	0.9436698505660012	0	NA	3897	1
cg04907408	18	76407891	-0.610318	0.259373	0.01862006018580438	0	NA	3890	1
cg04907604	19	58258102	-0.450186	1.09195	0.6801363175851585	0	NA	3897	1
cg04907724	14	70170645	0.20878700000000003	0.274642	0.44712601067105967	0	NA	3894	1
cg04907746	4	36246675	-0.11019	0.180292	0.5410835966418914	0	NA	3894	1
cg04907815	1	20122182	-0.089316	0.290351	0.7583761512177236	0	NA	3896	1
cg04907844	22	32957067	-0.615306	0.31968899999999995	0.05426667273920841	0	NA	3895	1
cg04907847	4	101349094	-0.140788	0.357157	0.6934401848484377	0	NA	3897	1
cg04907917	3	45533083	0.568958	0.324214	0.07927913100193425	0	NA	3896	1
cg04908124	5	39755222	0.418046	0.221497	0.05911105840348584	0	NA	3877	1
cg04908136	14	100016441	-0.0777813	0.202371	0.7007190313817475	0	NA	3896	1
cg04908145	16	11486095	0.0387754	0.289813	0.8935650366974174	0	NA	3885	1
cg04908194	13	25860938	-0.309849	0.839427	0.7120385433732574	0	NA	3895	1
cg04908210	2	176980673	-0.142297	0.2394	0.5522512003488018	0	NA	3897	1
cg04908211	6	113301255	0.317684	0.153885	0.03897746347127473	0	NA	3896	1
cg04908598	5	10036081	-0.272476	0.191833	0.15549671288079991	0	NA	3891	1
cg04908655	11	65803533	0.0478419	0.298648	0.872727511104402	0	NA	3892	1
cg04908907	7	81601175	-0.0447458	0.147639	0.7618321376219049	0	NA	3835	1
cg04908911	11	61152479	-0.540154	0.323683	0.09516203925330276	0	NA	3897	1
cg04908932	20	10092123	-0.272599	0.810816	0.7367175784185391	0	NA	3894	1
cg04909065	9	136939165	0.131034	0.229759	0.5684670324885643	0	NA	3896	1
cg04909099	20	48094875	0.0253569	0.0829798	0.7599250676383627	0	NA	3896	1
cg04909225	14	104483540	0.35501099999999997	0.523382	0.497580300327775	0	NA	3866	1
cg04909314	15	93467762	0.328342	0.29778	0.27018665324227026	0	NA	3894	1
cg04909326	2	11886550	-0.0442426	0.686605	0.9486224624404439	0	NA	3884	1
cg04909357	6	32338440	-0.294661	0.243939	0.22707456152240554	0	NA	3897	1
cg04909696	12	119127887	0.0517654	0.136931	0.705400853551343	0	NA	3893	1
cg04909766	9	94999518	0.11172300000000002	0.165917	0.5007139622597904	0	NA	3844	1
cg04909770	21	47531229	-0.502956	0.258927	0.05208112970023513	0	NA	3897	1
cg04909881	3	46407932	-0.544781	0.301325	0.07061404198104058	0	NA	3897	1
cg04909958	5	176958936	0.325257	0.320791	0.31062005057249503	0	NA	3897	1
cg04910077	8	30145531	0.0680474	0.127241	0.59279406992723	0	NA	3821	1
cg04910295	6	4181334	0.314666	0.33594	0.34892667796781895	0	NA	3897	1
cg04910647	2	187611892	0.10733299999999998	0.156503	0.4928261692388839	0	NA	3853	1
cg04910737	17	75990683	0.0865088	0.235137	0.7129417821945166	0	NA	3890	1
cg04910792	21	32585992	0.166502	0.289381	0.5650390934281324	0	NA	3896	1
cg04910840	2	230787037	0.45976999999999996	1.32422	0.7284406079330432	0	NA	3895	1
cg04910892	6	107706026	0.0402677	0.279233	0.8853360329105064	0	NA	3894	1
cg04910922	4	129527473	-0.18970000000000004	0.271188	0.4842304122252148	0	NA	3895	1
cg04910974	1	91385296	-0.0683721	0.200478	0.7330694029457192	0	NA	3893	1
cg04911038	14	104019587	-0.263289	0.316345	0.4052484490959764	0	NA	3894	1
cg04911098	6	160327360	-0.148742	0.21547	0.48999662188216625	0	NA	3894	1
cg04911143	19	12835126	0.0229879	0.26465	0.9307815902705893	0	NA	3897	1
cg04911175	3	194425769	0.120072	0.246578	0.6262913419624669	0	NA	3895	1
cg04911325	22	24133958	0.16361	0.351984	0.642058742161213	0	NA	3897	1
cg04911335	2	164028907	0.12421100000000002	0.217781	0.5684415595460692	0	NA	3896	1
cg04911348	2	122247231	0.11231500000000001	0.27578	0.6838148085465364	0	NA	3895	1
cg04911510	3	124556321	1.1301999999999999e-4	0.212771	0.9995761785731077	0	NA	3897	1
cg04911525	19	3075665	0.0109032	0.169	0.9485593863400205	0	NA	3894	1
cg04911677	1	186983252	-0.0463984	0.192507	0.8095381547323909	0	NA	3872	1
cg04911722	1	224008988	-0.0526706	0.22174	0.8122432073597761	0	NA	3895	1
cg04911767	19	49617957	0.180232	0.9147609999999999	0.8438069355342179	0	NA	3894	1
cg04911830	11	13708833	-0.0748915	0.230169	0.7448964139524541	0	NA	3893	1
cg04911860	6	158994197	0.1977	0.303604	0.5149321121019708	0	NA	3895	1
cg04911870	3	112984023	0.0960371	0.326452	0.7686169671370285	0	NA	3895	1
cg04911919	10	64449684	0.678427	0.57723	0.23986876923076306	0	NA	3892	1
cg04911969	11	91041806	0.264424	0.328128	0.4203257392117814	0	NA	3896	1
cg04912125	6	154330353	0.00484264	0.103061	0.9625227163175378	0	NA	3897	1
cg04912338	22	26299446	0.0375217	0.175645	0.8308415585577154	0	NA	3896	1
cg04912506	18	12518288	-0.14342	0.171814	0.4038641749620948	0	NA	3872	1
cg04912563	12	96786407	0.255677	0.267605	0.33936188537016027	0	NA	3896	1
cg04912784	1	166877200	-0.738502	1.02752	0.4723117631456195	0	NA	3897	1
cg04912878	9	127674575	0.0272659	0.272354	0.920255419207138	0	NA	3896	1
cg04912925	7	3221264	-0.170003	0.210561	0.4194468752902619	0	NA	3892	1
cg04913020	1	243432419	-0.506835	0.266798	0.05747307154224355	0	NA	3893	1
cg04913071	6	7396958	-0.0752734	0.185487	0.6848785637455572	0	NA	3887	1
cg04913132	5	153418977	-0.104045	0.232205	0.6540998635755795	0	NA	3896	1
cg04913169	2	103414327	-0.16168	0.32088	0.6143566878167303	0	NA	3895	1
cg04913234	1	151683752	-0.162068	0.166863	0.33141690496323795	0	NA	3896	1
cg04913317	4	16655626	0.194341	0.22136	0.37997578618031286	0	NA	3894	1
cg04913392	7	27865298	-0.18373	0.211802	0.38568940618119435	0	NA	3890	1
cg04913465	5	43173654	-0.20565299999999997	0.152081	0.17629226718389557	0	NA	3892	1
cg04913681	15	96476164	0.263926	0.256754	0.30398117936646696	0	NA	3897	1
cg04913686	5	2117529	0.0327696	0.161646	0.8393503944368934	0	NA	3896	1
cg04913766	6	25042678	-0.356131	0.332261	0.2837914034481614	0	NA	3896	1
cg04913963	12	132674334	-1.71036	1.53845	0.2662489505062442	0	NA	3876	1
cg04914104	3	138431132	0.200451	0.162267	0.21671297028517222	0	NA	3778	1
cg04914133	14	100762890	-0.025126199999999998	0.212144	0.9057195389313133	0	NA	3897	1
cg04914310	11	118464439	-0.115569	0.348657	0.7402902252572385	0	NA	3890	1
cg04914449	11	76022352	0.18994300000000003	0.289885	0.5123160144937118	0	NA	3893	1
cg04914531	2	213881953	-0.101952	0.22988599999999998	0.6574117978743371	0	NA	3897	1
cg04914600	3	43248410	0.0873889	0.338034	0.7960048159196952	0	NA	3897	1
cg04914625	6	12948280	0.212737	0.238606	0.37261660523504436	0	NA	3895	1
cg04914660	2	213823560	0.0559033	0.265975	0.8335252094206662	0	NA	3881	1
cg04914725	12	112666675	0.037851	0.262705	0.8854359041128432	0	NA	3896	1
cg04914859	3	44597102	0.490879	0.664397	0.4600078883955954	0	NA	3896	1
cg04914875	20	62633116	-0.184158	0.198742	0.35412468253617335	0	NA	3892	1
cg04914971	5	142493891	-0.317533	0.332767	0.33997218153786274	0	NA	3895	1
cg04915045	7	107880675	0.38495	0.146809	0.008738608011985042	0	NA	3893	1
cg04915079	19	18385851	-0.297843	0.308167	0.3337947050421142	0	NA	3896	1
cg04915125	7	77768802	-0.105591	0.190314	0.579014239856469	0	NA	3889	1
cg04915160	3	32087236	0.183236	0.0695428	0.008417035941746158	0	NA	3897	1
cg04915161	22	47359640	0.134681	0.327754	0.6811304665690552	0	NA	3896	1
cg04915163	7	101022209	0.0820902	0.298872	0.7835722809507599	0	NA	3891	1
cg04915263	2	215539252	0.257672	0.170224	0.13009608506842663	0	NA	3897	1
cg04915281	12	6637601	-0.232262	0.394843	0.5563719708204133	0	NA	3894	1
cg04915302	8	74573890	-0.41329	0.202532	0.041289030066389495	0	NA	3874	1
cg04915579	5	37922428	-0.0919826	0.241002	0.70270810453423	0	NA	3891	1
cg04915791	4	36210705	-0.0908889	0.13798	0.5100815717482884	0	NA	3857	1
cg04915842	11	113256700	0.314404	0.387492	0.41714638305964036	0	NA	3897	1
cg04916019	11	68657052	0.430047	0.340715	0.20688049570283099	0	NA	3897	1
cg04916094	3	9723938	0.27584	0.3349559999999999	0.41021738044245604	0	NA	3895	1
cg04916307	5	113910670	-0.29204	0.215728	0.17581878369285314	0	NA	3896	1
cg04916345	2	239938797	0.15424099999999996	0.189989	0.4168824489466179	0	NA	3895	1
cg04916406	14	55324582	-0.139546	0.202554	0.49086585051443954	0	NA	3896	1
cg04916466	1	203318454	0.24875000000000003	0.370913	0.5024483382510003	0	NA	3892	1
cg04916486	21	45506743	0.113395	0.190843	0.552392056575695	0	NA	3894	1
cg04916551	1	37324810	0.11077	0.273097	0.6850315323793199	0	NA	3897	1
cg04916587	15	89672243	-0.0346393	0.167058	0.8357373522881502	0	NA	3896	1
cg04916611	2	25720825	-0.049987	0.322263	0.8767326757979567	0	NA	3896	1
cg04916660	3	195599279	-0.733814	0.687047	0.2854891270685322	0	NA	3835	1
cg04916662	12	695661	0.155711	0.334814	0.6418833542255814	0	NA	3890	1
cg04916732	7	26130698	0.241493	0.442115	0.5849132512449022	0	NA	3720	1
cg04916741	21	44159853	0.245231	0.318399	0.44118109589859233	0	NA	3895	1
cg04916753	12	126381684	0.280835	0.271566	0.3010746144100019	0	NA	3895	1
cg04916793	20	34730802	0.617025	0.253334	0.014866350622806123	0	NA	3894	1
cg04916821	2	238828202	0.015678	0.245461	0.9490724232119786	0	NA	3892	1
cg04917139	6	166676771	0.315647	0.211697	0.13595309527792734	0	NA	3885	1
cg04917262	1	7868469	0.215558	0.373614	0.5639706962805962	0	NA	3897	1
cg04917466	8	133912313	0.024803099999999998	0.362795	0.9454937225932456	0	NA	3895	1
cg04917553	1	37015382	0.108428	0.183911	0.5554804581012356	0	NA	3896	1
cg04917759	16	87091218	-0.527164	0.321449	0.10101316199347564	0	NA	3896	1
cg04917795	2	27193345	-0.453955	1.17847	0.7000839904442318	0	NA	3862	1
cg04917858	19	41947210	0.188459	0.146365	0.19788660520415566	0	NA	3890	1
cg04917867	12	113843126	0.312382	0.313486	0.31901779981984035	0	NA	3892	1
cg04918225	16	31341777	-0.0706428	0.282326	0.8024194426525697	0	NA	3896	1
cg04918339	7	105820515	-0.0480747	0.318264	0.879933986842824	0	NA	3894	1
cg04918364	9	36875592	-0.281278	0.192128	0.14319023947472534	0	NA	3897	1
cg04918404	19	52069074	-1.29543	0.673041	0.05426169543696122	0	NA	3883	1
cg04918515	8	48799062	-0.31013	0.227658	0.17311499705264705	0	NA	3895	1
cg04918548	1	226388884	-0.102548	0.129819	0.42956830208858193	0	NA	3858	1
cg04918571	2	184814957	0.0813745	0.173564	0.6391808996896805	0	NA	3894	1
cg04918622	5	163061589	0.154288	0.140489	0.27210790543047886	0	NA	3897	1
cg04918735	1	222789956	0.21033	0.232729	0.3661253220415524	0	NA	3892	1
cg04918748	12	7292679	-0.284187	0.317687	0.3710275317206297	0	NA	3894	1
cg04918824	16	84004999	-0.0476198	0.250788	0.8494026195928532	0	NA	3895	1
cg04918835	11	73032149	-0.652964	0.443164	0.14063946302413918	0	NA	3895	1
cg04918871	2	207125465	-0.0736304	0.11922699999999999	0.5368622450464449	0	NA	3888	1
cg04918982	6	131383060	-0.500579	0.308996	0.10522846730037647	0	NA	3884	1
cg04919012	6	86105990	0.191073	0.205662	0.35285632387578825	0	NA	3892	1
cg04919036	5	163618336	0.218126	0.185723	0.24020701934326083	0	NA	3894	1
cg04919070	3	112699096	0.00344451	0.169726	0.9838084164916339	0	NA	3896	1
cg04919163	7	134201200	0.200844	0.128524	0.11812400713287512	0	NA	3895	1
cg04919172	4	150474378	0.102238	0.234181	0.6624182648403926	0	NA	3897	1
cg04919190	1	154532214	-0.845861	1.26803	0.5047293217453177	0	NA	3896	1
cg04919202	5	178546867	0.0394171	0.216542	0.855559328507609	0	NA	3892	1
cg04919223	16	21973340	0.107555	0.328457	0.743323512910308	0	NA	3896	1
cg04919293	1	180580903	0.0479026	0.119103	0.6875407137494083	0	NA	3894	1
cg04919314	1	237057602	0.0981766	0.306596	0.7488054473298267	0	NA	3893	1
cg04919413	12	94208883	-0.148515	0.162247	0.36000077438109257	0	NA	3893	1
cg04919456	1	204957765	0.141158	0.29885	0.6366860554805222	0	NA	3897	1
cg04919516	1	201708419	0.175933	0.11214899999999998	0.11670774895514309	0	NA	3892	1
cg04919697	21	44588625	-0.062314	0.267858	0.816042370332023	0	NA	3883	1
cg04919810	20	35917043	-0.0958421	0.299952	0.7493285956440082	0	NA	3894	1
cg04919856	4	37767708	0.266297	0.30643	0.38483047734516496	0	NA	3897	1
cg04919986	18	52379274	-0.057580400000000004	0.291274	0.8432917968612397	0	NA	3895	1
cg04920044	11	41877574	-0.38432500000000003	0.201678	0.05669735611237443	0	NA	3895	1
cg04920123	2	54350044	0.278767	0.372472	0.4542044250413264	0	NA	3897	1
cg04920142	5	176173502	-0.0297951	0.106015	0.7786750580583768	0	NA	3897	1
cg04920269	2	153191398	-0.0678658	0.335374	0.8396364218133365	0	NA	3897	1
cg04920279	7	2859349	-0.0910499	0.319183	0.7754455378128454	0	NA	3897	1
cg04920460	2	85097644	0.303371	0.33710900000000005	0.36816303312369564	0	NA	3897	1
cg04920496	15	67726006	-0.4817389999999999	0.160728	0.002724438728166576	0	NA	3897	1
cg04920980	2	216734262	0.405294	0.236617	0.08673658355966982	0	NA	3897	1
cg04920991	20	55562991	0.17047399999999996	0.201076	0.39654446772273755	0	NA	3894	1
cg04921023	2	121463459	0.796442	0.326307	0.014655778746514784	0	NA	3895	1
cg04921078	14	46813592	-0.032178	0.154247	0.8347500040447804	0	NA	3883	1
cg04921117	3	153189469	-0.0670702	0.141856	0.6363524377218481	0	NA	3808	1
cg04921307	15	50647337	-1.8744	0.938403	0.04577783281494672	0	NA	3731	1
cg04921326	7	121016402	0.460153	0.288837	0.11113249803302162	0	NA	3872	1
cg04921424	9	81638103	0.209469	0.25964	0.4198006991033192	0	NA	3894	1
cg04921488	14	100422583	0.00664543	0.27192	0.9805025072211729	0	NA	3892	1
cg04921628	14	79715410	-0.0320249	0.114199	0.7791471233706916	0	NA	3877	1
cg04921656	17	13289177	-0.0129502	0.570778	0.9818986047159219	0	NA	3896	1
cg04921704	12	51055886	-0.211627	0.23462	0.36705741112865387	0	NA	3896	1
cg04921708	3	197241511	-0.634011	0.321271	0.04844476046061999	0	NA	3896	1
cg04921744	17	73776259	-0.14884	0.318717	0.640501761458909	0	NA	3892	1
cg04921920	21	47256903	-0.191119	0.16506	0.24691467397049902	0	NA	3893	1
cg04922062	4	10108080	-0.025226	0.193747	0.8964076204518854	0	NA	3872	1
cg04922066	11	103818437	0.295322	0.179028	0.0990277345609334	0	NA	3896	1
cg04922182	10	46090238	-0.858016	0.833811	0.3034658783101356	0	NA	3895	1
cg04922222	15	33494369	-0.289116	0.440028	0.511155192728667	0	NA	3896	1
cg04922367	7	96745400	-0.0294147	0.415117	0.943510119331427	0	NA	3896	1
cg04922526	2	1555158	-0.0562757	0.156858	0.7197683240331385	0	NA	3892	1
cg04922576	1	15745308	-0.0484657	0.125037	0.6983040256403723	0	NA	3896	1
cg04922656	2	170550705	0.293671	0.896859	0.7433321747836318	0	NA	3895	1
cg04922682	3	188860527	0.272346	0.226285	0.22876237863976362	0	NA	3896	1
cg04922772	8	132925158	0.260422	0.221743	0.24022216946046862	0	NA	3896	1
cg04922949	19	2216110	0.0825713	0.2371	0.7276485606881364	0	NA	3895	1
cg04922955	1	40423553	-0.199933	0.410608	0.626315451985505	0	NA	3897	1
cg04923132	1	85743343	0.371922	0.263256	0.1577213274467901	0	NA	3897	1
cg04923139	17	6603738	-0.0709874	0.0878274	0.41894075580255496	0	NA	3897	1
cg04923178	13	113928711	0.125955	0.299364	0.6739435081241327	0	NA	3895	1
cg04923196	11	75197354	0.111008	0.370651	0.7645626360319395	0	NA	3894	1
cg04923321	9	134530593	0.28113	0.244599	0.2504114536665895	0	NA	3896	1
cg04923352	9	117901906	-0.166791	0.143027	0.24355362329319155	0	NA	3738	1
cg04923375	20	25667316	0.400642	0.354751	0.258745511398561	0	NA	3896	1
cg04923412	10	6529202	0.0913445	0.240111	0.7036291165301649	0	NA	3896	1
cg04923435	3	135613925	-0.115281	0.197943	0.5603006945288305	0	NA	3891	1
cg04923560	4	145567248	-0.294641	0.411456	0.4739335677717108	0	NA	3896	1
cg04923627	17	32289620	0.306606	0.304646	0.3142069909966842	0	NA	3896	1
cg04923691	7	3988311	-0.243278	0.246891	0.3244443184054598	0	NA	3875	1
cg04923752	3	141934296	-0.431435	0.181376	0.01737487223705537	0	NA	3897	1
cg04923758	12	125064172	-0.353995	0.300666	0.23904802890298882	0	NA	3894	1
cg04923785	11	26975838	-0.139881	0.24241400000000002	0.5639168222920662	0	NA	3892	1
cg04924027	13	100290770	-0.173422	0.153708	0.25921174641823014	0	NA	3870	1
cg04924225	8	16973644	0.45236	0.203248	0.026037275198187534	0	NA	3894	1
cg04924300	11	111700543	0.00651696	0.368304	0.9858825577734464	0	NA	3894	1
cg04924314	16	56814838	0.454406	0.24310500000000002	0.061598350156887804	0	NA	3885	1
cg04924375	6	36318881	-0.593469	0.438308	0.1757364010085546	0	NA	3895	1
cg04924408	13	46356395	0.016068700000000002	0.032605	0.6221331913863275	0	NA	3895	1
cg04924453	1	172987127	0.360459	0.407908	0.3768704906943333	0	NA	3871	1
cg04924571	2	218200519	-0.24047700000000002	0.172591	0.16351865327984477	0	NA	3893	1
cg04924623	10	49726227	0.0542023	0.135019	0.6880947181248867	0	NA	3897	1
cg04924893	10	8049647	-0.05065010000000001	0.153382	0.7412322779835214	0	NA	3813	1
cg04924907	20	23011439	-0.014049	0.186545	0.9399668025596849	0	NA	3893	1
cg04925076	6	55037908	-0.126604	0.21563	0.5571127938160498	0	NA	3897	1
cg04925086	6	43590853	-0.46091299999999996	0.362504	0.20356145515629973	0	NA	3888	1
cg04925100	20	36121602	-0.05838960000000001	0.115325	0.6126427003407157	0	NA	3896	1
cg04925124	17	8295814	-0.044906	0.17314	0.7953556642142784	0	NA	3895	1
cg04925194	10	30991503	-0.218449	0.282382	0.4391709651668766	0	NA	3881	1
cg04925375	20	52802240	0.0209806	0.291155	0.9425542388944478	0	NA	3897	1
cg04925460	13	81547075	-0.310814	0.17452	0.07491817971876243	0	NA	3867	1
cg04925573	7	97804450	0.541067	0.251636	0.031539626659325616	0	NA	3893	1
cg04925574	5	38639983	0.230578	0.216218	0.2862363315156552	0	NA	3894	1
cg04925604	20	35924929	0.286627	0.284181	0.3131630574985282	0	NA	3811	1
cg04925707	11	68273526	0.328406	0.157834	0.03746091206688877	0	NA	3882	1
cg04925750	21	34961177	-0.0366193	1.15281	0.9746592576403299	0	NA	3823	1
cg04925767	9	3760176	-0.0137521	0.0923834	0.8816648985539998	0	NA	3887	1
cg04925847	7	142372807	0.00875682	0.368644	0.9810487232610278	0	NA	3895	1
cg04926084	20	37747586	-0.432208	0.339891	0.20351255289807896	0	NA	3897	1
cg04926227	8	74582345	-0.118345	0.178718	0.5078504389570255	0	NA	3879	1
cg04926252	6	157982401	-0.373553	0.261497	0.15314300600650954	0	NA	3894	1
cg04926431	21	46798617	0.0884529	0.205099	0.6662725776806737	0	NA	3891	1
cg04926493	4	2832887	-0.218746	0.33354300000000003	0.5119364163937967	0	NA	3897	1
cg04926605	3	126768634	-0.319067	0.201496	0.11330971228153197	0	NA	3897	1
cg04926619	19	10209990	0.0251455	0.175859	0.8863006764757856	0	NA	3897	1
cg04926710	7	81590419	-0.281785	0.257549	0.2739100342416402	0	NA	3897	1
cg04926712	9	37577655	0.317044	0.283569	0.2635461219243723	0	NA	3894	1
cg04926727	12	11666348	0.05790739999999999	0.387435	0.8811878905140373	0	NA	3897	1
cg04926736	10	63854713	0.186787	0.241144	0.43858375992203485	0	NA	3896	1
cg04926845	20	39135432	0.555649	0.542619	0.3058290563716488	0	NA	3896	1
cg04926895	15	57669322	-0.230867	0.270706	0.3937519415658788	0	NA	3896	1
cg04926925	2	161086130	0.794686	0.351793	0.02388592891196064	0	NA	3896	1
cg04927113	5	142950693	-0.235039	0.35012	0.5020231695534805	0	NA	3897	1
cg04927139	6	7074003	-0.184797	0.200996	0.3578830658496641	0	NA	3896	1
cg04927173	11	72045981	-0.705272	0.359733	0.04993236206996613	0	NA	3895	1
cg04927328	9	130734529	-0.156086	0.188157	0.40679217208781027	0	NA	3892	1
cg04927340	6	44628990	-9.451709999999999e-4	0.3419	0.9977942778950988	0	NA	3897	1
cg04927557	17	33639933	0.137321	0.757856	0.8562131912478463	0	NA	3890	1
cg04927706	16	53117254	-0.160253	0.32438	0.6212859754017647	0	NA	3894	1
cg04927789	5	167360390	-0.326299	0.199862	0.10254862467674514	0	NA	3894	1
cg04927812	14	105558566	-0.230586	0.283357	0.4157796076594793	0	NA	3897	1
cg04927910	11	67203054	-0.362863	0.153625	0.018176402836905955	0	NA	3847	1
cg04928162	10	34627146	-0.341956	0.312213	0.27340051627731365	0	NA	3896	1
cg04928180	15	99791525	0.769393	1.33157	0.5633931443151634	0	NA	3877	1
cg04928251	19	34971726	-0.116084	0.116283	0.31813940592337	0	NA	3895	1
cg04928252	13	80916171	-0.569975	0.651465	0.38162141008062644	0	NA	3893	1
cg04928577	12	63696410	0.0204549	0.0491572	0.6773280613742897	0	NA	3895	1
cg04928593	14	105728506	0.506659	0.34659	0.14378515931964786	0	NA	3896	1
cg04928599	5	126780331	-0.322336	0.147484	0.02884738029358571	0	NA	3765	1
cg04928639	5	38024052	-0.162005	0.142383	0.255199245340735	0	NA	3896	1
cg04928729	12	111893944	-0.0979475	0.247797	0.6926413148523939	0	NA	3894	1
cg04928761	10	108756503	-0.445943	0.22487	0.047354620257042124	0	NA	3896	1
cg04928784	11	73744184	-0.23473199999999997	0.280664	0.40296071023011076	0	NA	3892	1
cg04928834	4	80887687	-0.0815108	0.223021	0.7147495028155243	0	NA	3894	1
cg04928995	1	69729744	-0.171283	0.129608	0.18631920542626368	0	NA	3892	1
cg04929006	22	50686848	0.1342	0.275649	0.6263639031233843	0	NA	3888	1
cg04929220	4	103117302	-0.162292	0.272316	0.5511956767695958	0	NA	3886	1
cg04929230	22	26392592	-0.0331653	0.162753	0.838527853871128	0	NA	3896	1
cg04929342	6	10640120	-0.00505239	0.273227	0.985246720674449	0	NA	3894	1
cg04929387	8	29194790	0.20582800000000004	0.316953	0.516082469973941	0	NA	3895	1
cg04929404	19	11464383	0.0660416	0.295273	0.823019656892988	0	NA	3890	1
cg04929437	11	61575417	0.6350780000000001	0.387881	0.10156756472641236	0	NA	3895	1
cg04929526	16	67102470	-0.369032	0.313239	0.2387502086260805	0	NA	3896	1
cg04929533	5	127873975	-0.302683	0.417869	0.4688514903048761	0	NA	3886	1
cg04929544	1	7450634	-0.0476587	0.293592	0.8710462310652983	0	NA	3896	1
cg04929565	18	46288728	-0.23747600000000002	0.394161	0.5468514970438441	0	NA	3897	1
cg04929671	11	2384327	-0.106735	0.291496	0.7142435771381708	0	NA	3896	1
cg04929682	16	68927750	-0.0648534	0.149471	0.6643711017929714	0	NA	3894	1
cg04929760	9	97562312	0.0340711	0.15046	0.8208543740306078	0	NA	3774	1
cg04929848	1	169113999	-0.283493	0.179271	0.11379445861737267	0	NA	3890	1
cg04929894	2	217955644	0.282303	0.252039	0.2626810979405538	0	NA	3897	1
cg04929930	9	71170889	-0.0111116	0.430401	0.9794034183707956	0	NA	3894	1
cg04930062	9	37369882	0.111755	0.319587	0.7265745956395129	0	NA	3895	1
cg04930246	18	46987606	-0.201863	0.183218	0.2705642768232044	0	NA	3895	1
cg04930256	19	29489218	0.00712283	0.194686	0.9708149098352857	0	NA	3894	1
cg04930288	22	25393922	-0.0867213	0.296534	0.7699427598568508	0	NA	3893	1
cg04930416	17	74559055	-0.162717	0.287851	0.571881943830477	0	NA	3894	1
cg04930497	11	16848047	-0.220018	0.321832	0.49420100552604884	0	NA	3897	1
cg04930925	4	146462633	0.24391900000000002	0.327931	0.4569902432934588	0	NA	3895	1
cg04930934	11	121807642	0.106303	0.244942	0.6642938604714012	0	NA	3897	1
cg04931573	14	104335108	-0.355424	0.307845	0.24827268211833572	0	NA	3885	1
cg04931599	2	39797552	0.373228	0.277741	0.17901348387863705	0	NA	3896	1
cg04931630	7	17278953	0.302324	0.301805	0.31647901185305477	0	NA	3897	1
cg04931655	16	27414210	0.430286	0.345011	0.21233662494989397	0	NA	3893	1
cg04931656	16	3118215	-0.522172	0.231717	0.024228254872217594	0	NA	3880	1
cg04931685	5	179015467	0.282852	0.364377	0.43759433550550536	0	NA	3895	1
cg04931690	20	10414773	0.107745	0.10865	0.32135828524911425	0	NA	3896	1
cg04931708	7	121944678	0.163627	0.244766	0.5038120599681489	0	NA	3896	1
cg04931788	17	2937362	-0.0576923	0.268595	0.8299287857156349	0	NA	3896	1
cg04931846	14	91168225	-0.124002	0.0817998	0.12953943655894531	0	NA	3838	1
cg04931965	20	55799852	0.174386	0.23489899999999997	0.4578528006515716	0	NA	3897	1
cg04932123	7	90225481	-0.867421	0.6957970000000001	0.21252287049229218	0	NA	3874	1
cg04932215	12	960259	0.389203	0.320216	0.224198718622421	0	NA	3895	1
cg04932374	5	171061070	0.508873	0.917609	0.579192857055134	0	NA	3895	1
cg04932381	14	73603345	-0.470809	0.710385	0.5074894717679611	0	NA	3892	1
cg04932413	14	103002828	0.21142	0.318089	0.5062700645957372	0	NA	3890	1
cg04932525	2	109222461	0.6018260000000001	0.273037	0.027510836718054987	0	NA	3895	1
cg04932592	9	17062966	-0.18836300000000003	0.287364	0.5121550739899472	0	NA	3895	1
cg04932612	1	42335050	-0.16435	0.226597	0.46827018227593503	0	NA	3886	1
cg04932658	19	51160717	-0.12351199999999998	0.0766395	0.1070496306500757	0	NA	3877	1
cg04932802	16	4715122	0.189565	0.581187	0.7442967320758116	0	NA	3896	1
cg04932937	7	24367826	-0.012660699999999999	0.0524577	0.8092833577379953	0	NA	3895	1
cg04933145	1	118550764	0.0319753	0.295657	0.913876718656115	0	NA	3897	1
cg04933176	1	167806490	-0.029006599999999997	0.0554666	0.6010047634632962	0	NA	3896	1
cg04933317	4	39314460	0.337953	0.243209	0.16466315153726005	0	NA	3881	1
cg04933325	17	26961786	-0.183615	0.323892	0.5707808126648701	0	NA	3894	1
cg04933384	15	50840217	0.665978	0.326323	0.04126521931913508	0	NA	3896	1
cg04933432	14	64637194	0.106323	0.273238	0.6971856752276309	0	NA	3897	1
cg04933490	15	70897233	0.0620572	0.104171	0.5513593966259644	0	NA	3893	1
cg04933509	6	17707146	-0.557131	1.67715	0.7397464509009655	0	NA	3828	1
cg04933524	19	51207961	0.0259531	0.0836055	0.7562390342734044	0	NA	3896	1
cg04933655	2	25933015	-0.12307899999999998	0.304314	0.6858837649505406	0	NA	3897	1
cg04933780	5	14511047	-0.259114	0.238535	0.2773584698805442	0	NA	3892	1
cg04933914	11	125109684	0.0588115	0.0944507	0.533502217601008	0	NA	3897	1
cg04933951	14	93113580	0.00373221	0.18088	0.9835379176966043	0	NA	3872	1
cg04934204	14	105782124	0.0812695	0.405596	0.8411907777822126	0	NA	3892	1
cg04934280	2	228457982	-0.114138	0.220639	0.6049421820538721	0	NA	3896	1
cg04934326	8	101961842	0.211203	0.16367000000000004	0.19690495949050826	0	NA	3895	1
cg04934436	9	131534518	1.16229	0.944257	0.2183586598156513	0	NA	3897	1
cg04934483	11	34166494	-0.07942230000000002	0.36251100000000003	0.8265804453401272	0	NA	3895	1
cg04934499	15	57512580	-0.0455662	0.142685	0.7494624751760524	0	NA	3863	1
cg04934615	2	242187897	0.224556	0.368774	0.5425736275722166	0	NA	3895	1
cg04934757	7	22764030	0.205167	0.159196	0.19747812168214995	0	NA	3882	1
cg04934763	20	52418865	0.140518	0.223062	0.5287270249629379	0	NA	3895	1
cg04934778	11	46614388	-0.215687	0.352573	0.5407022983557719	0	NA	3890	1
cg04935122	7	73694116	0.088372	0.319169	0.7818710778070065	0	NA	3896	1
cg04935141	11	75641766	0.29656	0.302819	0.32741651361004287	0	NA	3897	1
cg04935186	12	104351390	-0.183803	0.9651700000000001	0.848967582530526	0	NA	3896	1
cg04935253	9	100818791	-0.202218	0.9149	0.8250710714091279	0	NA	3832	1
cg04935465	10	62073390	-0.437559	0.34137	0.19992213306871762	0	NA	3896	1
cg04935573	5	3536376	0.45135500000000006	0.220382	0.040554369146246105	0	NA	3895	1
cg04935598	14	71631054	-0.17446400000000004	0.356571	0.6246416101535417	0	NA	3892	1
cg04935656	11	64151658	0.550243	0.212832	0.00972831227260847	0	NA	3893	1
cg04935810	9	128651817	-0.0383162	0.421301	0.9275344441246021	0	NA	3896	1
cg04935888	5	126999812	0.357075	0.341086	0.2951564305904604	0	NA	3897	1
cg04935901	5	169275460	-0.12368200000000001	0.16551200000000002	0.45490115261108166	0	NA	3896	1
cg04935906	5	72868295	0.640166	0.33732	0.05772239259831157	0	NA	3897	1
cg04935940	2	242688221	0.0401588	0.214034	0.8511681702909221	0	NA	3897	1
cg04936123	17	43153772	-0.152059	0.304256	0.6172347711616837	0	NA	3897	1
cg04936136	10	73625109	-0.051477	0.252764	0.8386220352596512	0	NA	3896	1
cg04936213	9	124009589	-0.274609	0.202063	0.1741381471073579	0	NA	3896	1
cg04936289	11	43873567	-0.106612	0.246999	0.6660108757541032	0	NA	3891	1
cg04936377	19	3855625	-0.061525699999999996	0.247919	0.8040039948691886	0	NA	3896	1
cg04936422	3	145782625	-0.11222	0.20636	0.5865743330745384	0	NA	3897	1
cg04936554	7	47622718	0.285053	0.333356	0.39249531735320303	0	NA	3897	1
cg04936620	19	18128766	0.292303	0.283256	0.3021005512388808	0	NA	3895	1
cg04936634	19	35685140	0.882868	0.3026	0.003527281501639827	0	NA	3895	1
cg04936838	6	43993067	0.057762999999999995	0.307238	0.8508708950704057	0	NA	3891	1
cg04937014	12	124819298	0.295547	0.299808	0.3242373662647969	0	NA	3887	1
cg04937070	17	37374218	0.10655	0.257752	0.6793268662561397	0	NA	3896	1
cg04937083	9	132906513	-1.23136	0.72615	0.08993554746306744	0	NA	3895	1
cg04937140	2	102771794	-0.19013	0.257781	0.46077940427943687	0	NA	3897	1
cg04937172	19	48547872	-0.0343393	0.18316	0.851282320706429	0	NA	3897	1
cg04937183	21	47575900	0.0476305	0.309751	0.8777908631205177	0	NA	3896	1
cg04937274	16	47155062	-0.0239552	0.246508	0.9225848919766683	0	NA	3895	1
cg04937286	11	130064351	0.0032389500000000004	0.290161	0.9910937220018528	0	NA	3893	1
cg04937383	4	6383256	-0.15068	0.327757	0.6457094323084918	0	NA	3895	1
cg04937388	18	53304455	0.023452	0.228617	0.9182946915197705	0	NA	3892	1
cg04937395	2	26178161	-0.210862	0.360288	0.5583731954115887	0	NA	3896	1
cg04937480	9	97455045	-0.10014099999999998	0.210666	0.6345344246508169	0	NA	3884	1
cg04937481	20	5637035	0.448925	0.19454	0.02102010795095737	0	NA	3897	1
cg04937577	11	93215498	-0.41574900000000004	0.262985	0.11390437092233871	0	NA	3894	1
cg04937698	5	134238213	0.607953	0.342595	0.07597171634053212	0	NA	3897	1
cg04937807	10	5967307	-0.496014	0.363626	0.17254321432216474	0	NA	3894	1
cg04937936	4	47484275	0.0220033	0.184274	0.9049542292363266	0	NA	3897	1
cg04937975	1	156658951	0.570087	0.847262	0.5010376455251465	0	NA	3894	1
cg04938082	16	69156328	0.054861	0.24304100000000003	0.8214134875937362	0	NA	3894	1
cg04938204	2	84529843	-0.0091291400000000009	0.23829800000000004	0.9694407064301344	0	NA	3896	1
cg04938205	7	150758534	0.357573	0.428824	0.40436800279264806	0	NA	3867	1
cg04938384	5	60971370	-0.465439	0.35024	0.18387619309025585	0	NA	3890	1
cg04938385	10	75639689	0.138044	0.71875	0.8476942533492539	0	NA	3895	1
cg04938513	20	48891434	-0.686479	0.381718	0.07211474263208871	0	NA	3897	1
cg04938591	2	69921397	0.029714999999999995	0.315922	0.9250630621276665	0	NA	3884	1
cg04938725	1	207221548	-0.15748500000000001	0.167263	0.34642760380315585	0	NA	3892	1
cg04938745	14	100800014	0.244736	0.398485	0.5391055364239441	0	NA	3895	1
cg04938762	16	23396386	0.0269209	0.284309	0.9245619529547373	0	NA	3897	1
cg04938773	15	68663646	0.0656267	0.256376	0.7979675711379957	0	NA	3894	1
cg04938922	1	6381902	0.0717252	0.332005	0.8289592921368343	0	NA	3890	1
cg04939051	16	2568845	0.320663	0.25321	0.20537294085895572	0	NA	3897	1
cg04939069	1	114255968	0.133016	0.204709	0.5158337526796049	0	NA	3889	1
cg04939089	9	27488839	0.240686	0.195539	0.21836592062977164	0	NA	3885	1
cg04939106	1	17401950	-0.279321	0.20224	0.167237064268827	0	NA	3896	1
cg04939222	5	153899878	-0.02259	0.321617	0.9440035731827392	0	NA	3896	1
cg04939244	4	38111594	0.127278	0.312016	0.6833313894236634	0	NA	3897	1
cg04939350	1	152486997	3.03536e-4	0.191875	0.9987377897744175	0	NA	3895	1
cg04939399	18	31280932	-0.0877444	0.186708	0.6383870080008935	0	NA	3887	1
cg04939510	22	42833864	-0.863827	0.954488	0.36545686191242693	0	NA	3897	1
cg04939537	6	14910925	0.26104	0.54636	0.6328066422203906	0	NA	3897	1
cg04939692	5	306205	0.343339	0.354269	0.332471482225832	0	NA	3896	1
cg04939828	21	44847951	-0.24239	0.188299	0.19800325627861484	0	NA	3892	1
cg04939882	5	36880750	-0.134488	0.12203699999999999	0.2704501794401611	0	NA	3759	1
cg04939902	19	47660875	-0.0304589	0.283166	0.9143403438031321	0	NA	3895	1
cg04940002	16	10065896	0.0338605	0.0905631	0.7084872859202352	0	NA	3892	1
cg04940054	12	126468899	0.0586556	0.242213	0.8086520296959444	0	NA	3896	1
cg04940060	1	100537860	-0.20577900000000002	0.319564	0.5196164570021438	0	NA	3897	1
cg04940143	2	217911865	-0.450331	0.385993	0.24333890377753536	0	NA	3893	1
cg04940310	2	47975162	-0.0318577	0.284549	0.910856253913853	0	NA	3892	1
cg04940313	17	34972998	-0.294799	0.256911	0.25118527887107683	0	NA	3894	1
cg04940674	1	173718451	0.00320588	0.176315	0.9854931162011342	0	NA	3788	1
cg04940758	11	15255453	0.0107453	0.153163	0.9440695127180038	0	NA	3897	1
cg04940855	15	73925257	-0.11495600000000002	0.51235	0.8224693658436277	0	NA	3889	1
cg04940883	11	113596751	-0.0389368	0.197714	0.8438784300232941	0	NA	3893	1
cg04940901	3	52418250	-0.403358	0.234587	0.08553449444221856	0	NA	3896	1
cg04940991	14	81851393	-0.861662	0.271406	0.0014993556020389948	0	NA	3895	1
cg04941073	1	220702131	-0.724324	0.761209	0.34132819814106274	0	NA	3873	1
cg04941087	7	103450671	-0.132049	0.162822	0.4173644080883225	0	NA	3894	1
cg04941227	1	11828017	0.0981742	0.174115	0.5728583420716817	0	NA	3887	1
cg04941352	1	217449388	-0.0496419	0.132608	0.7081434031195788	0	NA	3892	1
cg04941387	5	149020695	-0.214073	0.212796	0.31441506369769834	0	NA	3894	1
cg04941409	6	76574369	0.11813200000000001	0.23045	0.6082210432679354	0	NA	3897	1
cg04941595	4	99606917	0.10714	0.251785	0.6704563517803867	0	NA	3893	1
cg04941658	3	40279944	0.610561	0.354857	0.08532648038279038	0	NA	3897	1
cg04941662	17	51059731	-0.022850300000000004	0.294241	0.9380997463043191	0	NA	3897	1
cg04941847	5	179150355	-0.201436	0.341453	0.5552324128873831	0	NA	3895	1
cg04941873	1	219729424	-0.0585507	0.10027	0.5592671474056471	0	NA	3892	1
cg04941897	1	43958330	-0.708351	0.345538	0.040364967397010405	0	NA	3891	1
cg04941959	17	4636414	0.061963300000000006	0.339083	0.8550037120535509	0	NA	3897	1
cg04941969	14	68749092	0.0455005	0.24565399999999998	0.8530549945526607	0	NA	3896	1
cg04942092	7	40018499	-0.00675584	0.699234	0.9922911406378613	0	NA	3894	1
cg04942111	19	6393779	0.9956780000000001	1.36615	0.4661115264343984	0	NA	3897	1
cg04942170	1	164525912	0.197554	0.314599	0.5300334507625488	0	NA	3890	1
cg04942192	8	11142452	0.225212	0.581736	0.6986541888115712	0	NA	3830	1
cg04942197	1	223900021	-1.23671	0.994628	0.2137243419417653	0	NA	3896	1
cg04942217	12	107302004	0.0522055	0.184431	0.7771289268577953	0	NA	3897	1
cg04942302	5	90937670	-0.0183457	0.380479	0.9615430001601747	0	NA	3707	1
cg04942605	22	37699966	-0.248954	0.403968	0.53771528881716	0	NA	3897	1
cg04942710	5	179230091	0.318969	0.289798	0.27104476157975843	0	NA	3896	1
cg04942935	15	43029531	1.79987	0.902541	0.04612745014067475	0	NA	3860	1
cg04943066	7	131581338	-0.138302	0.15112	0.36009714789199054	0	NA	3893	1
cg04943129	6	6725495	-0.654663	0.276856	0.01804791648989508	0	NA	3897	1
cg04943200	14	58048219	-0.075851	0.216449	0.726013321847148	0	NA	3894	1
cg04943374	1	7075618	0.368086	0.188441	0.050781421438360744	0	NA	3897	1
cg04943384	16	10625980	0.298862	0.314682	0.3422509736282663	0	NA	3896	1
cg04943407	7	54879760	0.0689255	0.171882	0.6884166200634876	0	NA	3891	1
cg04943469	1	31762382	0.24759	0.272067	0.3628050062490848	0	NA	3897	1
cg04943525	4	2826326	0.155696	0.351692	0.6579787281466836	0	NA	3896	1
cg04943581	7	154860619	-0.0783985	0.102965	0.44641268408905593	0	NA	3895	1
cg04943599	3	71359311	0.16738099999999997	0.137107	0.22215961478511312	0	NA	3765	1
cg04943600	5	125678686	-0.318855	0.186676	0.08762402582848683	0	NA	3897	1
cg04943737	17	49230576	-0.8236780000000001	0.817862	0.31388132798444146	0	NA	3894	1
cg04943852	20	56565614	0.13255	0.16333	0.4170515134349408	0	NA	3896	1
cg04943887	17	7940998	-0.568715	0.303661	0.06108751097775239	0	NA	3894	1
cg04943896	6	111585167	-0.0292225	0.22889	0.8984097391707412	0	NA	3890	1
cg04944125	2	106451609	0.0073092	0.211381	0.9724159887652611	0	NA	3816	1
cg04944232	2	201245106	-0.0191576	0.281497	0.9457409424296616	0	NA	3892	1
cg04944312	3	101229069	-0.0163379	0.220899	0.9410414571252772	0	NA	3895	1
cg04944402	6	36516164	-0.0238187	0.204073	0.9070846613531961	0	NA	3896	1
cg04944477	6	155153496	0.0164067	0.387925	0.9662647392043288	0	NA	3897	1
cg04944506	15	77937850	-0.0458707	0.288339	0.8736011130861866	0	NA	3894	1
cg04944520	8	136485555	0.29982900000000007	0.191113	0.11668122403473763	0	NA	3837	1
cg04944654	10	3930704	-0.346283	0.217616	0.11155173244282181	0	NA	3897	1
cg04944685	12	99479830	0.204963	0.25155	0.4151866643907786	0	NA	3897	1
cg04944802	1	228603769	0.129911	0.436405	0.765943981991767	0	NA	3869	1
cg04944945	7	37888557	-0.14821	0.391282	0.7048508530797544	0	NA	3896	1
cg04945025	9	19049344	-1.02117	1.21849	0.4019959600743075	0	NA	3811	1
cg04945082	19	45403458	-0.326416	0.193894	0.09228287740878362	0	NA	3897	1
cg04945187	10	11214296	0.23694299999999996	0.221865	0.2855384444972381	0	NA	3895	1
cg04945192	2	192175220	-0.115145	0.346954	0.739984429435211	0	NA	3894	1
cg04945353	9	71649565	-0.423963	0.25015	0.09010670712121802	0	NA	3896	1
cg04945409	8	131414213	0.159162	0.225266	0.47984532116405354	0	NA	3897	1
cg04945422	3	15450998	-0.212121	0.316002	0.5020518934304511	0	NA	3895	1
cg04945512	10	23235674	-0.424416	0.212627	0.04592752005598047	0	NA	3895	1
cg04945542	12	57627397	0.27742	0.360009	0.44094889566478535	0	NA	3895	1
cg04945705	21	45526920	0.521037	0.938764	0.5788779170340969	0	NA	3896	1
cg04945860	8	129059922	0.027747500000000005	0.162204	0.8641723035100813	0	NA	3882	1
cg04946003	18	54364452	0.166238	0.163092	0.3080654400689135	0	NA	3872	1
cg04946225	2	38375194	0.312856	0.32137699999999997	0.33031183073989245	0	NA	3896	1
cg04946281	5	79799656	0.186117	0.283629	0.5116962423154208	0	NA	3897	1
cg04946282	5	118413761	-0.282029	0.35293300000000005	0.42423203587621255	0	NA	3897	1
cg04946357	2	136781966	-0.274832	0.359057	0.4440171916074053	0	NA	3894	1
cg04946391	10	26503187	0.108299	0.24430699999999997	0.6575555440082836	0	NA	3896	1
cg04946456	9	92786164	-0.628942	0.39593	0.11216921512163947	0	NA	3897	1
cg04946567	11	62371423	0.0438179	0.293542	0.881338205899874	0	NA	3895	1
cg04946588	7	86271783	-0.0117215	0.12881	0.9274938864805695	0	NA	3892	1
cg04946818	5	148554124	0.0312384	0.192797	0.8712842631474795	0	NA	3892	1
cg04946865	1	11952306	0.151541	0.320628	0.6364714149107533	0	NA	3894	1
cg04946953	2	19688392	0.11491600000000002	0.147978	0.4374096171541146	0	NA	3895	1
cg04946961	4	53613123	-0.285166	0.279138	0.3069725998829184	0	NA	3896	1
cg04947032	2	131580735	0.183995	0.184363	0.3182774491305846	0	NA	3893	1
cg04947167	5	106630798	-0.299496	0.22813	0.18924010256833965	0	NA	3891	1
cg04947196	5	5354038	0.0780104	0.102269	0.4455849744209185	0	NA	3896	1
cg04947258	2	242694478	-0.612975	0.374821	0.10196928213636466	0	NA	3896	1
cg04947284	15	43360134	0.141642	0.156596	0.3657272273149154	0	NA	3866	1
cg04947286	4	158142752	-0.39738499999999993	0.219898	0.07074149651153636	0	NA	3851	1
cg04947350	6	42336360	-0.152061	0.24387	0.5329343039258407	0	NA	3893	1
cg04947391	4	87011602	-0.0270225	0.171439	0.8747549336573979	0	NA	3842	1
cg04947397	21	41110727	0.0491973	0.119117	0.67959444145489	0	NA	3859	1
cg04947425	2	28974713	0.818495	1.22689	0.504689164437544	0	NA	3799	1
cg04947474	5	79287133	-0.0537468	0.700043	0.938801404228306	0	NA	3886	1
cg04947484	17	42766380	0.494559	0.315334	0.11679583304965971	0	NA	3896	1
cg04947574	17	38008949	0.084102	0.255833	0.742353814322372	0	NA	3888	1
cg04947766	7	25165408	1.0729	1.06652	0.31442419392929527	0	NA	3888	1
cg04947856	2	239112553	-0.363323	1.17025	0.7562065047708112	0	NA	3895	1
cg04947978	5	86708899	0.551742	0.796549	0.4885195036359035	0	NA	3895	1
cg04948004	16	71492076	-0.164104	0.374642	0.6613653785798681	0	NA	3889	1
cg04948230	19	39402846	-0.0920087	0.11562399999999999	0.4261728235324329	0	NA	3894	1
cg04948285	10	64973486	0.0586241	0.186869	0.7537355086761452	0	NA	3895	1
cg04948346	7	12611217	0.0414102	0.29609	0.8887731341056977	0	NA	3896	1
cg04948347	16	26606209	-0.0883107	0.128784	0.49288511065109203	0	NA	3893	1
cg04948428	14	99504568	0.0649417	0.125804	0.6057054310149779	0	NA	3820	1
cg04948529	2	45486489	0.0735899	0.265011	0.7812532478393284	0	NA	3895	1
cg04948664	21	40753285	-0.14668	0.09766	0.13311117797342115	0	NA	3895	1
cg04948744	19	39684710	0.182877	0.189839	0.3353835385245787	0	NA	3897	1
cg04948781	19	47370625	-0.26101	0.24186499999999997	0.28051831209863787	0	NA	3897	1
cg04948875	11	64622984	-0.131728	0.245256	0.5911957177536797	0	NA	3897	1
cg04948896	2	43351297	-0.194514	0.179134	0.2775420359589135	0	NA	3897	1
cg04948912	3	184560343	-0.271396	0.298983	0.364020604487771	0	NA	3897	1
cg04948929	11	35507505	-2.72811	0.829812	0.0010103661659102753	0	NA	3894	1
cg04948963	6	134779127	-0.170072	0.230241	0.4601077220107133	0	NA	3895	1
cg04949077	8	11016480	0.0413972	0.256611	0.8718391820864724	0	NA	3896	1
cg04949246	10	124285241	-0.161472	0.203398	0.42726988598381993	0	NA	3869	1
cg04949280	3	65328002	0.00364356	0.19814	0.9853286744837518	0	NA	3889	1
cg04949287	15	75165871	0.54011	0.737768	0.464115767300832	0	NA	3894	1
cg04949369	12	6887660	0.141404	0.32113	0.6596962505026163	0	NA	3833	1
cg04949388	22	38395389	-0.22872699999999999	0.325314	0.48199587141744327	0	NA	3896	1
cg04949396	8	142540590	0.31417	0.1715	0.06696705912194131	0	NA	3896	1
cg04949449	4	40167908	-0.189181	0.30207	0.5311299987216942	0	NA	3895	1
cg04949502	11	123364580	0.53157	0.224559	0.017924552316216785	0	NA	3897	1
cg04949507	10	104277695	-0.238705	0.37829	0.5280335933943785	0	NA	3897	1
cg04949537	9	84886965	-0.0562345	0.360379	0.8759993903580252	0	NA	3894	1
cg04949565	13	23002677	0.241281	0.12481799999999998	0.05322849414557517	0	NA	3897	1
cg04949579	17	40469283	-0.137005	0.375121	0.7149406071709176	0	NA	3897	1
cg04949591	19	35332745	-0.060126400000000003	0.257559	0.8154142477133537	0	NA	3894	1
cg04949698	13	112220187	0.113271	0.332782	0.733573403735938	0	NA	3896	1
cg04949734	1	9464633	-0.0789328	0.332564	0.8123882273025357	0	NA	3895	1
cg04949748	16	85381154	0.158218	0.234353	0.4995951834888218	0	NA	3890	1
cg04949759	1	245622294	0.52945	0.77487	0.49443251705432945	0	NA	3893	1
cg04949934	19	52266043	-0.129638	0.340792	0.7036469395984677	0	NA	3896	1
cg04950029	12	122496850	-0.423155	0.349798	0.22638924601429605	0	NA	3897	1
cg04950059	1	235561099	0.319158	0.368776	0.3867906416009499	0	NA	3896	1
cg04950148	11	73668761	-0.0761055	0.0755802	0.3139586905155587	0	NA	3894	1
cg04950204	2	10425713	0.102164	0.401638	0.7992109910793626	0	NA	3896	1
cg04950231	2	20313599	0.185609	0.286469	0.5170366818539869	0	NA	3886	1
cg04950393	12	131439929	-0.0603225	0.116466	0.6044995336681078	0	NA	3897	1
cg04950413	18	30131061	-0.0482471	0.121929	0.6923275977875039	0	NA	3882	1
cg04950447	12	70274535	0.266561	0.286325	0.3518672494579914	0	NA	3897	1
cg04950452	5	167364949	-0.0945834	0.204254	0.6433159466111864	0	NA	3892	1
cg04950461	2	25450598	-0.018457	0.162739	0.909701760968219	0	NA	3884	1
cg04950465	2	206610375	-0.0751461	0.288695	0.7946356013548519	0	NA	3891	1
cg04950623	22	28102227	0.11245999999999999	0.235545	0.6330446194557566	0	NA	3890	1
cg04950965	1	68202520	-0.0659614	0.242029	0.7852105991387205	0	NA	3895	1
cg04951024	2	103775614	0.155374	0.140113	0.2674650275186861	0	NA	3890	1
cg04951044	7	1516498	-0.125434	0.303228	0.6791214209837055	0	NA	3884	1
cg04951086	1	25020921	-0.0477535	0.284645	0.8667680708701716	0	NA	3895	1
cg04951140	4	154561155	0.327815	0.19592	0.0942862669767902	0	NA	3895	1
cg04951150	2	21492670	0.0786279	0.196416	0.6889259123987305	0	NA	3893	1
cg04951265	5	71854052	-0.210977	0.214051	0.3243103240924205	0	NA	3893	1
cg04951289	5	68530775	-1.50172	1.48967	0.31341171878737933	0	NA	3896	1
cg04951365	10	45415690	0.0919638	0.251923	0.7150761311297	0	NA	3892	1
cg04951437	14	65584663	-0.0716083	0.146608	0.6252426179476995	0	NA	3894	1
cg04951575	6	28845471	0.251645	0.337	0.45523194961077806	0	NA	3896	1
cg04951594	6	144587505	-0.445352	0.260129	0.08688876819460319	0	NA	3895	1
cg04951644	11	107575410	0.281532	0.195734	0.15033766792263845	0	NA	3897	1
cg04951764	1	23136711	-0.318415	0.305709	0.29761460830627257	0	NA	3896	1
cg04951847	14	96680420	0.38983	0.22640599999999997	0.08510243370581856	0	NA	3894	1
cg04951962	1	167726178	0.117535	0.372977	0.7526654796251407	0	NA	3890	1
cg04952263	9	80190056	0.22355	0.190506	0.24061385157873935	0	NA	3893	1
cg04952512	19	49588645	0.0639285	1.3770500000000003	0.9629721164340047	0	NA	3778	1
cg04952594	13	78565200	-0.108894	0.107889	0.31282352651708767	0	NA	3801	1
cg04952623	6	9933287	-0.0528946	0.172505	0.7591276999306812	0	NA	3894	1
cg04952900	6	166310618	-0.070217	0.171193	0.6816865283658073	0	NA	3884	1
cg04952934	11	133838053	0.575998	0.195085	0.0031516215973033915	0	NA	3894	1
cg04952999	2	26483214	0.18865500000000002	0.395063	0.6329837442672097	0	NA	3897	1
cg04953035	5	73989289	0.417651	0.297432	0.1602623189742	0	NA	3897	1
cg04953064	16	23291283	0.0841759	0.122684	0.49263767679154963	0	NA	3897	1
cg04953115	1	11511000	-0.0229657	0.132087	0.8619692168150455	0	NA	3897	1
cg04953120	3	169559320	0.68796	0.280111	0.014048285192759717	0	NA	3897	1
cg04953165	1	145470341	-0.721718	1.46369	0.621955224461692	0	NA	3897	1
cg04953185	1	167062151	-0.0488877	0.32654	0.8809900437508803	0	NA	3897	1
cg04953218	1	169429943	0.0327117	0.18818	0.8619975189364883	0	NA	3894	1
cg04953230	11	65273641	0.300897	0.160774	0.06126852434220977	0	NA	3889	1
cg04953297	21	43983837	-0.0789145	0.203704	0.6984616648435071	0	NA	3865	1
cg04953304	3	194343118	0.8730320000000001	0.324346	0.00710955156388234	0	NA	3896	1
cg04953335	19	34160488	0.24028299999999997	0.139326	0.08459779671580417	0	NA	3892	1
cg04953354	4	110254286	0.0100047	0.29708	0.9731348894442888	0	NA	3894	1
cg04953357	9	134516099	-0.406066	0.250916	0.10559054611939721	0	NA	3896	1
cg04953412	22	50708898	-0.912285	1.24262	0.4628497083113667	0	NA	3859	1
cg04953516	8	125968220	-0.161318	0.29256	0.5813585261620751	0	NA	3896	1
cg04953735	17	78652628	0.0116054	0.10324	0.9104968552860017	0	NA	3896	1
cg04953773	22	37997503	-0.0849782	0.163605	0.6034743183286408	0	NA	3896	1
cg04953783	7	5552393	0.00566989	0.218077	0.979257748091112	0	NA	3897	1
cg04953790	6	75855115	-0.132665	0.180107	0.46137176912807004	0	NA	3897	1
cg04953972	9	96792171	-0.589822	0.3404130000000001	0.08315506722030111	0	NA	3896	1
cg04954031	8	62894901	-0.191308	0.274787	0.48630064674962764	0	NA	3876	1
cg04954112	21	34864291	-1.46314	0.740202	0.04807819329691084	0	NA	3837	1
cg04954144	19	2819672	0.295982	0.332701	0.3736626395890118	0	NA	3884	1
cg04954249	1	159859638	-0.0524535	0.413751	0.8991180680999697	0	NA	3897	1
cg04954286	3	196415505	-0.133503	0.214054	0.5328322327322892	0	NA	3888	1
cg04954410	9	36867588	-0.0167843	0.344449	0.9611360867559452	0	NA	3896	1
cg04954430	8	38417114	0.3133	0.314245	0.3187680085501152	0	NA	3893	1
cg04954441	19	33071200	0.168921	0.218235	0.4389115252334898	0	NA	3895	1
cg04954506	3	38047143	0.267021	0.264526	0.3127675148779372	0	NA	3896	1
cg04954631	5	98273466	0.102901	0.279093	0.7123529222286583	0	NA	3895	1
cg04954726	6	87862438	0.241255	0.138207	0.08087939924219328	0	NA	3897	1
cg04954761	10	75740176	-0.0753646	0.210256	0.7200124982675331	0	NA	3886	1
cg04954762	9	96623911	0.24027400000000002	0.221786	0.2786488249188853	0	NA	3895	1
cg04954797	7	157926272	0.0362014	0.113872	0.7505508588528024	0	NA	3891	1
cg04954926	2	29320576	-0.19329	0.249095	0.4377672852605493	0	NA	3892	1
cg04954975	10	4066366	-0.0957962	0.223618	0.6683656252426691	0	NA	3897	1
cg04954994	17	74921243	-0.274784	0.201246	0.1721231313404438	0	NA	3896	1
cg04955232	5	179219500	0.392872	0.278399	0.15819059370883862	0	NA	3895	1
cg04955351	17	1667921	-0.20308100000000004	0.367835	0.5808811522063524	0	NA	3890	1
cg04955406	2	190648958	-1.81243	1.47142	0.21804034903824143	0	NA	3801	1
cg04955518	1	21107934	-0.144505	0.344671	0.6750298652123595	0	NA	3896	1
cg04955564	2	206948428	-0.377336	0.524073	0.47152095411452966	0	NA	3897	1
cg04955629	12	7241555	-0.117721	0.185947	0.5266755261580242	0	NA	3896	1
cg04955630	17	80142837	0.368334	0.312203	0.23808371893293853	0	NA	3896	1
cg04955641	13	45620550	0.0202951	0.165711	0.9025245392408537	0	NA	3894	1
cg04955808	17	56567121	-0.225964	0.372241	0.5438264645651851	0	NA	3897	1
cg04955826	2	172917232	-0.18732599999999996	0.150374	0.21286207799173495	0	NA	3894	1
cg04955835	17	9926215	-0.411688	0.306278	0.17889521403422265	0	NA	3895	1
cg04955853	18	53133263	0.314047	0.234445	0.1803969610249067	0	NA	3895	1
cg04955876	8	114390826	0.0176492	0.252455	0.9442650700664563	0	NA	3895	1
cg04956204	2	230672030	-0.235431	0.206481	0.2542002364142114	0	NA	3896	1
cg04956239	8	95176928	0.180148	0.241815	0.45628215732296956	0	NA	3890	1
cg04956262	11	46615999	-0.0828091	0.248485	0.7389411018460443	0	NA	3895	1
cg04956378	2	120522731	0.196982	0.244112	0.4197051523977983	0	NA	3893	1
cg04956413	5	139683014	0.642878	0.944311	0.49600403382589364	0	NA	3895	1
cg04956487	20	2144823	0.519064	0.396249	0.19021478077040105	0	NA	3897	1
cg04956565	10	31588289	-0.242383	0.325595	0.45661579165611454	0	NA	3889	1
cg04956571	17	77770388	-1.1056	1.14331	0.3335356255257394	0	NA	3896	1
cg04956653	12	114040726	-0.0706237	0.105779	0.504354916827144	0	NA	3896	1
cg04956697	22	45989832	0.666973	0.398184	0.09392693925742056	0	NA	3897	1
cg04956780	12	1557679	-0.77255	0.313648	0.013773706961474569	0	NA	3895	1
cg04956866	5	168141801	0.112493	0.277495	0.6851927091736402	0	NA	3893	1
cg04956885	17	26368379	0.0948489	0.537116	0.8598310556067097	0	NA	3893	1
cg04957014	7	91788706	0.0322174	0.179533	0.8575834857586561	0	NA	3886	1
cg04957019	1	157282860	0.0130359	0.344498	0.9698150303643217	0	NA	3887	1
cg04957170	9	76367403	0.244632	0.182176	0.17932595675658888	0	NA	3888	1
cg04957214	4	90758221	0.197473	0.302586	0.514002727801345	0	NA	3860	1
cg04957384	16	76812421	0.0264174	0.0913348	0.7724000490863592	0	NA	3889	1
cg04957729	3	4312607	-0.47402199999999994	0.303329	0.1181155937923049	0	NA	3856	1
cg04958192	3	61947561	-0.0419155	0.236056	0.8590638937535799	0	NA	3896	1
cg04958204	21	40032631	0.0261548	0.24451599999999998	0.9148162724696751	0	NA	3894	1
cg04958259	16	27781196	-0.0866981	0.309259	0.779215593572478	0	NA	3895	1
cg04958522	10	34165363	-0.0780591	0.304582	0.7977325479151567	0	NA	3890	1
cg04958857	3	144307475	-0.210533	0.125304	0.09292272584595355	0	NA	3817	1
cg04958915	21	39257146	-0.173355	0.348496	0.6188805241864579	0	NA	3897	1
cg04958949	4	6291244	0.218837	0.333651	0.5118975148707698	0	NA	3886	1
cg04959011	11	68710391	-0.353154	0.336217	0.2935456412842153	0	NA	3897	1
cg04959058	2	234723340	0.0792778	0.16729	0.6355751879636642	0	NA	3895	1
cg04959066	2	171264204	0.21430299999999997	0.210648	0.3089863780745061	0	NA	3892	1
cg04959118	16	3398766	0.12651	0.134554	0.34710610424039623	0	NA	3893	1
cg04959175	9	131038535	0.936708	0.9983589999999999	0.3481171484624209	0	NA	3897	1
cg04959182	2	86770055	0.299266	0.185812	0.1072702288501273	0	NA	3774	1
cg04959250	17	60837385	-0.141845	0.208674	0.49666626544698844	0	NA	3895	1
cg04959285	9	130693937	0.2003	0.19686	0.3089278296269946	0	NA	3897	1
cg04959423	5	168190815	-0.270753	0.374127	0.46925438096529243	0	NA	3896	1
cg04959453	12	114235298	-0.0768975	0.0768257	0.3168584357169283	0	NA	3891	1
cg04959527	18	3251560	0.0918169	0.168796	0.5864745929618559	0	NA	3893	1
cg04959537	16	31146885	-0.022530499999999995	0.21085	0.9149035497755695	0	NA	3896	1
cg04959549	4	26300122	-0.0550873	0.199198	0.7821291581954795	0	NA	3891	1
cg04959597	3	179170859	0.0845515	0.268429	0.7527719356741575	0	NA	3890	1
cg04959662	2	109941286	0.191862	0.327272	0.557710010071546	0	NA	3896	1
cg04959683	9	96836438	-0.120774	0.206034	0.5577513320351041	0	NA	3895	1
cg04959694	15	66866650	-0.05409900000000001	0.22588	0.8107153564350182	0	NA	3896	1
cg04959713	2	10545801	0.131243	0.316445	0.678330857100856	0	NA	3897	1
cg04959716	5	8457124	0.230189	0.207557	0.2674129583364895	0	NA	3894	1
cg04959788	1	45308629	-0.40689	0.581174	0.4838540222842731	0	NA	3846	1
cg04959927	3	194992701	0.365036	0.719157	0.611741784471699	0	NA	3896	1
cg04960100	1	32667176	2.90718	1.30908	0.02636579763986285	0	NA	3896	1
cg04960261	7	39457432	-0.0047862	0.350751	0.9891127421563902	0	NA	3894	1
cg04960440	10	14606714	0.193665	1.19493	0.8712489543911868	0	NA	3892	1
cg04960536	3	25495875	-0.067606	0.316686	0.8309529007165194	0	NA	3893	1
cg04960571	12	53680102	0.062519	0.343115	0.855417889247263	0	NA	3892	1
cg04960579	3	176532674	-0.168103	0.149941	0.26223353341230626	0	NA	3897	1
cg04960591	9	116139183	-0.93184	1.18237	0.4306311894292796	0	NA	3895	1
cg04960642	7	30315943	0.597657	0.30024	0.046525152912230625	0	NA	3893	1
cg04960765	15	99655088	-0.0247549	0.332702	0.9406876337044828	0	NA	3894	1
cg04960781	14	57322873	-0.233866	0.648503	0.7183802525861258	0	NA	3896	1
cg04960939	3	130952905	-0.317578	0.30458	0.29709876650898875	0	NA	3889	1
cg04960947	14	20929061	0.774065	1.32433	0.5588869541134058	0	NA	3896	1
cg04960948	13	109554783	-0.0109517	0.30708	0.9715502790259553	0	NA	3894	1
cg04960989	6	123112320	-0.398901	0.239521	0.0958307098567308	0	NA	3896	1
cg04961039	1	232973197	-0.0549971	0.23927	0.8182054382009142	0	NA	3895	1
cg04961161	12	124713427	-0.102529	0.251184	0.6831394409974827	0	NA	3896	1
cg04961217	7	83865902	-0.262307	0.155938	0.0925448624314886	0	NA	3866	1
cg04961265	3	37284183	0.279433	0.177998	0.11644629980258459	0	NA	3893	1
cg04961278	10	73786493	-0.556736	0.282737	0.04894218820270555	0	NA	3897	1
cg04961363	7	47521070	0.115707	0.211743	0.5847565262506353	0	NA	3897	1
cg04961450	1	147040556	-0.103156	0.187175	0.5815509985709941	0	NA	3894	1
cg04961567	6	6219023	0.364359	0.210847	0.08397514411870194	0	NA	3894	1
cg04961615	6	137064665	0.207727	0.180571	0.24998344273230702	0	NA	3895	1
cg04961617	2	66046020	0.140115	0.291682	0.6309650104976503	0	NA	3885	1
cg04961618	2	68290279	1.26919	1.37388	0.35559058558776274	0	NA	3897	1
cg04961664	13	113615849	0.0177373	0.287919	0.9508772567721501	0	NA	3895	1
cg04961729	7	24802625	0.137466	0.317755	0.6652935283501007	0	NA	3894	1
cg04962012	14	54976700	-0.101307	1.42278	0.9432357487539571	0	NA	3896	1
cg04962103	18	74188740	-0.130349	0.24764499999999998	0.5986420916101549	0	NA	3892	1
cg04962167	1	46216632	0.0199732	1.17734	0.9864647905193049	0	NA	3896	1
cg04962506	17	55712628	0.0880646	0.401795	0.8265114398163496	0	NA	3897	1
cg04962548	13	99614125	-0.0210086	0.301667	0.9444788528543202	0	NA	3897	1
cg04962618	5	56329536	-0.38611300000000004	0.213507	0.07053921189929477	0	NA	3896	1
cg04962754	3	125983945	0.305196	0.278394	0.2729590473669844	0	NA	3894	1
cg04962763	1	29220069	0.0418929	0.281729	0.8817909278723335	0	NA	3894	1
cg04962892	2	58335178	-0.931224	0.281622	9.442044275148433e-4	0	NA	3897	1
cg04962916	16	80099535	0.388521	0.263823	0.1408433296646152	0	NA	3893	1
cg04962918	11	69077695	-1.88431	0.447848	2.5823808381003548e-5	0	NA	3896	1
cg04962963	2	42397409	-0.648732	1.30496	0.6190988742760595	0	NA	3894	1
cg04963048	15	63296499	-0.0364906	0.317682	0.9085519849850083	0	NA	3897	1
cg04963092	11	128270902	0.0366964	0.21372	0.8636708990200703	0	NA	3893	1
cg04963105	5	72450066	0.0857579	0.333795	0.7972421762039162	0	NA	3896	1
cg04963132	13	42602811	-0.375475	0.240052	0.11778463073905589	0	NA	3891	1
cg04963156	2	241513918	-0.0156438	0.320221	0.9610363364461219	0	NA	3897	1
cg04963207	6	147175875	0.0405262	0.217074	0.8519013313674998	0	NA	3891	1
cg04963810	3	107153730	0.05553149999999999	0.266077	0.834678830907251	0	NA	3896	1
cg04963948	8	80997426	0.0958179	0.801439	0.9048338298332232	0	NA	3858	1
cg04964007	1	46233111	-0.00466956	0.233759	0.9840625513596395	0	NA	3890	1
cg04964072	1	152043705	0.224034	0.204655	0.27365200417302626	0	NA	3896	1
cg04964098	5	137837276	-0.12534	0.335695	0.7088696308753246	0	NA	3895	1
cg04964141	8	141126309	-0.581934	0.366318	0.11214997262005218	0	NA	3892	1
cg04964428	4	55618746	-0.335836	0.1833	0.06692671529398395	0	NA	3895	1
cg04964484	14	88978974	0.319597	0.21709	0.14097048125293823	0	NA	3890	1
cg04964838	17	7477058	0.416437	0.875643	0.6343746829095447	0	NA	3896	1
cg04964856	1	226497898	-0.280389	0.340962	0.4108795642362421	0	NA	3896	1
cg04964857	21	30106980	0.272707	0.163813	0.09596348589408615	0	NA	3894	1
cg04964920	5	55162578	0.337482	0.415168	0.4162865361930112	0	NA	3897	1
cg04964935	12	94612322	0.261666	0.213734	0.2208541380729089	0	NA	3897	1
cg04965012	9	136048801	-0.209249	0.164123	0.20232611793912741	0	NA	3888	1
cg04965060	9	133224265	-0.168813	0.196675	0.3907076096563837	0	NA	3894	1
cg04965142	2	97007686	-0.24329000000000003	0.266714	0.3616762921757067	0	NA	3896	1
cg04965167	17	27900384	0.0575347	0.266157	0.8288565805237694	0	NA	3897	1
cg04965297	19	13135329	0.277259	0.597329	0.6425297932244951	0	NA	3896	1
cg04965324	14	78348754	0.0102809	0.279957	0.9707057583322011	0	NA	3894	1
cg04965360	14	96563080	0.003945	0.0916577	0.9656691906001891	0	NA	3891	1
cg04965500	7	75508301	-1.33158	0.9673859999999999	0.1686754678244157	0	NA	3888	1
cg04965521	11	118352503	-0.121003	0.257193	0.638015348892407	0	NA	3893	1
cg04965641	2	219246760	0.31613	0.273632	0.24796318208111998	0	NA	3892	1
cg04965984	11	46691489	-0.0223461	0.341925	0.9478923031493411	0	NA	3896	1
cg04966023	8	9143768	0.28022	0.230346	0.223787749684412	0	NA	3895	1
cg04966286	14	25870096	-0.0825689	0.130688	0.5275164655002121	0	NA	3883	1
cg04966354	5	23631976	-0.10215199999999999	0.251994	0.6852020821711228	0	NA	3897	1
cg04966585	9	138297992	0.209445	0.149694	0.16176672503184325	0	NA	3896	1
cg04966600	4	154430913	-0.382746	0.354608	0.28043191328965444	0	NA	3896	1
cg04966690	15	67034539	-0.278617	0.367194	0.4479881852449807	0	NA	3897	1
cg04966774	20	35483358	-0.342386	0.223934	0.12627450281970107	0	NA	3896	1
cg04966997	3	157824143	0.327536	0.352586	0.35291318329557847	0	NA	3888	1
cg04967250	2	180872164	0.200904	0.649512	0.7570816925339724	0	NA	3894	1
cg04967787	10	103903754	-0.34645	0.282456	0.21998698774976186	0	NA	3893	1
cg04967789	3	55702493	0.031199000000000005	0.223023	0.8887457952233905	0	NA	3893	1
cg04967817	11	17470365	0.395033	0.320178	0.21728048522555315	0	NA	3894	1
cg04968107	12	49504803	-0.432279	1.22454	0.7240784123705857	0	NA	3897	1
cg04968217	15	58599538	0.0106984	0.269264	0.9683067813529599	0	NA	3895	1
cg04968249	9	88967853	-0.0660925	0.271944	0.8079766034828422	0	NA	3896	1
cg04968302	16	69060436	-0.225132	0.187383	0.22957525349671082	0	NA	3882	1
cg04968371	6	106953955	0.18858	0.22136	0.3942610311108177	0	NA	3897	1
cg04968385	8	118997187	-0.0230402	0.173447	0.894322196757726	0	NA	3871	1
cg04968625	20	59738174	-0.0244705	0.117918	0.835602737564297	0	NA	3895	1
cg04968642	1	43784977	0.641606	0.428609	0.13440641591719243	0	NA	3897	1
cg04968650	12	16430768	-0.0524441	0.0953372	0.582257216075537	0	NA	3875	1
cg04968742	2	226759588	-0.107895	0.125335	0.38931905752210766	0	NA	3896	1
cg04968761	10	18971200	-0.0340078	0.15908700000000003	0.8307275383254605	0	NA	3894	1
cg04968910	15	89662695	-0.490892	0.39362	0.21235291790988373	0	NA	3896	1
cg04968944	6	109696203	0.07008770000000002	0.0661211	0.28914918169514076	0	NA	3897	1
cg04969078	13	33701361	0.322696	0.148838	0.030150909075396203	0	NA	3894	1
cg04969274	18	29170576	0.290696	0.27144	0.2841963319416745	0	NA	3897	1
cg04969406	22	37977425	0.133133	0.215296	0.5363302059918296	0	NA	3896	1
cg04969551	2	6790845	0.33526	0.183848	0.06821685638580531	0	NA	3896	1
cg04969657	1	112031526	0.3903730000000001	0.406213	0.33654931226786294	0	NA	3896	1
cg04969828	1	4623915	-0.0413644	0.119211	0.728602769505293	0	NA	3897	1
cg04969846	9	34632268	0.082718	0.353881	0.8151827624291738	0	NA	3895	1
cg04969863	9	135021510	-0.130986	0.250984	0.60174703159468	0	NA	3896	1
cg04969912	19	48852104	-0.133979	0.340819	0.6942390123446878	0	NA	3896	1
cg04969944	20	3218891	0.0782144	0.866921	0.9281116697015422	0	NA	3894	1
cg04970100	10	124233846	-1.06388	0.670228	0.11243556368756595	0	NA	3895	1
cg04970116	9	33026180	-1.221	0.730547	0.09465249239982254	0	NA	3896	1
cg04970129	3	119771346	0.0935504	0.197295	0.635382190824653	0	NA	3893	1
cg04970144	5	11590596	0.0582141	0.30229	0.8472902625260843	0	NA	3887	1
cg04970228	5	58420199	-0.0881066	0.201362	0.6617101579333755	0	NA	3894	1
cg04970233	3	73376440	0.217018	0.210767	0.3031704169510948	0	NA	3896	1
cg04970284	12	26330537	0.037498	0.241099	0.8764039218859327	0	NA	3891	1
cg04970443	12	31078907	0.0732482	0.15986	0.6468071960570564	0	NA	3892	1
cg04970487	11	71948674	-0.188253	0.34951	0.5901492349698444	0	NA	3896	1
cg04970495	7	155052516	-0.120637	0.267735	0.6522896891735752	0	NA	3896	1
cg04970496	4	88135013	0.0100052	0.119263	0.9331423775204002	0	NA	3887	1
cg04970516	1	204050713	0.128678	0.287784	0.6547783392114738	0	NA	3897	1
cg04970593	16	27334619	0.495038	0.33075299999999996	0.13447134816141243	0	NA	3887	1
cg04970630	9	136287287	0.261717	0.26783	0.3284821163740477	0	NA	3894	1
cg04970867	15	27185988	-0.0280265	0.114671	0.8069149124888481	0	NA	3897	1
cg04971111	14	105720217	-0.17298699999999997	0.290748	0.5518620014530339	0	NA	3894	1
cg04971286	15	74636264	0.657847	0.32046	0.0400899464127914	0	NA	3896	1
cg04971375	5	134509846	0.0515633	0.239396	0.8294639316474716	0	NA	3879	1
cg04971406	2	102233707	-0.212614	0.276377	0.4417213062006687	0	NA	3892	1
cg04971443	11	61645161	-0.15366	0.372055	0.6796040832911867	0	NA	3896	1
cg04971446	16	8348340	-0.314602	0.240481	0.19079877623520353	0	NA	3897	1
cg04971495	7	48657927	-0.460268	0.314625	0.14349205843591184	0	NA	3897	1
cg04971551	10	72318197	0.487799	0.300542	0.104575653683929	0	NA	3897	1
cg04971650	15	70861475	0.24994100000000002	0.16356	0.12648017747291854	0	NA	3897	1
cg04971743	20	44958715	0.272777	0.324966	0.40124395238402644	0	NA	3887	1
cg04971763	19	21182790	0.02576	0.262402	0.9217973170354198	0	NA	3897	1
cg04971811	7	38314191	-0.0197753	0.174206	0.9096208795586734	0	NA	3779	1
cg04971825	15	37497277	0.0385304	0.155522	0.8043287163257891	0	NA	3810	1
cg04971836	13	20609426	-0.0112391	0.186563	0.9519621620567628	0	NA	3894	1
cg04971846	1	24435097	-0.193867	0.33120000000000005	0.5583142687179581	0	NA	3897	1
cg04971865	1	207494560	-0.17409	0.93194	0.8518144113394027	0	NA	3896	1
cg04971869	11	121427231	-0.0727729	0.329226	0.8250594312311088	0	NA	3894	1
cg04971991	9	17824361	-0.004154700000000001	0.128255	0.9741578004648428	0	NA	3897	1
cg04972021	12	32741238	-0.409251	0.301709	0.17495832403122413	0	NA	3897	1
cg04972099	17	37775816	-0.0965923	0.268053	0.7185870822748585	0	NA	3893	1
cg04972472	7	99310478	-0.05641850000000001	0.162953	0.7291731779774328	0	NA	3877	1
cg04972541	12	16063556	-0.267832	0.22365200000000002	0.23109652275210196	0	NA	3897	1
cg04972575	6	25890594	-0.0959383	0.223143	0.6672386400154806	0	NA	3895	1
cg04972599	5	62421702	-0.0232054	0.169146	0.8908793988352827	0	NA	3896	1
cg04972616	5	78732376	0.169268	0.25976	0.5146384211804261	0	NA	3897	1
cg04972894	6	170554918	0.0117942	0.0738872	0.8731769566693898	0	NA	3897	1
cg04972946	17	32740467	-0.419696	0.258202	0.10406542376938589	0	NA	3895	1
cg04972981	10	35895384	-0.38770199999999994	0.216273	0.07302875331497184	0	NA	3896	1
cg04973035	4	79859122	-0.15994600000000003	0.193742	0.4090526953298226	0	NA	3893	1
cg04973041	11	18318703	0.0393776	0.31456	0.9003785860105282	0	NA	3894	1
cg04973085	12	122240902	-0.0736549	1.28754	0.954381168740478	0	NA	3895	1
cg04973399	16	48427925	0.665965	0.281579	0.018024769739809394	0	NA	3896	1
cg04973426	7	127023511	-0.377633	0.172019	0.02814221439306696	0	NA	3896	1
cg04973458	5	3827963	0.158938	0.480984	0.7410649346313063	0	NA	3897	1
cg04973582	19	16284341	0.20033399999999998	0.27069	0.45924754257912864	0	NA	3894	1
cg04973680	7	116381037	0.439312	0.362559	0.22562802103018967	0	NA	3896	1
cg04973708	16	30744735	-0.48631599999999997	0.387776	0.20979992620719387	0	NA	3894	1
cg04973736	16	56443295	-0.651116	0.3124660000000001	0.037178552881435366	0	NA	3889	1
cg04973750	9	138395808	0.08768629999999998	0.288764	0.7613863447417798	0	NA	3897	1
cg04973751	11	35329743	-0.412717	0.223641	0.06497293962057882	0	NA	3884	1
cg04973863	12	18866655	-0.229035	0.229346	0.31796719180675775	0	NA	3896	1
cg04973912	4	58044450	0.09687420000000001	0.305929	0.7515047712911374	0	NA	3897	1
cg04973934	12	52202891	-0.0173511	0.291796	0.9525832409902142	0	NA	3896	1
cg04973952	22	36743244	-0.0416982	0.281036	0.882048279117903	0	NA	3893	1
cg04974097	5	169331330	0.525733	0.20901	0.011891475678270551	0	NA	3896	1
cg04974111	6	134993093	-0.177818	0.208811	0.3944506245480803	0	NA	3892	1
cg04974173	19	46367375	-0.0539243	0.978695	0.9560602568997452	0	NA	3896	1
cg04974231	7	100075253	0.462618	0.752669	0.5387946634496117	0	NA	3896	1
cg04974402	17	54199232	-0.0717517	0.10384	0.4895760714131936	0	NA	3888	1
cg04974409	12	31159695	-0.173932	0.276327	0.5290593013487709	0	NA	3895	1
cg04974594	16	75098576	-0.13049	0.658597	0.8429407680368686	0	NA	3894	1
cg04974616	9	101541227	0.202291	0.34381800000000007	0.5562863053583111	0	NA	3897	1
cg04974698	12	2905449	-1.01716	1.22678	0.40703089639808443	0	NA	3895	1
cg04974729	3	49775600	-0.510622	0.305444	0.09457621806303264	0	NA	3894	1
cg04974757	18	57397162	0.07472219999999999	0.378885	0.8436584775934274	0	NA	3893	1
cg04974854	14	27065267	-0.108354	0.0943215	0.2506495627569322	0	NA	3894	1
cg04974860	4	142248451	0.10853	0.194638	0.5771180786369483	0	NA	3891	1
cg04974921	22	46117154	-0.272503	0.375266	0.4677409492626087	0	NA	3894	1
cg04974933	9	22136959	-0.257719	0.263958	0.32888428128044606	0	NA	3896	1
cg04974994	21	39092662	0.162383	0.204704	0.4276277652327736	0	NA	3896	1
cg04975013	22	49287887	0.0737942	0.237308	0.7558281334601749	0	NA	3888	1
cg04975032	20	17879532	0.0649801	0.150651	0.6662293849321449	0	NA	3897	1
cg04975172	22	28641614	-0.182099	0.314954	0.5631449658408656	0	NA	3895	1
cg04975305	15	32425628	0.208764	0.232607	0.3694539676817678	0	NA	3896	1
cg04975399	1	67822225	0.681874	0.241494	0.004749279844084085	0	NA	3893	1
cg04975586	2	234104062	-0.245382	0.360705	0.4963243730752567	0	NA	3897	1
cg04975811	10	73491805	-0.635017	0.295283	0.031512767091809016	0	NA	3892	1
cg04975959	2	161289615	0.0114469	0.300741	0.9696379942853207	0	NA	3896	1
cg04976037	18	64899402	0.298313	0.174754	0.08781362687579623	0	NA	3894	1
cg04976038	21	35773789	0.00756302	0.271258	0.9777568397710253	0	NA	3893	1
cg04976061	12	31973876	0.121563	0.337342	0.718581400063204	0	NA	3897	1
cg04976117	5	110572735	0.0796032	0.23035000000000003	0.7296621408799981	0	NA	3895	1
cg04976215	3	180631951	-0.17689	0.188969	0.3492322761780322	0	NA	3896	1
cg04976219	15	56851045	0.00955333	0.149252	0.9489638141994681	0	NA	3863	1
cg04976320	15	80908219	0.0783415	0.330018	0.8123577092610406	0	NA	3896	1
cg04976375	1	113315407	0.183379	0.254591	0.4713473100936993	0	NA	3897	1
cg04976477	2	238976651	0.556963	0.210957	0.008286368747565342	0	NA	3897	1
cg04976613	5	173010020	-0.259009	0.213967	0.22608360211881695	0	NA	3893	1
cg04976643	21	31874116	0.00984308	0.1636	0.9520238024814914	0	NA	3897	1
cg04976696	15	99924362	0.635609	0.365998	0.08244965674583458	0	NA	3895	1
cg04976840	4	118498212	-0.156831	0.227678	0.4909314616137139	0	NA	3897	1
cg04976874	4	82841216	-0.137016	0.2858	0.6316454328409491	0	NA	3896	1
cg04976891	22	48391457	-0.256318	0.354067	0.46911169930039354	0	NA	3893	1
cg04976917	16	2260190	0.0765803	0.290113	0.7918052364654615	0	NA	3896	1
cg04976933	9	101463365	0.05180049999999999	0.133603	0.6982235590711989	0	NA	3888	1
cg04976987	1	49317683	-0.364596	0.23958	0.12805589980893697	0	NA	3887	1
cg04977034	9	125038016	0.45423	0.25323	0.07285390843343226	0	NA	3897	1
cg04977041	17	17747358	0.0468671	0.196342	0.8113371716866014	0	NA	3897	1
cg04977062	7	2281370	-2.14324	0.914415	0.01908649451078175	0	NA	3884	1
cg04977135	19	6788339	-0.055927	0.245973	0.8201356698181317	0	NA	3896	1
cg04977216	3	160823233	-1.07608	0.480427	0.025101259525687005	0	NA	3897	1
cg04977222	3	193041852	0.18774	0.198245	0.34363367674384304	0	NA	3894	1
cg04977356	11	34888103	-0.452528	0.22266	0.04211598754541174	0	NA	3897	1
cg04977442	11	63848871	-0.527261	0.280931	0.060540776921787484	0	NA	3895	1
cg04977571	4	151859738	0.334948	0.262034	0.2011572027916556	0	NA	3893	1
cg04977624	1	113818339	-0.283178	0.281178	0.31388050734924783	0	NA	3897	1
cg04977659	20	62387994	-0.137681	0.132768	0.29973380719924025	0	NA	3896	1
cg04977693	1	206967929	-0.235945	0.258103	0.36063774257658787	0	NA	3894	1
cg04977779	20	36377361	-0.040471	0.223302	0.8561800934767729	0	NA	3894	1
cg04977784	5	53972541	-0.263719	0.252335	0.2959699934563313	0	NA	3897	1
cg04977835	22	47243288	0.399784	0.333409	0.2304969143439634	0	NA	3896	1
cg04977991	22	38284250	-0.354329	0.305922	0.2467689059136382	0	NA	3896	1
cg04978138	11	12958850	-0.300875	0.198367	0.12932745619180133	0	NA	3894	1
cg04978197	3	16164375	0.126152	0.246222	0.6084056277984378	0	NA	3895	1
cg04978236	11	65802195	0.0500927	0.129015	0.6978159721894468	0	NA	3894	1
cg04978266	2	241497975	0.296444	0.303552	0.3287751864142387	0	NA	3897	1
cg04978360	15	32322522	0.8889580000000001	0.925087	0.3365796745976436	0	NA	3884	1
cg04978384	15	58358310	0.435403	0.200147	0.0295989513985079	0	NA	3882	1
cg04978526	2	228806762	-0.142737	0.10537	0.17553656880335916	0	NA	3891	1
cg04978563	2	219483469	0.209946	0.358597	0.5582350800528963	0	NA	3897	1
cg04978664	2	2195753	0.0378014	0.219663	0.8633682261877565	0	NA	3897	1
cg04978747	7	150836627	0.00770911	0.337256	0.981763277044136	0	NA	3893	1
cg04979000	8	81235942	0.189283	0.2928	0.5179825729857024	0	NA	3895	1
cg04979040	14	97330270	0.406025	0.262268	0.12159096272829073	0	NA	3894	1
cg04979068	10	22250765	0.169493	0.24566	0.49022593057457226	0	NA	3895	1
cg04979283	15	58572140	0.486755	0.26789	0.06921775922960538	0	NA	3894	1
cg04979307	16	14020477	-0.0707604	0.221186	0.7490338605949115	0	NA	3885	1
cg04979427	6	16109573	-0.199281	0.215899	0.3559921845554527	0	NA	3897	1
cg04979523	13	100374023	-0.33173	0.209882	0.11397987038844602	0	NA	3895	1
cg04979639	2	165353596	0.215504	0.184117	0.24181062399955403	0	NA	3892	1
cg04979685	18	52613018	0.0932453	0.147237	0.5265372748337408	0	NA	3894	1
cg04979778	12	89387453	0.0831894	0.097397	0.3930346674640825	0	NA	3896	1
cg04979804	7	100737515	0.43294699999999997	0.319759	0.17574304870637542	0	NA	3897	1
cg04979926	7	11755660	-0.0252198	0.162066	0.87633698996371	0	NA	3870	1
cg04980099	15	63836733	0.758287	0.427176	0.07587871725356479	0	NA	3895	1
cg04980174	20	43050908	0.99688	1.34963	0.46013044521033475	0	NA	3897	1
cg04980407	14	66143532	-0.0305708	0.248262	0.9019968195566258	0	NA	3896	1
cg04980486	10	50340466	-0.15594799999999998	0.27088	0.5648120255997344	0	NA	3897	1
cg04980777	14	22946650	-0.279801	0.218076	0.1994768273318936	0	NA	3897	1
cg04980805	16	82377691	0.12238000000000002	0.23765900000000004	0.6065953170031791	0	NA	3895	1
cg04981000	10	135379431	-0.0218686	0.0901188	0.8082655987820571	0	NA	3893	1
cg04981181	1	204094814	-0.23462500000000003	0.238087	0.32439861355170424	0	NA	3883	1
cg04981374	10	89267405	0.143939	0.277225	0.6036117716475078	0	NA	3896	1
cg04981423	6	153536139	0.49078700000000003	0.312539	0.11634011996652234	0	NA	3892	1
cg04981602	19	38453523	-0.0983677	0.19397	0.6120647138376942	0	NA	3887	1
cg04981608	7	14051318	0.0571781	0.187968	0.7609826805828468	0	NA	3883	1
cg04981623	13	114259356	-0.04946690000000001	0.152945	0.7463701144583601	0	NA	3893	1
cg04981630	3	127457782	0.341052	0.351447	0.3318360461681538	0	NA	3895	1
cg04981690	14	88039946	-0.00253618	0.167027	0.9878851855795147	0	NA	3896	1
cg04981793	8	57499992	-0.0396607	0.111365	0.7217413113957707	0	NA	3866	1
cg04981846	21	47370837	2.5092e-4	0.11321399999999998	0.9982316230316838	0	NA	3895	1
cg04981993	15	44084006	-1.13978	0.812537	0.1606937060165911	0	NA	3895	1
cg04982103	17	38498478	0.100773	0.451867	0.8235240371423261	0	NA	3892	1
cg04982135	9	115683984	0.0809493	0.782372	0.9175927283230491	0	NA	3894	1
cg04982323	4	152608262	0.0800271	0.22868	0.7263744695037309	0	NA	3895	1
cg04982343	13	74993258	-0.00332118	0.179048	0.9852008048442177	0	NA	3889	1
cg04982372	14	62049795	0.156474	0.273859	0.5677508818869148	0	NA	3894	1
cg04982435	2	138789734	0.12482500000000002	0.276977	0.652227991801835	0	NA	3897	1
cg04982763	2	128196363	-0.211342	0.359514	0.5566298147132106	0	NA	3895	1
cg04982843	3	152237072	0.0217858	0.141156	0.8773428720013825	0	NA	3853	1
cg04982896	19	10122768	-0.0184423	0.0873328	0.832752541000455	0	NA	3896	1
cg04982921	15	49169798	-0.189958	0.149395	0.20354545510749916	0	NA	3897	1
cg04983013	17	20913542	0.132631	0.29476	0.6527373494500821	0	NA	3896	1
cg04983048	5	146891069	0.233272	0.192462	0.2254963582785326	0	NA	3891	1
cg04983146	18	46229227	-0.222181	0.255468	0.38446334433688756	0	NA	3896	1
cg04983148	20	38510222	0.24133	0.147357	0.10147941695441647	0	NA	3740	1
cg04983163	6	16753571	0.465795	0.238643	0.05095618498236528	0	NA	3896	1
cg04983247	8	29132738	-0.188784	0.22692599999999996	0.40545479335325796	0	NA	3896	1
cg04983254	5	176539326	0.236504	0.187608	0.2074427093697952	0	NA	3890	1
cg04983342	5	61439693	-0.0780527	0.230005	0.7343444322106312	0	NA	3878	1
cg04983398	7	100030560	-0.176739	0.283047	0.5323545952981081	0	NA	3892	1
cg04983431	5	126671153	0.13172	0.195669	0.5008342704709031	0	NA	3892	1
cg04983439	22	42414713	0.53626	0.295081	0.06916636758548961	0	NA	3896	1
cg04983473	6	106701476	0.0397358	0.34123299999999995	0.9072977287530567	0	NA	3894	1
cg04983543	14	77526156	-0.357028	0.279955	0.20220132293704998	0	NA	3897	1
cg04983559	4	113123101	-0.19418200000000002	0.14415	0.1779535349009651	0	NA	3837	1
cg04983595	4	105664808	-0.0476444	0.189754	0.8017483238764199	0	NA	3894	1
cg04983681	2	62952311	-0.162543	0.171742	0.34392569136873385	0	NA	3892	1
cg04983783	8	928725	0.254283	0.291094	0.3823674151413673	0	NA	3896	1
cg04983853	16	2770295	-0.210244	0.242115	0.38519498281734255	0	NA	3886	1
cg04983864	2	241887109	-0.105368	0.257287	0.6821471769531096	0	NA	3897	1
cg04984056	7	17112142	0.0640292	0.141424	0.6507313987695715	0	NA	3767	1
cg04984128	3	110062428	-0.239592	0.348441	0.4916975342632455	0	NA	3897	1
cg04984154	6	4492029	-0.411259	0.310399	0.1851921757131471	0	NA	3896	1
cg04984193	8	22546608	-0.136522	0.152618	0.37103621173892487	0	NA	3868	1
cg04984217	9	136904926	9.78503e-4	0.432612	0.9981953071789493	0	NA	3896	1
cg04984278	6	86703569	-0.028312899999999995	0.380559	0.940693550632524	0	NA	3896	1
cg04984324	22	32034495	0.00922716	0.450025	0.9836415917092596	0	NA	3896	1
cg04984528	2	43639419	-0.405635	0.198133	0.04062997059567814	0	NA	3895	1
cg04984573	14	38726019	0.188348	0.215963	0.38313698477577346	0	NA	3792	1
cg04984595	2	172942192	0.136704	0.13323	0.3048561351210069	0	NA	3835	1
cg04984644	16	3159459	0.212721	0.338891	0.5302021881098705	0	NA	3897	1
cg04984816	1	115883219	0.0154418	0.251237	0.9509904161443469	0	NA	3897	1
cg04984847	8	29894504	0.157744	0.202129	0.4351481073816844	0	NA	3896	1
cg04985016	2	230758152	-0.663094	0.208284	0.0014545330993024927	0	NA	3897	1
cg04985036	5	124721677	0.134079	0.138272	0.3322081608030886	0	NA	3761	1
cg04985052	13	104491932	-0.18111	0.166913	0.2778967264168912	0	NA	3858	1
cg04985089	14	21878044	0.222027	0.205133	0.2790942271694022	0	NA	3886	1
cg04985110	19	19778416	0.332526	0.31271	0.2876148192486498	0	NA	3897	1
cg04985290	2	74776718	-0.461451	0.529573	0.38355527862784927	0	NA	3890	1
cg04985318	11	66379132	0.0263792	0.306549	0.9314249626041328	0	NA	3894	1
cg04985521	1	154816279	-0.793701	0.294718	0.007079394776499553	0	NA	3897	1
cg04985566	15	96517205	0.256494	0.239057	0.2832976951166431	0	NA	3897	1
cg04985696	7	44622204	1.82452	1.07934	0.09095080606281003	0	NA	3872	1
cg04985801	15	40665585	0.44174900000000006	0.220794	0.045421582325006225	0	NA	3871	1
cg04985824	16	84400620	0.407979	0.312265	0.1913773796020926	0	NA	3886	1
cg04986034	10	33217097	0.202166	0.0963969	0.03597365196323276	0	NA	3896	1
cg04986082	2	218706946	-0.0698876	0.33639	0.8354181918850456	0	NA	3895	1
cg04986097	5	40835623	0.141003	0.226408	0.5334272863906869	0	NA	3893	1
cg04986098	15	47763972	-0.0965673	0.170966	0.5721871149239307	0	NA	3896	1
cg04986145	2	226602427	0.0585317	0.355894	0.8693659970506191	0	NA	3878	1
cg04986290	16	55515248	0.19234	0.247647	0.43735348004327607	0	NA	3894	1
cg04986470	9	131797842	0.138377	0.23719	0.5596230533530537	0	NA	3896	1
cg04986479	16	85425485	-0.089852	0.370497	0.8083792114423468	0	NA	3895	1
cg04986494	3	55768425	0.164248	0.155002	0.28930347385414235	0	NA	3896	1
cg04986607	17	40308251	-0.390947	0.342591	0.25380838123268995	0	NA	3897	1
cg04986610	3	47019413	0.626284	0.387326	0.10589062126949349	0	NA	3896	1
cg04986668	10	72307670	-0.128376	0.219506	0.5586549656576631	0	NA	3889	1
cg04986697	2	134326034	0.16130999999999998	0.278808	0.5628792179225202	0	NA	3896	1
cg04986743	2	239936567	-0.0150723	0.156172	0.9231148187874898	0	NA	3896	1
cg04986814	15	36685042	-0.113622	0.172305	0.5096237296264438	0	NA	3870	1
cg04986815	3	32545473	0.246849	0.383713	0.5200185899535825	0	NA	3895	1
cg04986823	9	137444556	-0.296809	0.197439	0.13276306920876355	0	NA	3897	1
cg04986849	8	11350092	-0.21737100000000004	0.231844	0.3484631707095504	0	NA	3896	1
cg04986922	7	123077850	-0.436454	0.271294	0.10766313437390479	0	NA	3894	1
cg04986970	8	61880794	-0.75246	0.285265	0.008345614569028752	0	NA	3895	1
cg04987012	16	85913624	-0.219209	0.232744	0.3462715021959524	0	NA	3896	1
cg04987201	1	16476252	0.09675419999999998	0.30115	0.747996379581219	0	NA	3887	1
cg04987231	3	193160531	-0.115017	0.196027	0.5573779345091903	0	NA	3894	1
cg04987270	1	226794364	-0.198305	0.318429	0.5334419256964571	0	NA	3873	1
cg04987284	1	30155219	-0.155116	0.318068	0.6257751888692982	0	NA	3880	1
cg04987431	13	107214359	0.0823499	0.1161	0.478137419965806	0	NA	3896	1
cg04987438	20	42380335	-0.0149386	0.166174	0.9283687977274662	0	NA	3895	1
cg04987479	6	151302521	0.229457	0.134116	0.08710241667019192	0	NA	3889	1
cg04987487	7	112214030	0.0466445	0.166546	0.7794239765950675	0	NA	3889	1
cg04987495	6	82804314	-0.23454999999999998	0.198428	0.23718949602986503	0	NA	3890	1
cg04987536	2	120187441	-0.0580975	0.317862	0.8549738914651093	0	NA	3892	1
cg04987755	1	115397599	-0.16473	0.126003	0.19109392964047908	0	NA	3895	1
cg04987833	1	62947131	-0.0770454	0.197174	0.6959833131478645	0	NA	3882	1
cg04987871	16	21623995	0.210798	0.22337299999999996	0.34532091472848336	0	NA	3897	1
cg04987939	7	127538334	-0.22200200000000003	0.311829	0.47650498603656327	0	NA	3895	1
cg04987945	3	130746481	-0.09300119999999999	0.408011	0.8196944620428421	0	NA	3897	1
cg04987950	20	57717562	-0.512473	0.277235	0.06452790566577343	0	NA	3895	1
cg04988061	3	43731533	-0.142927	0.136523	0.29514208236617406	0	NA	3895	1
cg04988103	7	25399549	0.0572764	0.150613	0.7037312309437426	0	NA	3885	1
cg04988145	11	76600071	0.142764	0.153762	0.3531618132302011	0	NA	3865	1
cg04988171	7	86847564	-0.240333	0.201495	0.23296761080496037	0	NA	3896	1
cg04988209	12	97859261	0.738338	0.466824	0.1137364310512907	0	NA	3895	1
cg04988265	6	2994175	0.108392	0.185304	0.5585870517287681	0	NA	3881	1
cg04988471	13	79801087	0.0219606	0.133258	0.8691032847543992	0	NA	3896	1
cg04988483	19	50354073	0.847675	0.706468	0.2301869512317818	0	NA	3891	1
cg04988768	13	110915624	0.00937996	0.12095399999999999	0.9381861660449816	0	NA	3891	1
cg04988974	15	36147431	-0.067235	0.141618	0.6349558402540099	0	NA	3890	1
cg04989094	7	6628725	0.110252	0.29816	0.7115504290274296	0	NA	3885	1
cg04989124	20	36404559	-0.104724	0.227755	0.6456526884512598	0	NA	3897	1
cg04989147	11	78060525	0.356864	0.190576	0.06112989050000135	0	NA	3897	1
cg04989213	10	87836347	0.316884	0.145081	0.028948527082585513	0	NA	3889	1
cg04989243	2	138775156	0.136005	0.193949	0.48315259702168073	0	NA	3895	1
cg04989255	8	110094905	-0.213939	0.347875	0.5385625513290485	0	NA	3889	1
cg04989364	22	29654007	-0.046102	0.338049	0.891523508785314	0	NA	3895	1
cg04989382	9	85663000	0.152855	0.18897	0.4185812930033021	0	NA	3895	1
cg04989619	3	15858718	0.283064	0.187234	0.13057980394314225	0	NA	3897	1
cg04989686	6	168440687	-0.152769	0.219044	0.4855304676021897	0	NA	3894	1
cg04989737	11	117803687	-0.0475739	0.38767	0.9023307917761556	0	NA	3895	1
cg04989783	17	46686225	0.191278	0.323102	0.5538472392114765	0	NA	3894	1
cg04989916	5	176972809	0.533373	0.291289	0.06708883998825192	0	NA	3897	1
cg04989970	19	2431165	0.144656	0.307074	0.6375845833198293	0	NA	3896	1
cg04989998	5	1974966	0.0748407	0.16652	0.6531144929983075	0	NA	3894	1
cg04990087	16	48845906	-0.029684399999999996	0.113747	0.7941166903967034	0	NA	3897	1
cg04990157	12	111219575	0.0798985	0.190803	0.6753998315020184	0	NA	3897	1
cg04990289	9	27276567	0.993648	0.410854	0.015584895689759895	0	NA	3888	1
cg04990314	2	9889094	0.102333	0.206563	0.6203120213536844	0	NA	3894	1
cg04990446	1	28255356	-0.335148	0.303931	0.2701527696883684	0	NA	3887	1
cg04990479	8	126134319	-0.107382	0.219223	0.6242542067974706	0	NA	3890	1
cg04990590	21	39286523	-0.137955	0.406711	0.7344616088975302	0	NA	3893	1
cg04990650	12	9234306	-0.118254	0.164774	0.4729583768760766	0	NA	3893	1
cg04990695	6	34217320	0.955365	0.770067	0.214744010655085	0	NA	3897	1
cg04990703	10	128246216	-0.144492	0.175291	0.4097703218753024	0	NA	3896	1
cg04990825	9	139063690	0.0253876	0.226645	0.9108116519420817	0	NA	3893	1
cg04990962	14	75296265	0.321904	0.340476	0.34442773834650414	0	NA	3895	1
cg04991179	5	6933707	0.047119	0.103294	0.6482720801048399	0	NA	3895	1
cg04991322	10	121431767	0.55417400000000006	0.332236	0.09531312647211637	0	NA	3896	1
cg04991327	9	117720937	-0.467398	0.546046	0.3920153811591055	0	NA	3895	1
cg04991399	14	79557904	0.0704308	0.1942	0.71685031233987	0	NA	3895	1
cg04991444	20	50057438	0.470644	0.256669	0.0667042937179997	0	NA	3894	1
cg04991447	5	115910058	-0.052645199999999996	0.433232	0.9032812815886861	0	NA	3897	1
cg04991470	3	179452320	-0.17658600000000002	0.207186	0.3940439310446874	0	NA	3897	1
cg04991484	2	12499542	-0.0204491	0.294134	0.9445732662795817	0	NA	3895	1
cg04991650	3	193693219	0.189874	0.125322	0.1297498339469275	0	NA	3890	1
cg04991718	3	51849844	0.237102	0.236289	0.31564827417041	0	NA	3896	1
cg04991758	3	72870453	0.0636823	0.455809	0.8888870022102104	0	NA	3894	1
cg04991796	3	71244633	0.23873000000000003	0.274613	0.38466530302852137	0	NA	3895	1
cg04991830	1	42013312	-0.321674	0.318413	0.3123796411971055	0	NA	3896	1
cg04991835	22	37767410	-0.421403	0.34343	0.21980684275214693	0	NA	3897	1
cg04992022	9	132962888	-0.0782752	0.102	0.442841397653024	0	NA	3847	1
cg04992056	16	4620301	-0.0359738	0.274853	0.8958672447847875	0	NA	3897	1
cg04992215	18	53753050	-0.345678	0.151024	0.02208548404973302	0	NA	3890	1
cg04992308	12	124379771	-0.314683	0.170122	0.064349734031147	0	NA	3893	1
cg04992345	1	235054187	0.23080100000000003	0.20348	0.2566818441281485	0	NA	3894	1
cg04992471	3	42942410	-0.101946	0.246213	0.6788330059592178	0	NA	3893	1
cg04992595	19	49977673	-0.251111	0.624313	0.6875223305862221	0	NA	3835	1
cg04992613	11	3665137	-0.263657	0.301633	0.3820645291945851	0	NA	3893	1
cg04992640	2	69245750	0.0420012	0.207535	0.8396186580247567	0	NA	3895	1
cg04992744	8	2078991	0.0863543	0.209373	0.680015200181395	0	NA	3864	1
cg04992761	19	7548790	0.127993	0.189766	0.5000074416060059	0	NA	3894	1
cg04992771	20	32391905	-0.0273619	0.309936	0.9296522115229892	0	NA	3897	1
cg04992807	10	82289601	-0.681494	0.506781	0.17870582240201202	0	NA	3892	1
cg04992820	3	143372375	-0.670208	0.370932	0.07079007857474603	0	NA	3897	1
cg04992962	4	78783468	0.7534829999999999	1.05292	0.4742304849698259	0	NA	3894	1
cg04993063	2	53799042	0.0238171	0.251046	0.92441692759767	0	NA	3896	1
cg04993169	20	58323700	-0.0638564	0.186778	0.7324382303488313	0	NA	3897	1
cg04993355	15	84642940	-0.00534851	0.0755307	0.9435470643104227	0	NA	3897	1
cg04993448	3	38181209	-0.129593	0.305356	0.6712743270470776	0	NA	3874	1
cg04993487	7	155338628	0.47144200000000003	0.3154	0.1349814795556715	0	NA	3896	1
cg04993505	2	217455803	-0.157074	0.232875	0.4999939974415079	0	NA	3895	1
cg04993517	17	7185387	-0.311348	0.817318	0.7032487864347614	0	NA	3896	1
cg04993553	19	10905926	0.176872	0.281513	0.5298135224456735	0	NA	3893	1
cg04993625	18	45083734	0.48279	0.27755	0.08195206043979081	0	NA	3896	1
cg04993628	2	232428244	0.0650579	0.131369	0.6204376144705741	0	NA	3893	1
cg04993815	12	123978747	-0.250158	0.25118	0.3192835723868711	0	NA	3888	1
cg04993874	3	57945277	0.303784	0.408575	0.45716644943437745	0	NA	3895	1
cg04993898	1	30112256	-0.118809	0.173869	0.49440162532400017	0	NA	3894	1
cg04994063	5	178006957	-0.0510768	0.278921	0.8547016509715006	0	NA	3897	1
cg04994071	20	1822374	-0.057255499999999994	0.377356	0.879401411776408	0	NA	3896	1
cg04994195	10	81093812	0.17501	0.24852	0.48130267884622113	0	NA	3896	1
cg04994273	21	45972413	-0.0320532	0.329526	0.9225114831465611	0	NA	3892	1
cg04994288	2	173291917	0.294486	0.284486	0.30059834461379703	0	NA	3890	1
cg04994397	15	89673485	-0.056852799999999995	0.22993199999999997	0.8047076402466211	0	NA	3896	1
cg04994425	2	74801217	0.357339	0.840911	0.6708784380412839	0	NA	3897	1
cg04994498	5	10660872	0.530733	0.389993	0.17355216098861173	0	NA	3896	1
cg04994519	12	47611651	-0.131685	0.128777	0.3065056788572829	0	NA	3722	1
cg04994547	1	178633532	-0.185328	0.17807	0.2979872960049814	0	NA	3895	1
cg04994582	10	77887111	-0.0885286	0.249883	0.7231289024854992	0	NA	3896	1
cg04994855	12	26707553	-0.0859697	0.250289	0.731236079243992	0	NA	3897	1
cg04994873	3	195583561	0.893591	0.75494000000000006	0.23654835063107374	0	NA	3895	1
cg04995091	14	90835909	-0.151177	0.317734	0.6342187472243243	0	NA	3896	1
cg04995108	6	16583141	0.174197	0.250572	0.48693160879511804	0	NA	3889	1
cg04995157	1	42255618	-0.293195	0.333688	0.3795910135737285	0	NA	3895	1
cg04995211	12	11020204	0.131162	0.28434	0.6445935823981901	0	NA	3894	1
cg04995243	2	219265587	-1.19245	1.2715	0.3483321228095503	0	NA	3897	1
cg04995246	2	44677362	-0.156037	0.292599	0.5938402307478906	0	NA	3894	1
cg04995335	7	92245119	-0.0905061	0.215396	0.6743505432476553	0	NA	3895	1
cg04995377	18	9707555	-0.538822	0.20548	0.008734874620833393	0	NA	3897	1
cg04995615	18	9717404	-0.283036	0.167353	0.09078879277454138	0	NA	3894	1
cg04995707	2	53994899	0.1299	0.829402	0.8755452337880294	0	NA	3897	1
cg04996087	10	65288337	-0.206219	0.342216	0.5467755234702973	0	NA	3869	1
cg04996115	16	31195254	0.0288059	0.24613800000000002	0.9068350894998243	0	NA	3890	1
cg04996157	12	131603366	-0.384741	0.364526	0.2912170157379259	0	NA	3895	1
cg04996163	13	43690084	0.0134815	0.243535	0.9558536172143858	0	NA	3892	1
cg04996334	9	129381005	0.0102622	0.182119	0.9550638873879124	0	NA	3706	1
cg04996355	5	148206108	-0.83646	0.906317	0.35604779633209255	0	NA	3832	1
cg04996390	9	133351637	0.0150865	0.212999	0.9435338741764226	0	NA	3897	1
cg04996472	12	10313615	0.0168904	0.206345	0.9347619033850694	0	NA	3894	1
cg04996667	8	135722733	0.11748099999999999	0.240921	0.6258099049306685	0	NA	3893	1
cg04996670	19	58874473	-0.470514	0.807047	0.5598886299228325	0	NA	3891	1
cg04996851	10	103123553	0.439478	0.315732	0.16394248623499208	0	NA	3896	1
cg04996912	9	97411490	-0.190117	0.264742	0.4726821932852064	0	NA	3896	1
cg04996921	15	68907224	-0.100706	0.364201	0.7821547321986295	0	NA	3893	1
cg04997047	20	55582138	0.0984556	0.359423	0.7841408589985284	0	NA	3890	1
cg04997203	5	31929874	0.0878156	0.340905	0.7967190892703035	0	NA	3893	1
cg04997275	2	208423225	-0.110261	0.268763	0.6816198936190686	0	NA	3889	1
cg04997361	15	92069461	-0.3155	0.198039	0.11113315076783643	0	NA	3893	1
cg04997452	15	39697356	0.554637	0.380485	0.14492034175137722	0	NA	3897	1
cg04997467	6	699595	0.0689609	0.117934	0.5587215681189697	0	NA	3897	1
cg04997541	9	132982449	0.386722	0.316377	0.22157700238590633	0	NA	3896	1
cg04997543	16	22658481	0.293409	0.162183	0.07043189231161744	0	NA	3889	1
cg04997580	22	43449286	-0.165671	0.263551	0.529603900354902	0	NA	3895	1
cg04997708	17	40227005	0.19324800000000003	0.261976	0.4607239066075475	0	NA	3897	1
cg04997743	1	40541062	0.00837944	0.166338	0.9598227761170506	0	NA	3896	1
cg04997749	22	20885323	-0.0230355	0.170385	0.8924563085013415	0	NA	3894	1
cg04997772	13	38275639	-0.00515092	0.106818	0.961539746834254	0	NA	3895	1
cg04997819	3	148178031	0.00567051	0.151462	0.970135376073021	0	NA	3851	1
cg04997885	20	46235120	-0.143337	0.363342	0.6932148099903833	0	NA	3895	1
cg04997952	4	148386691	0.0272078	0.183789	0.8823125899487783	0	NA	3894	1
cg04997967	10	103603488	-0.137329	0.752182	0.8551321575369215	0	NA	3896	1
cg04998060	7	43906071	0.65023	0.317828	0.04077063977667204	0	NA	3896	1
cg04998091	17	75263349	0.211705	0.198767	0.2868346214071338	0	NA	3897	1
cg04998094	1	117552685	0.327887	0.343138	0.3392974467753922	0	NA	3891	1
cg04998153	1	101823331	0.0645697	0.0457105	0.15777949821125695	0	NA	3893	1
cg04998317	2	42161896	-0.285111	0.127406	0.025233151468047478	0	NA	3895	1
cg04998338	3	189945931	-0.117988	0.500127	0.8134977924387659	0	NA	3895	1
cg04998423	6	16488675	-0.121178	0.243759	0.6191029103414294	0	NA	3896	1
cg04998435	12	123258736	0.534845	0.425651	0.20892238734787968	0	NA	3896	1
cg04998443	2	241404914	-0.0824	0.257535	0.7490012982775962	0	NA	3890	1
cg04998460	20	42013533	-0.141253	0.128709	0.2724402864327223	0	NA	3892	1
cg04998590	4	15908034	0.0607028	0.0963292	0.5285899658490903	0	NA	3895	1
cg04998702	15	37391662	0.182192	0.211148	0.3882122664949497	0	NA	3888	1
cg04998805	12	15115389	0.0243367	0.289753	0.9330634343930551	0	NA	3893	1
cg04998867	16	72525811	0.263069	0.149327	0.07812042340109612	0	NA	3885	1
cg04998897	12	97301118	-0.780409	0.83613	0.35063492623987286	0	NA	3811	1
cg04998922	3	171397706	0.129054	0.159227	0.4176510014676127	0	NA	3897	1
cg04998970	3	175484712	-0.030988200000000004	0.149666	0.8359715682779392	0	NA	3866	1
cg04998977	4	6010571	0.418561	0.29428	0.15493271438536207	0	NA	3896	1
cg04999003	8	120475157	0.131609	0.181702	0.46887400552684594	0	NA	3891	1
cg04999025	16	16101530	-0.332756	0.289097	0.2497246180458334	0	NA	3896	1
cg04999066	4	100494589	-0.113588	0.176395	0.5196135933105538	0	NA	3856	1
cg04999111	12	129347679	0.0344993	0.222231	0.8766315490592211	0	NA	3894	1
cg04999262	3	127015987	-0.11273	0.164191	0.49234842110982596	0	NA	3896	1
cg04999465	10	86183296	0.0102096	0.273141	0.9701832177389452	0	NA	3896	1
cg04999558	13	40800125	0.171899	0.267033	0.519746046878435	0	NA	3894	1
cg04999580	16	3551846	-0.129335	0.142126	0.36282124817295697	0	NA	3891	1
cg04999785	17	74809765	-0.233162	0.197882	0.23868178196883547	0	NA	3885	1
cg05000029	4	110963147	-0.48639	0.511689	0.3418288697791506	0	NA	3896	1
cg05000073	20	43561279	-0.100099	0.3523	0.7763107551114764	0	NA	3896	1
cg05000080	6	3368211	0.0937972	0.248185	0.7054806710720123	0	NA	3886	1
cg05000150	16	71473667	-0.326405	0.46798900000000004	0.4855131027999188	0	NA	3893	1
cg05000177	15	65169729	0.173593	0.340368	0.6100405116154304	0	NA	3895	1
cg05000193	5	31818818	0.152427	0.274166	0.5782340339832039	0	NA	3897	1
cg05000403	16	51181670	-0.0734964	0.103703	0.47849819218907486	0	NA	3839	1
cg05000431	2	85063425	0.15472	0.258493	0.5494755491288377	0	NA	3893	1
cg05000435	9	130610943	-0.449825	0.356108	0.20652803357263122	0	NA	3894	1
cg05000474	15	101389867	0.0127987	0.217333	0.9530398710248281	0	NA	3896	1
cg05000518	5	43041639	0.113782	0.372676	0.7601294669111627	0	NA	3877	1
cg05000575	10	123455726	-0.326432	0.213089	0.1255460005853911	0	NA	3895	1
cg05000726	14	73987391	-0.0815569	0.23325199999999996	0.7266002936949064	0	NA	3897	1
cg05000751	9	90206913	0.241776	0.357103	0.4983752725007691	0	NA	3890	1
cg05000837	5	171408059	0.436811	0.198547	0.027804179342007355	0	NA	3896	1
cg05000952	3	12530089	-0.199047	0.324115	0.5391329827183738	0	NA	3896	1
cg05000960	8	86133291	-0.32922599999999996	0.390893	0.39965322773393186	0	NA	3889	1
cg05000981	7	91808936	-0.132195	0.22394799999999998	0.5549940422777493	0	NA	3897	1
cg05000983	9	38620557	0.8240639999999999	0.618555	0.18278118396392168	0	NA	3888	1
cg05001009	2	51259460	-0.808168	0.712865	0.2569245597718453	0	NA	3883	1
cg05001024	4	438084	0.0597235	0.213036	0.7792131081240108	0	NA	3893	1
cg05001065	17	15175613	0.484892	0.353744	0.17045518379164476	0	NA	3897	1
cg05001330	4	140796708	-0.0661418	0.3024	0.8268659220292387	0	NA	3896	1
cg05001401	2	53982382	0.106333	0.172312	0.537171582782551	0	NA	3887	1
cg05001544	13	108103843	0.0882558	0.0773385	0.25380228491515994	0	NA	3886	1
cg05001573	17	47308929	-0.0354945	0.0972419	0.7151021446992234	0	NA	3897	1
cg05001671	16	31708638	-0.233797	0.266847	0.38095052910934574	0	NA	3890	1
cg05001777	1	229406280	0.0382463	0.375291	0.91882727871551	0	NA	3890	1
cg05001934	18	3449321	2.27647	1.51035	0.1317474430551764	0	NA	3896	1
cg05001982	15	22430344	0.055738899999999994	0.202916	0.7835547782393679	0	NA	3896	1
cg05002022	2	242313034	-0.432474	0.340938	0.20462557758133246	0	NA	3895	1
cg05002065	15	57645113	-0.150863	0.310138	0.6266564445105378	0	NA	3892	1
cg05002093	17	72897623	-0.00653729	0.0647802	0.9196179832014759	0	NA	3894	1
cg05002278	14	61278708	-0.0359941	0.144868	0.8037774647117742	0	NA	3805	1
cg05002372	11	809605	0.617688	1.12774	0.5838828086768154	0	NA	3897	1
cg05002444	19	15160160	-1.0226	0.563937	0.06978199949073577	0	NA	3840	1
cg05002474	12	88974262	0.103812	0.61477	0.8659042833009666	0	NA	3860	1
cg05002479	19	13983383	0.417525	0.299375	0.1631197403588571	0	NA	3897	1
cg05002500	3	182591616	0.0393284	0.202044	0.8456648826432261	0	NA	3889	1
cg05002598	22	30213161	0.2155	0.380085	0.5707288303631575	0	NA	3897	1
cg05002654	16	67267371	0.415547	0.350829	0.23622641725841714	0	NA	3897	1
cg05002712	14	104751179	-0.189664	0.122877	0.12270289690632435	0	NA	3766	1
cg05002748	1	79151370	0.06196430000000001	0.167305	0.7111088400213201	0	NA	3893	1
cg05002868	12	50350096	0.694725	0.869691	0.42439583519255664	0	NA	3896	1
cg05002993	5	132757596	-0.352086	0.297529	0.23666373010816166	0	NA	3895	1
cg05003157	1	197170499	0.139888	0.290509	0.630141816984412	0	NA	3848	1
cg05003162	13	85835809	0.352469	0.118776	0.0030022225135634814	0	NA	3897	1
cg05003326	10	97166845	-0.310324	0.406786	0.44554215471363473	0	NA	3895	1
cg05003433	5	147693439	0.0621515	0.215447	0.7729816488631636	0	NA	3897	1
cg05003452	1	201332639	0.0320853	0.356304	0.928247203597534	0	NA	3894	1
cg05003619	19	56954718	-0.107777	0.205309	0.5996178127546455	0	NA	3894	1
cg05003743	9	138992270	-0.387567	0.230666	0.09291673408517685	0	NA	3877	1
cg05003957	4	187390760	-0.0276357	0.180212	0.8781214421172672	0	NA	3894	1
cg05004011	11	92931474	-0.9152070000000001	0.591983	0.12210404480994935	0	NA	3876	1
cg05004014	2	111744366	-0.499765	0.287635	0.08229945218785639	0	NA	3893	1
cg05004022	8	19093311	-0.139623	0.22581	0.5363639514469212	0	NA	3897	1
cg05004076	16	4928221	0.4800670000000001	0.322256	0.1363013087543083	0	NA	3895	1
cg05004137	7	98273330	-0.172738	0.252985	0.4947336243847385	0	NA	3892	1
cg05004148	2	195731537	-0.138986	0.155595	0.3717206707978619	0	NA	3846	1
cg05004360	1	161130461	-0.406889	0.340255	0.2317607687170154	0	NA	3895	1
cg05004378	9	127623840	0.0958079	0.759983	0.8996798025107832	0	NA	3891	1
cg05004400	9	19049188	0.79294	0.694808	0.2537716687452691	0	NA	3897	1
cg05004424	2	218810263	0.419873	0.267529	0.11654345992486725	0	NA	3897	1
cg05004447	1	83568934	0.21724899999999997	0.286403	0.44812596196385784	0	NA	3893	1
cg05004511	9	113014680	0.0699582	0.204684	0.7325116727060794	0	NA	3896	1
cg05004617	2	242620422	0.31176	0.276194	0.25899410938800266	0	NA	3896	1
cg05004640	15	66299542	0.216083	0.142278	0.12882846664228897	0	NA	3895	1
cg05004658	6	132697184	-0.127527	0.177926	0.4735334340619315	0	NA	3878	1
cg05004703	1	63471116	-0.171121	0.297371	0.564989593376998	0	NA	3897	1
cg05004720	2	109605849	-0.047869999999999996	0.104821	0.6478986972769052	0	NA	3873	1
cg05004770	8	969381	0.195779	0.247074	0.42813323025855404	0	NA	3895	1
cg05004880	9	101094123	0.209691	0.305401	0.4923293106996046	0	NA	3891	1
cg05004881	7	65686483	0.0437428	0.342129	0.8982639624144322	0	NA	3891	1
cg05004907	5	116122408	3.73107e-4	0.261312	0.9988607633263055	0	NA	3897	1
cg05004918	9	94650905	-0.470687	0.368908	0.2019934751199595	0	NA	3895	1
cg05005082	2	24799727	0.0304105	0.271455	0.9108013829369509	0	NA	3897	1
cg05005165	16	70292264	0.22386499999999998	0.319974	0.48415529746174113	0	NA	3896	1
cg05005235	6	166924381	0.105069	0.238282	0.6592535940591762	0	NA	3890	1
cg05005582	22	37562663	0.111236	0.427215	0.7945747158722217	0	NA	3897	1
cg05005604	14	92810338	0.296767	0.30586	0.3319115719662465	0	NA	3888	1
cg05005619	2	125633897	0.129446	0.212511	0.5424408483484189	0	NA	3892	1
cg05005620	1	233857183	0.05614569999999999	0.276935	0.8393385445048291	0	NA	3891	1
cg05005728	3	16413085	0.00626523	0.214548	0.97670348873319	0	NA	3894	1
cg05005756	14	63658683	0.105978	0.128974	0.41124737581243176	0	NA	3880	1
cg05005786	3	169227856	0.21519	0.169241	0.20355068354135572	0	NA	3896	1
cg05005836	12	9102406	1.11436	1.04576	0.2866053018452499	0	NA	3896	1
cg05005982	5	145887316	-0.0232895	0.263017	0.9294415264068838	0	NA	3897	1
cg05006045	1	9740837	0.0434731	0.323116	0.8929729565547486	0	NA	3896	1
cg05006071	5	40680983	-0.991883	0.865009	0.25151653774851124	0	NA	3892	1
cg05006075	7	139322846	0.0161581	0.364435	0.9646354608921597	0	NA	3896	1
cg05006181	6	89577682	0.0547113	0.171712	0.7500128191844727	0	NA	3897	1
cg05006277	9	14243730	0.0716547	0.188803	0.7043010261410264	0	NA	3897	1
cg05006285	12	6501933	0.187801	0.124639	0.13187230860878185	0	NA	3883	1
cg05006323	21	38526326	0.133532	0.192507	0.4879032951919597	0	NA	3888	1
cg05006639	6	123645159	-0.060353399999999995	0.211374	0.7752389147123674	0	NA	3894	1
cg05006728	3	98450711	-0.661587	0.353747	0.06145237660324756	0	NA	3888	1
cg05006873	12	82194676	0.0847913	0.163051	0.6030431424499882	0	NA	3897	1
cg05006960	6	20154331	0.0236472	0.21734599999999998	0.9133612873113042	0	NA	3897	1
cg05007112	2	109109141	-0.277565	0.207708	0.18144368689139015	0	NA	3893	1
cg05007115	11	107328843	0.156452	0.139525	0.262152202895413	0	NA	3897	1
cg05007288	21	30953716	0.107256	0.265672	0.6864216753526899	0	NA	3896	1
cg05007425	6	45132329	0.21176599999999998	0.156629	0.17636797904936102	0	NA	3865	1
cg05007486	19	31399134	0.524655	0.215425	0.014873626587319484	0	NA	3889	1
cg05007538	17	3977800	0.105223	0.234292	0.6533519379207808	0	NA	3896	1
cg05007550	4	102915203	0.322704	0.221778	0.14564802927171672	0	NA	3897	1
cg05007558	2	23781848	0.09503510000000001	0.284411	0.7382685887516233	0	NA	3894	1
cg05007658	6	32854077	0.231562	0.246972	0.3484478198740929	0	NA	3896	1
cg05007700	2	105555037	0.212614	0.223076	0.34053880567022055	0	NA	3897	1
cg05007721	12	49413509	0.518476	0.497406	0.29724491436336903	0	NA	3896	1
cg05007923	13	49721418	0.0677485	0.157825	0.6677315309271852	0	NA	3895	1
cg05007951	12	8003579	-0.492687	0.19128	0.010002665659909461	0	NA	3897	1
cg05008007	10	134998450	0.473287	0.186963	0.011359285389588634	0	NA	3895	1
cg05008021	17	37350686	0.384213	0.343027	0.26268548866328784	0	NA	3897	1
cg05008027	17	63097370	0.0746552	0.171571	0.6634701384894772	0	NA	3895	1
cg05008135	2	217471785	-0.0971447	0.66222	0.8833723635183729	0	NA	3897	1
cg05008253	1	6830765	0.159867	0.13533800000000001	0.23750639483714164	0	NA	3895	1
cg05008305	11	72225681	-0.0993512	0.26677	0.7095781656270197	0	NA	3893	1
cg05008435	5	77944834	-0.688171	0.578169	0.23394451209778638	0	NA	3854	1
cg05008438	11	62437037	-0.0960945	0.275469	0.7272097205971886	0	NA	3892	1
cg05008457	20	9986612	-0.144756	0.138979	0.2976122751062031	0	NA	3844	1
cg05008496	12	26348011	0.076496	0.120911	0.5269532829540395	0	NA	3737	1
cg05008595	5	39101019	-0.124722	0.210408	0.5533400186671313	0	NA	3894	1
cg05008632	13	51970797	-0.128998	0.208934	0.5369641413612289	0	NA	3861	1
cg05008666	4	129511273	-0.09618750000000001	0.382998	0.801703080882034	0	NA	3895	1
cg05008701	12	10320507	-0.206029	0.233891	0.3783848659348523	0	NA	3896	1
cg05008800	7	31380808	0.0713364	0.106966	0.5048313850848244	0	NA	3897	1
cg05008852	1	228857260	0.0146042	0.216861	0.9463081694811116	0	NA	3895	1
cg05008895	16	1458735	0.35155	0.319109	0.27060899632492647	0	NA	3896	1
cg05008948	7	99160714	-0.290794	0.231146	0.20837246220658812	0	NA	3895	1
cg05008972	14	22898203	0.581664	0.542045	0.28322996679060725	0	NA	3895	1
cg05009104	7	45002980	0.12642	0.10904	0.2462968236120385	0	NA	3896	1
cg05009148	21	46314874	-0.146767	0.33422900000000005	0.6605738043283664	0	NA	3895	1
cg05009295	3	184119406	-0.141658	0.229545	0.5371521597518207	0	NA	3896	1
cg05009321	1	232729906	0.06160009999999999	0.304267	0.8395617424647223	0	NA	3891	1
cg05009352	1	100151394	-0.0435661	0.16055	0.7861177465195639	0	NA	3895	1
cg05009419	18	9798146	0.11619	0.500439	0.8164012017128404	0	NA	3897	1
cg05009464	12	58196096	-0.135991	0.315502	0.6664461586466859	0	NA	3896	1
cg05009737	5	19479119	-0.0420799	0.23209999999999997	0.8561315311495186	0	NA	3896	1
cg05009817	10	12952008	0.0595187	0.0910203	0.5131725117699487	0	NA	3895	1
cg05009902	17	30456468	-0.0200079	0.222266	0.9282730567949452	0	NA	3897	1
cg05010277	1	112108017	-0.334792	0.345036	0.3318918225846956	0	NA	3892	1
cg05010333	14	78175448	0.0362514	0.113218	0.7488234424666036	0	NA	3891	1
cg05010471	14	29859158	-0.0859829	0.0899734	0.3392501008662547	0	NA	3894	1
cg05010753	11	83318500	-0.105111	0.23021300000000003	0.6479718691000729	0	NA	3896	1
cg05010979	15	48414122	-0.228024	0.183916	0.21503943463590752	0	NA	3886	1
cg05011167	12	6781779	0.0238273	0.277105	0.9314771175964424	0	NA	3897	1
cg05011214	2	113478976	-0.178109	0.230751	0.4401934149799057	0	NA	3897	1
cg05011216	22	43551308	0.105824	0.228868	0.6438087947586364	0	NA	3897	1
cg05011266	15	77938672	-0.292991	0.302161	0.33222001350721686	0	NA	3895	1
cg05011282	20	17711437	0.336736	0.292784	0.25009548250270136	0	NA	3887	1
cg05011369	9	124438943	0.0753394	0.270754	0.7808145031466454	0	NA	3892	1
cg05011414	14	51394359	-0.133782	0.142557	0.34801542289564785	0	NA	3807	1
cg05011528	5	133733327	0.10803400000000002	0.320891	0.7363665572346585	0	NA	3890	1
cg05011532	2	38049921	0.09789729999999999	0.267044	0.7139202868067807	0	NA	3892	1
cg05011535	9	126561895	0.20658	0.212772	0.33159886181722553	0	NA	3890	1
cg05011554	10	105610176	-0.24422900000000003	0.190471	0.19975945347947127	0	NA	3896	1
cg05011589	20	35028834	0.233403	0.091519	0.010762319327371187	0	NA	3754	1
cg05011632	11	67232847	0.0341134	0.192276	0.8591793481174815	0	NA	3894	1
cg05011750	20	40315094	0.0265181	0.338325	0.9375253437880098	0	NA	3896	1
cg05011861	6	52501602	-0.45935	0.15155	0.002437348609696287	0	NA	3896	1
cg05012017	17	47893145	0.244833	0.311084	0.43126325185623593	0	NA	3896	1
cg05012048	2	240222778	-0.0826316	0.339347	0.8076167030229197	0	NA	3892	1
cg05012126	7	158330155	-0.872803	0.393725	0.026637904075964575	0	NA	3894	1
cg05012218	1	12000528	-0.152089	0.363638	0.6757695563373409	0	NA	3894	1
cg05012297	9	117110332	0.78889	0.365516	0.030905191314696667	0	NA	3894	1
cg05012331	5	176138194	0.12646	0.292484	0.6654757659828425	0	NA	3896	1
cg05012398	16	85563654	-0.059498899999999993	0.311027	0.8482919844702319	0	NA	3896	1
cg05012403	7	129914948	-0.0475232	0.331188	0.8859007431003509	0	NA	3894	1
cg05012432	20	58202774	-0.142066	0.177327	0.4230432660247998	0	NA	3896	1
cg05012452	7	131873310	-0.303001	0.107197	0.0047047848330096795	0	NA	3897	1
cg05012578	15	46372424	0.0291714	0.139014	0.833788609728826	0	NA	3895	1
cg05012607	11	62539719	-0.323377	0.212292	0.12769238850129555	0	NA	3896	1
cg05012617	3	52324261	-0.251186	0.324625	0.4390651514450001	0	NA	3897	1
cg05012635	1	182410467	-0.37176	0.23004500000000003	0.10608747128999711	0	NA	3894	1
cg05012717	2	227667569	-0.272046	0.490587	0.5792150773017486	0	NA	3848	1
cg05013000	10	105630597	-0.137993	0.30146	0.6471328122952741	0	NA	3895	1
cg05013166	18	52805120	0.45397200000000004	0.308794	0.14152244758463298	0	NA	3897	1
cg05013218	2	80686485	0.0426083	0.216543	0.8440106587718065	0	NA	3893	1
cg05013245	1	212735161	-0.305684	0.289504	0.2910190708111256	0	NA	3892	1
cg05013284	18	8545576	0.027389600000000004	0.199189	0.8906311783708877	0	NA	3897	1
cg05013490	3	40547118	0.0335771	0.169093	0.8425977210070604	0	NA	3881	1
cg05013507	17	35851406	0.00460963	0.0552239	0.9334765194835355	0	NA	3894	1
cg05013637	5	33440935	0.661968	1.73901	0.703457067007665	0	NA	3897	1
cg05013677	12	52290521	-0.278573	0.162885	0.08722086900576821	0	NA	3886	1
cg05013692	16	49643078	-0.18496	0.17896	0.3013573207224013	0	NA	3895	1
cg05013706	6	149839475	0.292514	0.316631	0.3555735449007542	0	NA	3896	1
cg05013757	2	74309384	0.00473259	0.199173	0.9810430871668692	0	NA	3894	1
cg05013764	7	98037334	0.288586	0.27471	0.29348303016693783	0	NA	3896	1
cg05013909	1	3276354	-0.0560275	0.194122	0.7728721558042112	0	NA	3893	1
cg05013935	6	33917008	-0.156289	0.31239	0.6168632163118245	0	NA	3890	1
cg05013957	15	99901604	0.190841	0.194971	0.3276702292187366	0	NA	3883	1
cg05013990	12	919890	0.142415	0.203769	0.48461193301589994	0	NA	3895	1
cg05014004	10	49967215	-0.179872	0.208383	0.38803860826402603	0	NA	3896	1
cg05014296	11	131556012	-0.341658	0.27121	0.20775796205816704	0	NA	3896	1
cg05014349	18	33737082	0.389467	0.346929	0.2616018984695862	0	NA	3897	1
cg05014392	4	170708807	-0.272892	0.176248	0.12154022432399833	0	NA	3895	1
cg05014423	12	75712075	-0.0822499	0.265005	0.7562787495291134	0	NA	3897	1
cg05014481	6	46139591	-0.0659811	0.266705	0.8046036560130634	0	NA	3896	1
cg05014640	2	236426804	0.00388787	0.124605	0.975108798277756	0	NA	3897	1
cg05014690	11	18856689	0.310204	0.165616	0.06106402272663477	0	NA	3897	1
cg05014691	17	19620252	0.0147694	0.274464	0.9570851135455563	0	NA	3897	1
cg05014760	10	60869919	-0.0131053	0.179151	0.9416849579108518	0	NA	3896	1
cg05014814	6	168396466	-0.568154	0.358936	0.11344793885151272	0	NA	3897	1
cg05014880	9	137147629	-0.0118467	0.311041	0.9696181075466652	0	NA	3892	1
cg05015022	14	52019598	0.146272	0.179397	0.41486990329859885	0	NA	3868	1
cg05015120	4	57301078	0.876664	1.22035	0.4725285881186765	0	NA	3896	1
cg05015135	2	36752376	-0.061910900000000005	0.24355899999999997	0.7993467528526007	0	NA	3894	1
cg05015258	11	83436955	0.132563	0.141091	0.34744497498831595	0	NA	3890	1
cg05015352	6	109618481	-0.336019	0.305726	0.27173079331038025	0	NA	3893	1
cg05015359	19	37098128	0.0261703	0.184009	0.88690391661962	0	NA	3897	1
cg05015628	5	39032966	0.40862200000000004	0.308911	0.1859077883702435	0	NA	3897	1
cg05015884	14	20909372	-0.0992491	0.197444	0.6151965740185421	0	NA	3897	1
cg05015897	11	46005012	0.10891000000000002	0.152445	0.4749665226869768	0	NA	3872	1
cg05015949	16	23710605	0.278705	0.292659	0.34093475047935423	0	NA	3894	1
cg05016153	20	62151095	-1.14789	1.25162	0.35907797616212894	0	NA	3779	1
cg05016200	12	123835760	0.122082	0.370391	0.7416999244313158	0	NA	3895	1
cg05016409	9	34125751	0.0438859	0.682303	0.9487152291292384	0	NA	3895	1
cg05016558	20	44654382	0.03860679999999999	0.195138	0.8431674501811659	0	NA	3895	1
cg05016602	5	83375176	-0.00892051	0.167597	0.9575518776297846	0	NA	3850	1
cg05016698	17	19174605	-0.0690464	0.374136	0.853582842491583	0	NA	3896	1
cg05016729	3	128339949	0.0626522	0.30456	0.8370144652587399	0	NA	3895	1
cg05016806	20	62585720	-0.00933654	0.389237	0.9808631583925221	0	NA	3896	1
cg05016848	3	189727313	0.470419	0.276538	0.08892406957630662	0	NA	3895	1
cg05017001	10	124171159	-0.33971799999999996	0.257	0.1862148001909317	0	NA	3897	1
cg05017003	21	45154770	-0.166875	0.260862	0.5223637205057351	0	NA	3893	1
cg05017130	11	73281310	0.125244	0.182503	0.4925509256393414	0	NA	3885	1
cg05017150	12	114418353	-0.25661	0.632937	0.6851633763606206	0	NA	3895	1
cg05017192	2	71688339	0.187143	0.360419	0.6035952485650666	0	NA	3895	1
cg05017322	2	11927249	-0.0324278	0.23782699999999998	0.8915443043195017	0	NA	3887	1
cg05017379	17	42462934	-0.795337	0.936311	0.3956382950358692	0	NA	3895	1
cg05017456	3	126114668	0.187563	0.376356	0.6182261607723408	0	NA	3897	1
cg05017485	12	1935062	0.045781999999999996	0.282542	0.8712774363094032	0	NA	3896	1
cg05017552	18	72187476	0.124934	0.304981	0.6820662413324197	0	NA	3894	1
cg05017600	9	116174487	-0.423986	0.297509	0.1541225416105206	0	NA	3895	1
cg05017651	1	201002880	-0.0993956	0.33027700000000004	0.7634555385500659	0	NA	3895	1
cg05017656	1	249200442	1.05104	1.06137	0.3220434871611266	0	NA	3882	1
cg05017695	3	94581708	0.136428	0.177386	0.4418325179607124	0	NA	3884	1
cg05017851	1	14917390	-0.0830194	0.107354	0.439330791678636	0	NA	3892	1
cg05017902	21	29131898	0.375752	0.38705	0.3316429154569526	0	NA	3895	1
cg05017956	3	151019897	-0.28754	0.195381	0.14110497412561107	0	NA	3890	1
cg05018116	19	15413249	0.895594	0.39103	0.022001266671880522	0	NA	3890	1
cg05018300	22	18481799	0.22739300000000004	0.296321	0.4428512212349345	0	NA	3896	1
cg05018467	15	101708817	-0.386878	0.352491	0.2723991734483754	0	NA	3896	1
cg05018520	3	185977298	-0.0231874	0.111726	0.8355896531408964	0	NA	3896	1
cg05018560	20	56173659	0.13867	0.20752	0.5039901394595508	0	NA	3897	1
cg05018608	9	71460554	-0.0892166	0.265003	0.7363712571126422	0	NA	3886	1
cg05018681	15	42132079	-0.365419	0.334893	0.2752062239196473	0	NA	3897	1
cg05018899	7	6261662	-0.728195	0.36785	0.047748755909789414	0	NA	3895	1
cg05018974	19	3015439	-0.376886	0.350836	0.28271010277381026	0	NA	3896	1
cg05019028	2	129170710	-0.0972818	0.242712	0.6885587924487204	0	NA	3880	1
cg05019107	4	1815865	0.110844	0.372097	0.7657870699051655	0	NA	3896	1
cg05019138	11	118972777	-0.792919	1.18951	0.5050321627682492	0	NA	3895	1
cg05019203	20	52612962	0.0542064	0.237611	0.8195445155645443	0	NA	3897	1
cg05019211	22	33343603	0.090373	0.287012	0.7528563086196802	0	NA	3897	1
cg05019457	5	141217939	-0.307466	0.329473	0.3507139001391719	0	NA	3893	1
cg05019477	4	38112220	0.314266	0.226829	0.16590714884211955	0	NA	3896	1
cg05019530	22	48339795	0.170697	0.207272	0.410200384712387	0	NA	3897	1
cg05019577	7	46972570	-0.184657	0.129988	0.1554419240566322	0	NA	3893	1
cg05019740	1	48492065	-0.340359	0.168976	0.043983856463133165	0	NA	3885	1
cg05019934	14	65821361	-0.355291	0.323755	0.2724635192183511	0	NA	3891	1
cg05020137	2	1629201	-0.012261700000000002	0.108753	0.9102302231894991	0	NA	3897	1
cg05020189	11	34580349	-0.0282549	0.19509	0.8848450334469631	0	NA	3896	1
cg05020304	22	24840641	-0.699266	0.350123	0.04580335426009519	0	NA	3895	1
cg05020323	7	41869835	-0.173304	0.133092	0.19286960201242975	0	NA	3894	1
cg05020507	20	34743725	-0.0178792	0.46227200000000007	0.9691480733983039	0	NA	3893	1
cg05020517	17	55072762	-0.0780272	0.182477	0.6689422270815132	0	NA	3892	1
cg05020610	19	5916276	0.0995487	0.252116	0.692951550511919	0	NA	3896	1
cg05020738	15	63450648	-0.149328	0.280555	0.5945464363675665	0	NA	3890	1
cg05020854	19	2710761	-0.404597	0.444383	0.36257515868246515	0	NA	3886	1
cg05020922	4	84407894	-0.877321	0.378244	0.02037022619263347	0	NA	3897	1
cg05020998	3	48516848	0.462851	0.294738	0.11632646465982499	0	NA	3896	1
cg05021121	1	40863166	0.209332	0.208076	0.3143981298808616	0	NA	3894	1
cg05021207	10	97987265	-0.111339	0.275567	0.6861862155988873	0	NA	3886	1
cg05021216	17	917159	-0.254437	0.257207	0.3225503965568844	0	NA	3895	1
cg05021267	20	30819868	0.256117	0.536513	0.6330962985990338	0	NA	3897	1
cg05021304	10	27022145	-0.178652	0.275611	0.5168533732935998	0	NA	3897	1
cg05021355	3	195502116	0.103367	0.0740268	0.1626104338972699	0	NA	3895	1
cg05021520	6	91120957	-0.171737	0.271173	0.5265301953147977	0	NA	3897	1
cg05021649	6	43394107	-0.021401100000000003	0.199992	0.9147812206808639	0	NA	3893	1
cg05021776	6	44258698	7.45968e-4	0.127343	0.9953260646757616	0	NA	3896	1
cg05021836	16	12362677	0.278574	0.334154	0.40446724652611926	0	NA	3897	1
cg05022020	11	117171258	0.460136	0.281746	0.10243557214189158	0	NA	3895	1
cg05022030	1	204500099	-0.581271	0.335026	0.08274033467901007	0	NA	3897	1
cg05022126	9	133240180	0.0837248	0.339863	0.8054123328411537	0	NA	3896	1
cg05022212	9	100126147	0.28652	0.289288	0.3219631669908419	0	NA	3897	1
cg05022260	4	3249137	-0.673627	0.342428	0.04915927010950998	0	NA	3895	1
cg05022280	17	74628395	-0.296737	0.21004	0.15772505735343997	0	NA	3892	1
cg05022616	2	26371404	-0.0166806	0.11877299999999999	0.8883115581565051	0	NA	3895	1
cg05022868	12	66065367	0.341822	0.312724	0.27437320654600134	0	NA	3897	1
cg05023036	12	96485855	0.284578	0.31361	0.36418134265736557	0	NA	3894	1
cg05023063	14	99782455	-0.029934699999999998	0.169681	0.8599659471630018	0	NA	3885	1
cg05023233	1	116260289	-0.297626	0.322237	0.355681833992265	0	NA	3896	1
cg05023322	12	112856686	-1.47915	1.42268	0.29848269662439036	0	NA	3803	1
cg05023423	22	17966011	-0.23727000000000004	0.340529	0.4859474627563543	0	NA	3896	1
cg05023437	15	47906841	0.749336	0.35301800000000005	0.03378263536151927	0	NA	3895	1
cg05023507	11	105480778	-0.7004079999999999	0.389941	0.07246435545916262	0	NA	3897	1
cg05023526	4	41695014	0.0164223	0.122624	0.8934626499050617	0	NA	3895	1
cg05023568	17	41363518	0.459438	0.496097	0.35439132382852273	0	NA	3851	1
cg05023736	12	102162147	-0.0499846	0.192578	0.7952069826997558	0	NA	3887	1
cg05023790	1	31743354	0.287804	0.180398	0.11062649433561747	0	NA	3867	1
cg05023809	13	30462667	0.0115772	0.25936	0.9643961964396763	0	NA	3892	1
cg05023826	14	93346899	-0.187064	0.350745	0.5938028572077024	0	NA	3895	1
cg05023873	16	25104473	0.272101	0.194429	0.1616667750381318	0	NA	3890	1
cg05024003	2	238769392	0.0530819	0.060807099999999996	0.382687265177026	0	NA	3892	1
cg05024021	21	33717752	-0.183909	0.338519	0.5869402909234274	0	NA	3878	1
cg05024081	17	26909405	-0.266253	0.34645	0.44217960573424864	0	NA	3893	1
cg05024108	9	103268077	-0.0815807	0.14292	0.5681259067706939	0	NA	3896	1
cg05024142	1	179834470	0.0360096	0.47340599999999994	0.9393674314237219	0	NA	3897	1
cg05024167	1	156662542	-0.742549	0.821403	0.3659949572534056	0	NA	3897	1
cg05024213	16	7063980	0.0715575	0.238013	0.7636849514650623	0	NA	3896	1
cg05024284	18	56985874	0.0636684	0.16650500000000001	0.7021785515650921	0	NA	3892	1
cg05024573	12	57950361	0.0956209	0.346937	0.7828441001744157	0	NA	3895	1
cg05024587	5	160705750	0.156118	0.158379	0.32426851129598144	0	NA	3881	1
cg05024612	12	56389529	0.0639561	0.253507	0.8008205177650543	0	NA	3894	1
cg05024663	18	20804399	0.10674599999999998	0.303271	0.7248515963080595	0	NA	3897	1
cg05024671	16	89890343	0.0468473	0.200193	0.8149766876382969	0	NA	3895	1
cg05024696	12	122791077	0.0563867	0.268756	0.8338188615126729	0	NA	3896	1
cg05024699	4	160319500	0.254982	0.195033	0.19108411025421512	0	NA	3895	1
cg05024742	13	113290386	0.130711	0.121968	0.28386255743401584	0	NA	3895	1
cg05024809	16	83863252	-0.204019	0.32892	0.5350804595436652	0	NA	3897	1
cg05024851	2	716313	-0.244371	0.187605	0.1927173171287506	0	NA	3896	1
cg05024864	22	42830856	-0.242642	0.300311	0.41910838660344873	0	NA	3895	1
cg05024925	18	8791486	0.0889811	0.190113	0.6397536850569631	0	NA	3894	1
cg05025391	6	16583476	0.0659055	0.304588	0.8286947570562992	0	NA	3896	1
cg05025475	2	25555731	-0.125628	0.340917	0.71250025817209806	0	NA	3896	1
cg05025514	21	43187367	0.521244	0.521334	0.3173940598467252	0	NA	3889	1
cg05025577	5	39520853	0.398054	0.32915500000000003	0.22653960873604692	0	NA	3891	1
cg05025593	5	121226194	-0.366045	0.281143	0.19292025954400682	0	NA	3893	1
cg05025605	12	54541104	0.0269959	0.0929161	0.7714026907058436	0	NA	3895	1
cg05025860	4	115256327	0.0306752	0.126869	0.80894567008721	0	NA	3875	1
cg05025870	13	44811104	-0.130928	0.287251	0.6485363222505591	0	NA	3896	1
cg05025925	20	57090371	-0.24258	0.276089	0.37960207753175024	0	NA	3896	1
cg05025931	15	52688940	0.373094	0.198272	0.05987293819230985	0	NA	3892	1
cg05025992	13	37021872	-0.0852152	0.268554	0.7510074571989819	0	NA	3895	1
cg05026039	5	52067603	-0.030540099999999997	0.141427	0.8290325680525433	0	NA	3894	1
cg05026214	8	19540809	-0.0421515	0.089824	0.6388783147730612	0	NA	3897	1
cg05026251	6	170889206	0.0428779	0.267116	0.8724701716521543	0	NA	3889	1
cg05026302	19	17597524	0.0923116	0.290507	0.7506667447689506	0	NA	3897	1
cg05026324	14	54659041	0.327378	0.229546	0.1538112547578096	0	NA	3896	1
cg05026404	3	68306409	0.0997514	0.18674	0.5932220921202211	0	NA	3895	1
cg05026415	4	159080474	0.232029	0.209179	0.26732813306379644	0	NA	3897	1
cg05026437	3	99527476	0.113251	0.279058	0.6848651657412093	0	NA	3895	1
cg05026592	15	43578135	0.779441	0.329571	0.018029245934335147	0	NA	3893	1
cg05026634	16	57600116	0.0499684	0.286355	0.8614740332418849	0	NA	3896	1
cg05026650	17	47288132	-0.797229	0.401714	0.04719248612397583	0	NA	3897	1
cg05026673	7	1616102	0.294154	0.24732	0.23429567264735093	0	NA	3896	1
cg05026674	20	39704724	-0.242066	0.292737	0.4082903069821167	0	NA	3897	1
cg05026712	19	7014008	0.50152	0.619663	0.41831779672700453	0	NA	3896	1
cg05026773	5	131517556	0.174766	0.224039	0.43534994347649614	0	NA	3897	1
cg05026786	8	25166055	-0.148009	0.300526	0.6223660512766362	0	NA	3896	1
cg05026883	1	51382995	0.0167796	0.168349	0.9206051150677442	0	NA	3895	1
cg05026968	9	17900651	-0.14815199999999998	0.128161	0.2476879103839286	0	NA	3891	1
cg05027032	5	172258178	0.478126	0.386357	0.21589266762594103	0	NA	3890	1
cg05027035	12	133113491	0.124967	0.340397	0.7135285160641487	0	NA	3894	1
cg05027047	22	24541410	0.269899	0.267655	0.3132701860276024	0	NA	3896	1
cg05027062	4	52916930	0.0785788	0.155872	0.6141743153575284	0	NA	3896	1
cg05027069	19	38616426	0.325881	0.334062	0.3293070790202889	0	NA	3897	1
cg05027163	5	71737144	0.616884	0.30395	0.042401539355859136	0	NA	3894	1
cg05027202	1	109728925	-0.020392	0.195095	0.9167539698709702	0	NA	3888	1
cg05027330	14	32841639	-0.03895	0.203405	0.8481418047386102	0	NA	3894	1
cg05027488	16	89951011	0.390277	0.22621199999999997	0.08447864837266025	0	NA	3888	1
cg05027735	9	20294347	-0.23829	0.32723700000000006	0.46649861637462675	0	NA	3896	1
cg05027737	3	27308216	-0.103336	0.247964	0.6768701194995699	0	NA	3876	1
cg05027779	1	154377524	0.193048	1.09741	0.8603627827219448	0	NA	3897	1
cg05027792	18	66329671	-0.419281	0.34281	0.22130284719108234	0	NA	3895	1
cg05028010	1	145437567	0.525051	0.78165	0.501761101395239	0	NA	3897	1
cg05028019	17	40785182	0.351016	0.22911999999999996	0.12551795437836963	0	NA	3895	1
cg05028202	15	94663375	-0.543977	0.615339	0.3766810151532412	0	NA	3892	1
cg05028244	11	117360540	0.152871	0.354843	0.6666042999055128	0	NA	3897	1
cg05028260	20	4034303	0.442155	0.171114	0.009766771214055177	0	NA	3896	1
cg05028307	10	26541011	-0.157578	0.262456	0.5482411663344489	0	NA	3896	1
cg05028366	15	33382545	-0.04464100000000001	0.0694265	0.5202263383029672	0	NA	3897	1
cg05028412	3	93755588	0.15796	0.328073	0.6301766644589095	0	NA	3894	1
cg05028461	14	22461103	0.0781029	0.2707	0.7729472078866085	0	NA	3895	1
cg05028472	1	103574204	0.426395	0.550621	0.43870062082263095	0	NA	3896	1
cg05028514	20	57032469	0.569602	0.348769	0.10243147987550592	0	NA	3895	1
cg05028569	7	123095199	-0.058299100000000006	0.152225	0.7017347418681337	0	NA	3835	1
cg05028574	2	241366660	0.0359862	0.11129	0.7464262552090921	0	NA	3895	1
cg05028576	1	70384990	0.0373987	0.248979	0.8806003167949839	0	NA	3890	1
cg05028754	17	75300149	1.05061	0.33218	0.0015627402962232761	0	NA	3896	1
cg05028795	19	52872855	0.0494809	0.154274	0.7484120632150554	0	NA	3890	1
cg05028839	10	54321422	0.0659201	0.185242	0.7219458903505797	0	NA	3896	1
cg05028962	3	38029383	-0.255429	0.343882	0.45761430834684164	0	NA	3895	1
cg05028992	7	45429800	-0.395077	0.183763	0.03156100473897944	0	NA	3893	1
cg05029293	3	48650022	0.0331243	0.232299	0.886611324621704	0	NA	3894	1
cg05029434	6	74413299	0.116747	0.186795	0.5319706188981452	0	NA	3893	1
cg05029454	8	128021453	0.112286	0.177571	0.5271619577093949	0	NA	3848	1
cg05029456	13	110917645	0.0435727	0.114736	0.7041199755160211	0	NA	3890	1
cg05029506	10	112167604	-0.147253	0.37907	0.6976766885735057	0	NA	3893	1
cg05029532	2	27301597	0.0869212	0.146552	0.5531087107504822	0	NA	3894	1
cg05029764	1	168105800	1.02189	0.902576	0.25755340912755303	0	NA	3877	1
cg05029779	2	100013424	-0.152497	0.313679	0.626856402083995	0	NA	3894	1
cg05029780	3	14716411	-0.0406562	0.130041	0.75455312279612885	0	NA	3737	1
cg05029815	11	45167226	-0.427581	0.253565	0.09174232795912003	0	NA	3897	1
cg05029822	11	2891118	0.026577900000000005	0.217012	0.902525196678799	0	NA	3811	1
cg05029894	17	54908907	0.0222177	0.273711	0.9353050775594122	0	NA	3894	1
cg05029961	14	101529044	0.233931	0.225547	0.29965577313731245	0	NA	3894	1
cg05030030	14	98662262	-0.13832	0.112768	0.21997706681579626	0	NA	3865	1
cg05030067	14	75765449	-0.332245	0.244844	0.17479199232198117	0	NA	3897	1
cg05030101	7	30668090	-0.456014	0.365207	0.21179483993550216	0	NA	3897	1
cg05030183	6	109408740	0.00274618	0.202225	0.9891652007420954	0	NA	3891	1
cg05030185	5	94313907	-0.0574693	0.266332	0.8291587088798047	0	NA	3896	1
cg05030277	19	51275794	-8.06533e-4	0.0841779	0.9923553523830952	0	NA	3894	1
cg05030328	10	45849898	0.474814	0.285407	0.09618474460551935	0	NA	3897	1
cg05030581	12	64173753	1.27178	1.20359	0.2906688385495931	0	NA	3753	1
cg05030593	3	108038761	-0.258567	0.372057	0.4870765504085352	0	NA	3897	1
cg05030980	1	100443520	-0.108791	0.16481799999999996	0.5092105339980334	0	NA	3896	1
cg05031054	11	60683137	0.362627	0.660515	0.5830010185659286	0	NA	3897	1
cg05031081	17	72239436	0.464836	0.344139	0.17678461241285842	0	NA	3894	1
cg05031116	21	35778555	0.0778428	0.181982	0.668833145025622	0	NA	3893	1
cg05031152	6	168425279	-0.248922	0.210716	0.23747755698960166	0	NA	3893	1
cg05031170	5	174911855	-0.0172097	0.347129	0.9604592789929103	0	NA	3896	1
cg05031236	9	135484548	0.22201099999999999	0.337562	0.510737638380512	0	NA	3895	1
cg05031261	18	33959405	0.249429	0.2435	0.30567042564535113	0	NA	3896	1
cg05031360	1	192876587	-0.273624	0.245952	0.2659190369618869	0	NA	3897	1
cg05031363	14	87598441	0.157858	0.149039	0.2895212579284301	0	NA	3897	1
cg05031572	6	10420412	-0.828149	0.582535	0.15513380666083107	0	NA	3895	1
cg05031644	22	23045787	-0.25481	0.268869	0.3432768056405891	0	NA	3886	1
cg05031696	12	6793788	0.00299254	0.323075	0.9926095571585567	0	NA	3897	1
cg05031702	1	6646147	-0.7109959999999999	0.375541	0.05832356852077715	0	NA	3896	1
cg05031737	2	201463985	0.103073	0.171975	0.5489403502905402	0	NA	3895	1
cg05031774	7	26346438	0.400418	0.324122	0.21668433404406567	0	NA	3896	1
cg05031851	4	24423225	-0.146495	0.198078	0.45955343225842077	0	NA	3889	1
cg05031898	20	62687071	-0.411672	0.347707	0.2364279633040665	0	NA	3895	1
cg05031985	4	79785309	0.20201999999999998	0.21580400000000002	0.34920768637861593	0	NA	3895	1
cg05032050	5	123774500	0.09819579999999999	0.156638	0.5307271401387328	0	NA	3890	1
cg05032281	3	15965202	0.0372664	0.14589	0.7983819118317925	0	NA	3792	1
cg05032293	2	30477251	-0.376805	0.200664	0.060409798252643004	0	NA	3885	1
cg05032300	12	114220904	-0.0388886	0.124911	0.7555494078151135	0	NA	3896	1
cg05032443	8	35453077	-0.100753	0.121216	0.4058687589604306	0	NA	3888	1
cg05032498	2	171675091	-0.0809903	0.45636600000000005	0.859140904026367	0	NA	3885	1
cg05032656	14	24199014	0.6772090000000001	0.388744	0.08150081410172207	0	NA	3897	1
cg05032870	5	14534954	0.0195188	0.153802	0.8990127218405817	0	NA	3887	1
cg05032887	9	14453011	0.137094	0.12835	0.28546358108904424	0	NA	3896	1
cg05033548	22	29671610	-0.0887034	0.176727	0.6157214709262786	0	NA	3846	1
cg05033557	17	56437800	0.751493	0.319741	0.018757382629886132	0	NA	3892	1
cg05033607	5	73606218	-0.191636	0.30521	0.5300809541099132	0	NA	3897	1
cg05033636	12	25897495	-0.0665302	0.184496	0.7183946703008397	0	NA	3897	1
cg05033713	6	84141047	-0.23314600000000002	0.296976	0.4324144000510422	0	NA	3896	1
cg05033715	10	116149518	0.289771	0.23173	0.21112855845110226	0	NA	3896	1
cg05033728	7	51089834	0.251735	0.299161	0.40008469715743616	0	NA	3896	1
cg05033729	10	68832314	0.00256718	0.167493	0.9877712316845519	0	NA	3895	1
cg05034053	1	16511783	-0.0324056	0.333405	0.9225708216689454	0	NA	3893	1
cg05034068	5	80529126	-0.17624	0.288606	0.5414250133341032	0	NA	3896	1
cg05034144	20	20620729	0.0977295	0.410589	0.8118634925193459	0	NA	3897	1
cg05034200	14	54184868	-0.407813	0.288581	0.1576067757494561	0	NA	3896	1
cg05034242	7	134832131	-0.454355	0.497726	0.36131528570953214	0	NA	3887	1
cg05034271	11	32338313	-0.255544	0.24413600000000002	0.2952250213704362	0	NA	3896	1
cg05034290	2	228210525	-0.442717	0.22302	0.047133347804495906	0	NA	3894	1
cg05034340	2	38379685	-0.13431	0.235966	0.5692257325964482	0	NA	3893	1
cg05034361	1	145658042	0.11016	0.204491	0.590091517104459	0	NA	3895	1
cg05034443	3	160822717	-0.0606589	0.498219	0.9030958423011984	0	NA	3897	1
cg05034654	16	88876836	-0.215849	0.379036	0.569038353463906	0	NA	3895	1
cg05034718	19	3884463	0.261404	0.317734	0.41067102811912287	0	NA	3896	1
cg05034761	9	101635170	0.548851	0.277697	0.04810515187739773	0	NA	3893	1
cg05034776	1	209590391	-0.0976735	0.28246	0.7294961330070804	0	NA	3896	1
cg05035332	3	184078504	0.170475	0.264971	0.5199825569710079	0	NA	3882	1
cg05035353	17	19404730	0.255938	0.292309	0.38126196336075263	0	NA	3893	1
cg05035434	13	114808775	-0.80243	0.272736	0.0032594286171159772	0	NA	3894	1
cg05035575	10	71904640	0.030664000000000004	0.315975	0.9226901401891453	0	NA	3894	1
cg05035583	13	31737685	0.242974	0.301865	0.42087191777651445	0	NA	3893	1
cg05035603	2	65536956	-0.129609	0.360215	0.7189891396405733	0	NA	3897	1
cg05035916	11	119055760	0.23202800000000004	0.319999	0.4683969624224834	0	NA	3895	1
cg05036219	18	60265360	-0.0564132	0.352076	0.8726997582286424	0	NA	3897	1
cg05036253	15	40706413	-0.362254	0.343823	0.29206330873013653	0	NA	3897	1
cg05036374	14	23790342	-0.961192	1.13906	0.39875508639845664	0	NA	3897	1
cg05036416	2	110456903	-0.00379044	0.198833	0.9847905006538467	0	NA	3892	1
cg05036422	10	76684214	-0.126887	0.151077	0.4009740050093344	0	NA	3877	1
cg05036443	5	159770214	0.681991	0.321667	0.033991114757307	0	NA	3895	1
cg05036444	22	37214142	0.156193	0.293307	0.5943631637777054	0	NA	3894	1
cg05036454	19	19585636	-0.173032	0.272003	0.5246851483397758	0	NA	3893	1
cg05036530	22	31277616	0.254194	0.187554	0.1753184906173811	0	NA	3895	1
cg05036535	15	87168142	0.185641	0.148116	0.2100788225926738	0	NA	3895	1
cg05036547	7	152159817	-0.42825	0.244395	0.0797245978113912	0	NA	3896	1
cg05036839	1	41174927	-0.070212	0.215024	0.7440226449836282	0	NA	3877	1
cg05036874	1	52593187	-0.8202810000000001	0.407569	0.04415475581841519	0	NA	3894	1
cg05036909	5	66139656	0.182782	0.204968	0.3725222755575471	0	NA	3895	1
cg05036929	3	52445716	0.266011	0.24381	0.2752470932248237	0	NA	3897	1
cg05037158	18	4004036	0.203574	0.145429	0.16156809792058993	0	NA	3878	1
cg05037166	9	38069321	0.0968811	0.389324	0.8034811392974301	0	NA	3891	1
cg05037299	13	109865239	0.0727749	0.259906	0.779473903591253	0	NA	3894	1
cg05037348	5	134452611	0.24062699999999998	0.320874	0.45330820053507137	0	NA	3897	1
cg05037455	2	238419298	-0.0413792	0.327573	0.8994781936945145	0	NA	3896	1
cg05037505	9	124989550	0.0359232	0.0442855	0.4172663531618701	0	NA	3895	1
cg05037640	6	26225407	0.195838	0.154386	0.20462093249322488	0	NA	3897	1
cg05037811	8	142037097	-0.023280600000000002	0.270757	0.9314796350568513	0	NA	3894	1
cg05037877	10	30827033	0.086349	0.173263	0.6182236084450279	0	NA	3894	1
cg05038143	5	80007402	-0.131001	0.357473	0.7140188405390071	0	NA	3896	1
cg05038156	2	231555271	0.13415	0.37909	0.7234335000034695	0	NA	3896	1
cg05038241	10	121090736	-0.0948556	0.232437	0.6832063864350597	0	NA	3887	1
cg05038287	20	60334931	0.0727814	0.168941	0.6666068386366988	0	NA	3896	1
cg05038321	18	19509413	-0.195487	0.365832	0.5930905734067297	0	NA	3890	1
cg05038372	17	79339784	1.02534	1.33437	0.4422450885086475	0	NA	3891	1
cg05038391	7	73188452	-0.141365	0.291587	0.6278094095900402	0	NA	3896	1
cg05038432	12	4777445	-0.398622	0.263403	0.13018974712648157	0	NA	3896	1
cg05038435	14	96075767	-0.0225886	0.114586	0.8437240193997899	0	NA	3816	1
cg05038498	1	214726680	0.336036	0.281878	0.23320919080073796	0	NA	3897	1
cg05038586	9	108072064	-0.328475	0.242869	0.1762224248168367	0	NA	3897	1
cg05038676	2	28712128	0.0922914	0.328759	0.7789200963190436	0	NA	3894	1
cg05038747	20	2752413	-0.0491916	0.164006	0.7642245952524301	0	NA	3894	1
cg05038760	6	131918331	-0.314338	0.23247	0.17632225895853743	0	NA	3854	1
cg05038866	22	47455686	0.650273	0.335025	0.05226208803044986	0	NA	3895	1
cg05038894	22	44838925	-0.0340187	0.219483	0.8768255018512074	0	NA	3894	1
cg05038920	3	24207567	-0.306999	0.290954	0.2913584769152125	0	NA	3897	1
cg05038963	4	117412741	-0.260232	0.261801	0.32021950902534213	0	NA	3896	1
cg05038999	12	52726335	-0.0348555	0.349696	0.9206033677213902	0	NA	3896	1
cg05039093	1	92909853	0.0559423	0.343342	0.8705699083269889	0	NA	3896	1
cg05039142	6	10413316	0.690158	0.66512	0.29943566927218157	0	NA	3896	1
cg05039163	16	17649357	-0.0640297	0.224672	0.7756503481171119	0	NA	3866	1
cg05039240	9	100395952	-2.4972	1.33002	0.06044059470715159	0	NA	3821	1
cg05039333	5	71662382	0.550034	0.631051	0.3834180274494269	0	NA	3879	1
cg05039538	8	121951371	-0.336938	0.203846	0.09835027191755673	0	NA	3896	1
cg05039585	9	135359227	0.0210119	0.24993099999999996	0.9330001378407683	0	NA	3874	1
cg05039666	7	129194287	-0.0187513	0.386536	0.9613088906057726	0	NA	3895	1
cg05039679	10	97055056	-0.24703900000000004	0.906385	0.785195955126202	0	NA	3893	1
cg05040020	4	2137207	-0.23091100000000003	0.261982	0.3781012230194847	0	NA	3896	1
cg05040378	20	20270778	-0.015331799999999998	0.172036	0.9289867661508062	0	NA	3896	1
cg05040398	4	166527204	0.00919375	0.0889332	0.9176628502261158	0	NA	3895	1
cg05040464	9	97886747	0.128307	0.327983	0.6956492947294679	0	NA	3895	1
cg05040601	10	120829015	0.0744455	0.23793499999999998	0.7543705646161007	0	NA	3894	1
cg05040622	6	144142565	0.228355	0.174862	0.19158128744597164	0	NA	3856	1
cg05040656	1	68200130	-0.0105022	0.227011	0.963100664173222	0	NA	3895	1
cg05040688	2	122407583	0.535113	1.11867	0.6324028922625742	0	NA	3897	1
cg05040705	2	169966465	0.25159	1.05718	0.8118949162649439	0	NA	3892	1
cg05040714	13	50181316	0.459986	0.967244	0.6343853413796792	0	NA	3894	1
cg05040815	10	61442189	-0.141529	0.186623	0.4482304246330045	0	NA	3895	1
cg05040816	1	145530935	-0.147002	0.281329	0.6013034484965567	0	NA	3896	1
cg05040872	5	107156463	-0.130172	0.23038	0.5720522117902149	0	NA	3895	1
cg05041044	15	87584239	0.0242529	0.233226	0.9171782090189602	0	NA	3895	1
cg05041110	19	32083119	0.1114	0.284482	0.6953619737291485	0	NA	3896	1
cg05041125	10	121161792	0.00901842	0.33023	0.9782128705772034	0	NA	3896	1
cg05041307	17	70025639	-0.237024	0.127643	0.06332124305743077	0	NA	3895	1
cg05041348	1	156227226	-0.0796265	0.567178	0.8883513283148391	0	NA	3896	1
cg05041430	18	13279300	-0.126622	0.233632	0.5878378017494695	0	NA	3894	1
cg05041502	12	68850258	0.203419	0.238134	0.39298269763281046	0	NA	3893	1
cg05041552	3	53137909	0.212134	0.21589099999999997	0.32580547697094503	0	NA	3893	1
cg05041591	13	98016130	0.197073	0.22435500000000003	0.3797277289589846	0	NA	3871	1
cg05041624	14	91046477	0.0893574	0.327705	0.7851020236670756	0	NA	3895	1
cg05041783	11	63656223	2.19436	0.854959	0.010269330755161697	0	NA	3897	1
cg05041789	15	92809405	0.0761758	0.344491	0.8249945903714699	0	NA	3896	1
cg05041928	4	32004662	0.0407807	0.135503	0.7634465884986371	0	NA	3724	1
cg05041997	4	127838003	0.182919	0.149138	0.2200074408359247	0	NA	3893	1
cg05042043	7	100796555	-0.0307452	0.226955	0.8922416540821283	0	NA	3896	1
cg05042077	16	77472178	-0.263732	0.119585	0.027426483039986512	0	NA	3895	1
cg05042088	10	124348344	0.0822297	0.19669	0.6758977533903782	0	NA	3851	1
cg05042247	9	99093657	-0.00316984	0.307181	0.9917666733593382	0	NA	3889	1
cg05042367	16	71860752	0.450279	0.298626	0.13159653447810396	0	NA	3893	1
cg05042372	21	43282058	-0.21793999999999997	0.301726	0.47010330932647754	0	NA	3894	1
cg05042435	20	31876341	0.161737	0.0950415	0.08880199173133664	0	NA	3895	1
cg05042466	7	27072642	0.148264	0.225565	0.510987678816298	0	NA	3896	1
cg05042484	3	128484500	-0.23549099999999998	0.273815	0.3897687097961835	0	NA	3896	1
cg05042529	22	38004876	0.187308	1.59757	0.9066654588876477	0	NA	3875	1
cg05042603	12	99148675	0.00985387	0.159666	0.9507893814358042	0	NA	3858	1
cg05042653	6	21586259	-0.139951	0.297847	0.6384439885805454	0	NA	3893	1
cg05042705	2	28618402	-0.0487967	0.406817	0.9045247016712802	0	NA	3895	1
cg05042708	10	105212813	0.115991	0.231531	0.6163894553012248	0	NA	3894	1
cg05042919	3	82035239	-0.0901747	0.184486	0.6249911918512993	0	NA	3897	1
cg05042959	22	27297818	0.302197	0.20889	0.14798654864727948	0	NA	3856	1
cg05043065	9	84229438	0.658128	0.320123	0.03979603397413609	0	NA	3855	1
cg05043345	18	74123158	-0.709474	0.306294	0.020540966665333234	0	NA	3895	1
cg05043354	15	77948273	0.0217199	0.23262400000000003	0.9256103157487583	0	NA	3897	1
cg05043591	9	109040472	0.380498	0.221846	0.08631869334174229	0	NA	3897	1
cg05043645	12	50836089	-0.473578	0.253546	0.06178732407613226	0	NA	3896	1
cg05043730	22	50722077	-0.029837	0.279757	0.9150640529590541	0	NA	3897	1
cg05043757	10	54489431	-0.240883	0.261506	0.3569786101604353	0	NA	3756	1
cg05043823	15	77951054	-0.191942	0.297192	0.5183753116292042	0	NA	3896	1
cg05043908	13	28543522	0.267191	0.433166	0.5373450098582548	0	NA	3885	1
cg05043928	16	11745504	-0.134392	0.207122	0.516432556958937	0	NA	3897	1
cg05043943	2	239483986	-0.144325	0.182351	0.42867088255092956	0	NA	3877	1
cg05044104	13	29161283	-0.00477501	0.301167	0.9873500511703759	0	NA	3889	1
cg05044213	5	177665409	0.308911	0.198948	0.12048948776379849	0	NA	3897	1
cg05044303	12	52476017	-0.0324304	0.157579	0.8369439596095914	0	NA	3896	1
cg05044347	12	12188951	-0.028868900000000003	0.189706	0.8790472922808686	0	NA	3894	1
cg05044449	22	38228201	0.177074	0.363487	0.6261494856308856	0	NA	3895	1
cg05044752	14	76841873	-0.107993	0.136922	0.4302761875423457	0	NA	3897	1
cg05045129	10	29823916	-0.391428	0.25775	0.12885456346173318	0	NA	3887	1
cg05045132	8	19671054	-0.0807841	0.177123	0.6483249728801277	0	NA	3893	1
cg05045144	2	25467003	0.357697	0.26201	0.17218906149499186	0	NA	3884	1
cg05045194	16	87276506	0.085864	0.233041	0.7125375816359565	0	NA	3897	1
cg05045210	15	30114829	-0.676091	0.274116	0.013646312590815265	0	NA	3887	1
cg05045228	20	58712060	-0.148857	0.258861	0.5652601417067031	0	NA	3895	1
cg05045380	3	119355809	0.43886900000000006	0.292216	0.13313196212369618	0	NA	3895	1
cg05045392	9	95017450	0.313186	0.333551	0.3477590506900122	0	NA	3892	1
cg05045403	1	65935991	-0.258135	0.242375	0.28686542766751755	0	NA	3896	1
cg05045425	11	17787798	0.297566	0.244715	0.2239965037649981	0	NA	3896	1
cg05045427	4	87321485	-0.0409803	0.173268	0.8130338796905427	0	NA	3892	1
cg05045540	17	18051089	0.0632736	0.278831	0.8204824096102145	0	NA	3895	1
cg05045685	9	95776555	0.115113	0.225795	0.6101831795306214	0	NA	3840	1
cg05045807	17	32907686	0.530125	0.697922	0.44750789907747884	0	NA	3867	1
cg05045889	19	48223312	0.425778	0.312628	0.17321942422354517	0	NA	3892	1
cg05045912	4	6371474	0.0277885	0.100657	0.78249337113585	0	NA	3894	1
cg05045917	19	41222936	1.07743	1.32523	0.4162102664608885	0	NA	3881	1
cg05045951	2	70485377	1.03566	1.10423	0.3482945544175307	0	NA	3894	1
cg05045976	14	52250768	0.18238	0.152744	0.2324685848262437	0	NA	3894	1
cg05046068	22	38241182	-0.0697301	0.178965	0.696810301313	0	NA	3888	1
cg05046117	5	36624538	-0.0415992	0.192982	0.8293307377802716	0	NA	3893	1
cg05046158	2	85073913	0.00394725	0.230291	0.9863247125280276	0	NA	3897	1
cg05046228	5	171286585	-0.16753	0.35726	0.6391195354161308	0	NA	3896	1
cg05046251	12	51601755	0.0639397	0.315787	0.8395436007179652	0	NA	3891	1
cg05046382	9	114898694	0.210011	0.293991	0.4750138744561718	0	NA	3897	1
cg05046444	3	193965305	0.0843012	0.199729	0.6729681469870734	0	NA	3896	1
cg05046501	5	34037200	0.139597	0.146488	0.34061104515796026	0	NA	3757	1
cg05046647	8	90119901	-0.125387	0.130178	0.33544889801318306	0	NA	3893	1
cg05046666	17	48625847	-0.273464	0.224299	0.22277056025758143	0	NA	3893	1
cg05046746	2	1661425	-0.204642	0.155101	0.18703167197743056	0	NA	3884	1
cg05046784	19	14570558	0.151092	0.335836	0.65278387108726	0	NA	3897	1
cg05046801	6	136641276	0.182055	0.335831	0.5877475369780882	0	NA	3896	1
cg05046806	16	52026469	-0.393834	0.323987	0.22414274213827842	0	NA	3896	1
cg05046814	15	77320670	-0.271371	0.345478	0.43216381061149606	0	NA	3882	1
cg05046816	17	9911700	0.143918	0.199627	0.47094978875056853	0	NA	3894	1
cg05046824	7	128022929	-0.3112770000000001	0.390071	0.42486998131781195	0	NA	3896	1
cg05046829	6	144207880	-0.301856	0.195764	0.1230885993368658	0	NA	3875	1
cg05047014	10	99509103	0.403623	0.348051	0.24618471394363722	0	NA	3895	1
cg05047156	21	39202104	-0.155884	0.261223	0.5506764143168741	0	NA	3896	1
cg05047235	20	55613562	-0.207583	0.164634	0.20735365631793964	0	NA	3894	1
cg05047276	13	21009140	0.726451	0.328277	0.02690310671632606	0	NA	3894	1
cg05047361	8	142303030	-0.0375075	0.34907	0.9144321522987723	0	NA	3894	1
cg05047476	15	74212306	-0.648669	0.453783	0.15286930865243997	0	NA	3890	1
cg05047531	7	74047968	0.415942	0.24349299999999996	0.0875937101355311	0	NA	3895	1
cg05047537	2	205318414	-0.118058	0.225558	0.6006930160599822	0	NA	3889	1
cg05047569	22	41716384	0.358411	0.330306	0.27788278478146544	0	NA	3890	1
cg05047713	15	90704022	-0.183242	0.287468	0.5238419092769149	0	NA	3896	1
cg05048061	11	42262612	-0.115917	0.338581	0.7320790784042384	0	NA	3896	1
cg05048108	15	56525750	-0.207311	0.311315	0.505461999617916	0	NA	3897	1
cg05048262	22	45479808	0.206483	0.241988	0.3935052412060807	0	NA	3895	1
cg05048336	3	129231162	-0.523473	0.377927	0.16601678549522966	0	NA	3897	1
cg05048476	12	49971475	-0.161051	0.175771	0.35953333614845573	0	NA	3896	1
cg05048579	3	140418508	-0.20729100000000003	0.225211	0.35734800637278996	0	NA	3896	1
cg05048611	7	140293285	-0.208866	0.221286	0.34523427529351347	0	NA	3896	1
cg05048616	6	135955705	-0.110538	0.285155	0.6982811245397104	0	NA	3896	1
cg05048617	20	60922462	0.4827370000000001	0.322753	0.13473561624482747	0	NA	3894	1
cg05048638	4	120867829	0.105037	0.146205	0.4724966558336447	0	NA	3897	1
cg05048676	19	3909107	-0.0310722	0.169626	0.8546562808707459	0	NA	3895	1
cg05048870	11	60785676	-0.0191907	0.283304	0.9459934864151862	0	NA	3897	1
cg05048899	3	195958809	0.0241323	0.350649	0.9451314547768686	0	NA	3896	1
cg05048918	11	119486923	0.00396867	0.334429	0.9905317236252136	0	NA	3887	1
cg05048928	5	142895720	-0.0054162	0.339645	0.9872769532639567	0	NA	3895	1
cg05049029	13	43731408	-0.591944	0.321561	0.06564425754258144	0	NA	3895	1
cg05049116	3	183351936	0.142156	0.166389	0.3929059048841468	0	NA	3892	1
cg05049230	12	9356278	-0.152431	0.349923	0.663117553328681	0	NA	3897	1
cg05049249	7	30771104	-0.020068	0.124007	0.8714400632109544	0	NA	3886	1
cg05049339	16	61358444	-0.314407	0.141852	0.026661116006139164	0	NA	3888	1
cg05049350	17	10218022	0.457542	0.330113	0.16574192523394543	0	NA	3897	1
cg05049363	14	65381608	-2.14646	1.18682	0.07051613588112149	0	NA	3888	1
cg05049489	13	113838263	0.107059	0.209425	0.609207876063294	0	NA	3890	1
cg05049538	6	37219486	-0.187371	0.255415	0.4631960076130256	0	NA	3893	1
cg05049620	2	85458588	-0.296566	0.252975	0.24107122566232286	0	NA	3889	1
cg05049625	15	28300427	-0.19947	0.267818	0.4563945457234604	0	NA	3896	1
cg05049655	3	170588263	-0.543835	1.12336	0.6283045257847645	0	NA	3897	1
cg05049695	5	141487909	0.0922111	0.325483	0.776942718190581	0	NA	3894	1
cg05049743	2	42281927	0.00485397	0.145359	0.9733612086773722	0	NA	3817	1
cg05049790	5	1499152	0.117283	0.163868	0.47416653880309523	0	NA	3893	1
cg05049849	5	169130921	-0.29174	0.201172	0.14700224843853552	0	NA	3895	1
cg05049901	5	142293616	-0.070616	0.265914	0.7905784479738439	0	NA	3889	1
cg05049931	15	101070562	0.11995	0.290269	0.6794327065002694	0	NA	3897	1
cg05049932	6	156820935	-0.0908825	0.269598	0.7360386816582287	0	NA	3894	1
cg05050084	13	21141718	-0.342771	0.494371	0.48809136981934065	0	NA	3890	1
cg05050138	17	35220373	-0.118106	0.166911	0.4791945250103506	0	NA	3897	1
cg05050358	20	25566183	-8.83458e-4	0.521933	0.998649448948973	0	NA	3828	1
cg05050391	15	70671582	0.35906	0.226035	0.11216991992604386	0	NA	3896	1
cg05050460	19	34132840	0.22037	0.279913	0.4311177796305437	0	NA	3896	1
cg05050466	9	110502582	0.0627379	0.28969	0.8285441757774613	0	NA	3884	1
cg05050570	2	70785540	0.0962207	0.164507	0.5586126871235004	0	NA	3897	1
cg05050725	21	44123974	-0.307366	0.290926	0.29073563285959153	0	NA	3865	1
cg05050819	6	42745007	-0.304441	0.214908	0.15659674074745644	0	NA	3896	1
cg05050872	11	101785345	-1.3087	0.504935	0.009547005523084164	0	NA	3867	1
cg05050889	10	59949319	-0.278603	0.201893	0.1676008892357	0	NA	3883	1
cg05050910	1	231108572	0.748599	0.58625	0.20162769185970844	0	NA	3897	1
cg05050936	19	4456134	-0.0431166	0.0837735	0.6067761924651964	0	NA	3896	1
cg05050953	10	104298769	-0.350529	0.386134	0.363988613234952	0	NA	3896	1
cg05050991	8	129497983	0.100163	0.178682	0.5750936411801695	0	NA	3892	1
cg05051171	21	44287226	-0.265199	0.365784	0.4684426383200487	0	NA	3893	1
cg05051204	3	127872892	1.10019	0.868735	0.20536002699331962	0	NA	3895	1
cg05051323	11	57569461	0.153307	0.322761	0.6347968556188996	0	NA	3884	1
cg05051331	1	219504448	0.189101	0.192616	0.3262224070806184	0	NA	3892	1
cg05051811	8	130315086	-0.262425	0.184249	0.15436098349466285	0	NA	3885	1
cg05051887	9	97661368	0.12384699999999998	0.138604	0.37157276557139535	0	NA	3758	1
cg05051950	1	55119637	0.44342899999999996	0.418092	0.2888710431373254	0	NA	3897	1
cg05052024	19	38465700	0.0492413	0.262772	0.8513535052907408	0	NA	3891	1
cg05052182	1	20078808	-0.0245328	0.370142	0.9471553613662538	0	NA	3892	1
cg05052368	8	6413580	0.11751900000000001	0.284554	0.6796112534614664	0	NA	3895	1
cg05052396	11	65050674	-0.166397	0.246954	0.5004400331092882	0	NA	3897	1
cg05052477	2	27887141	-0.545183	0.67693	0.42060288665902396	0	NA	3895	1
cg05052687	22	28820614	0.673256	0.21999	0.0022104624561356725	0	NA	3895	1
cg05052781	22	37609735	-0.35253700000000004	0.191876	0.06616313990529164	0	NA	3880	1
cg05052878	3	10474323	0.0177485	0.306043	0.95375381834914	0	NA	3896	1
cg05052894	2	108347577	0.0566961	0.294325	0.8472480158690053	0	NA	3765	1
cg05052927	10	99467281	-0.0811846	0.290044	0.7795508296852027	0	NA	3895	1
cg05053115	12	27804937	0.11796499999999999	0.16266299999999997	0.4683225838434749	0	NA	3852	1
cg05053142	18	46446100	0.282942	0.352976	0.42279021626025265	0	NA	3895	1
cg05053168	13	95889132	-0.13443	0.279704	0.6307899949179705	0	NA	3893	1
cg05053343	1	11832046	0.42509699999999995	0.288754	0.14097308425806193	0	NA	3895	1
cg05053394	22	31277544	-0.171262	0.316582	0.5885268772328058	0	NA	3896	1
cg05053621	2	233185420	0.44287199999999993	0.433494	0.3069543877959715	0	NA	3892	1
cg05053708	1	45069495	0.20503999999999997	0.297907	0.491283722867256	0	NA	3895	1
cg05053713	2	219099092	0.171495	0.354106	0.628170041842831	0	NA	3895	1
cg05053752	7	140059315	0.0134225	0.0479088	0.7793488192289666	0	NA	3894	1
cg05053920	13	110052892	-0.253715	0.19754	0.1990115505700022	0	NA	3893	1
cg05053923	5	116790447	0.91224	1.00507	0.3640693658341323	0	NA	3894	1
cg05053928	13	51722109	0.278243	0.24347	0.25311228488813736	0	NA	3896	1
cg05053955	7	101896949	0.00164239	0.286443	0.9954251615728978	0	NA	3891	1
cg05053968	5	68464343	-0.16628999999999997	0.193152	0.3892775995368142	0	NA	3895	1
cg05054096	6	168084730	-0.0905973	0.244608	0.7111012346051195	0	NA	3889	1
cg05054145	3	38179298	0.699993	0.375252	0.06212613404689412	0	NA	3894	1
cg05054278	3	5211599	-0.44817199999999996	0.146927	0.0022860992192779693	0	NA	3737	1
cg05054486	10	128831716	-0.0307545	0.25869	0.9053660389664141	0	NA	3894	1
cg05054665	22	40993494	-0.20531	0.173668	0.23712705984649174	0	NA	3895	1
cg05054673	4	54561968	0.0509289	0.289407	0.8603122171221684	0	NA	3895	1
cg05054692	9	128141601	0.00780468	0.256811	0.9757554184591478	0	NA	3897	1
cg05054904	2	65660700	0.194026	0.0949974	0.04110841621386254	0	NA	3896	1
cg05055108	7	54642796	0.387612	0.256745	0.13111594105638033	0	NA	3896	1
cg05055128	1	222196596	0.299958	0.248979	0.22829897479315137	0	NA	3894	1
cg05055163	20	58428557	-0.170545	0.114402	0.13602664182337118	0	NA	3884	1
cg05055216	9	108011340	-0.0644769	0.154248	0.6759412585771718	0	NA	3893	1
cg05055282	20	5986400	-0.250549	1.16388	0.8295564478226676	0	NA	3894	1
cg05055322	7	29445547	0.00890479	0.277593	0.9744093831699265	0	NA	3893	1
cg05055371	12	65072101	0.0570185	0.281613	0.8395484323987932	0	NA	3897	1
cg05055489	10	30241447	0.0399494	0.27981	0.8864692162723296	0	NA	3896	1
cg05055747	12	94597749	-0.0505043	0.167317	0.7627679460039589	0	NA	3895	1
cg05055822	4	44864	0.129758	0.248186	0.6010956071362796	0	NA	3891	1
cg05055856	10	71175159	-0.021104500000000002	0.215852	0.9221125386712385	0	NA	3893	1
cg05055927	13	61490517	-0.119252	0.281206	0.6715122438526753	0	NA	3893	1
cg05056010	19	5432986	0.03862	0.106414	0.7166630235724283	0	NA	3894	1
cg05056024	6	126869507	-0.108677	0.17777	0.5409779100666849	0	NA	3896	1
cg05056137	1	201909601	-0.238532	0.233576	0.3071511977019985	0	NA	3897	1
cg05056164	18	56452688	-0.20492	0.312408	0.5118645910275734	0	NA	3895	1
cg05056301	11	12094946	-0.530214	0.324736	0.10252074713264073	0	NA	3895	1
cg05056335	8	35719518	0.0731137	0.16423800000000002	0.6561974790254501	0	NA	3851	1
cg05056419	17	74402188	0.665817	0.308304	0.030802723213056698	0	NA	3897	1
cg05056483	6	169976107	0.354426	0.276528	0.19994782576745837	0	NA	3893	1
cg05056491	1	212797966	-0.374648	0.335348	0.2639123714983241	0	NA	3896	1
cg05056551	12	122817556	0.109734	0.301009	0.7154444443976942	0	NA	3895	1
cg05056583	3	124036925	0.0706405	0.150661	0.6391621960486258	0	NA	3887	1
cg05056682	18	55442728	-0.0331717	0.345158	0.9234365120324123	0	NA	3892	1
cg05056908	10	4891654	-0.068662	0.312219	0.8259364594058872	0	NA	3897	1
cg05056953	19	38720731	-0.316502	0.199826	0.11321921261165971	0	NA	3892	1
cg05057006	20	18488516	-0.42262599999999995	1.14751	0.7126508084399334	0	NA	3864	1
cg05057018	14	51310273	-0.0291927	0.315165	0.9262001160356471	0	NA	3897	1
cg05057054	22	43716146	0.0842332	0.146576	0.5655127925456631	0	NA	3897	1
cg05057271	19	16742470	0.576629	0.368953	0.11808099143071259	0	NA	3895	1
cg05057292	9	117270267	-0.366372	0.293082	0.2112752434934278	0	NA	3894	1
cg05057870	4	1739734	0.569217	0.329116	0.08371373627863699	0	NA	3893	1
cg05057915	7	43022358	-0.408094	0.301902	0.17645745425165654	0	NA	3896	1
cg05058115	16	15744009	0.251383	1.54785	0.8709846847306391	0	NA	3881	1
cg05058138	5	135049034	0.346653	0.210778	0.10004498320752661	0	NA	3896	1
cg05058246	5	6582997	-0.269191	0.136574	0.04872082233825672	0	NA	3897	1
cg05058272	2	237422930	-0.607109	0.374755	0.10522889503094618	0	NA	3897	1
cg05058278	19	7914524	-0.4771389999999999	0.314612	0.12936895742794044	0	NA	3895	1
cg05058282	16	17392409	0.143999	0.326445	0.6591314881606086	0	NA	3896	1
cg05058316	6	168786787	-0.0853469	0.262098	0.7447045186622008	0	NA	3897	1
cg05058345	17	43349888	0.109625	0.311179	0.724621389138203	0	NA	3897	1
cg05058534	8	54109762	-0.0313173	0.19961	0.8753296178736527	0	NA	3895	1
cg05058652	11	121436182	0.028805100000000004	0.146884	0.8445257811344864	0	NA	3831	1
cg05058657	9	129271096	0.088127	0.320405	0.7832787724105945	0	NA	3895	1
cg05058664	1	52076501	0.030456	0.304777	0.9204008513710495	0	NA	3896	1
cg05058697	7	5268978	-0.0726323	0.261553	0.7812455021433864	0	NA	3896	1
cg05058772	6	8436520	-0.029976699999999995	0.132454	0.8209542426788075	0	NA	3895	1
cg05058787	4	38111710	0.50644	0.34464	0.1417038908643973	0	NA	3896	1
cg05058955	15	67293564	0.0310545	0.268296	0.9078529292495103	0	NA	3896	1
cg05059058	6	90354840	0.016518	0.227801	0.9421955253481094	0	NA	3897	1
cg05059307	1	226187066	1.11608	1.36739	0.4143789476759409	0	NA	3867	1
cg05059333	19	48753140	-0.469561	0.474627	0.32250349338311424	0	NA	3887	1
cg05059337	19	17579339	-0.201967	0.125071	0.10634994434673621	0	NA	3894	1
cg05059446	5	4625688	0.319644	0.302351	0.29042254914278537	0	NA	3893	1
cg05059566	4	81118647	-0.0495223	0.102992	0.6306327949707934	0	NA	3894	1
cg05059632	1	16642187	0.200909	0.363874	0.5808531734036053	0	NA	3897	1
cg05059710	4	6392868	0.527857	0.297352	0.07586613003481285	0	NA	3890	1
cg05059756	2	103603490	0.00198052	0.188452	0.9916148555489105	0	NA	3896	1
cg05059855	16	20397639	-0.114674	0.166375	0.4906658386700871	0	NA	3894	1
cg05059891	1	31289407	0.156278	0.210456	0.45774295464349923	0	NA	3897	1
cg05059969	7	26688468	0.234908	0.177959	0.18683104062422617	0	NA	3894	1
cg05060047	15	39176870	-0.111594	0.137137	0.41579333897189136	0	NA	3767	1
cg05060083	14	73374079	0.243995	0.219126	0.2654972762951343	0	NA	3897	1
cg05060199	12	76110643	0.139427	0.246116	0.5710476206380204	0	NA	3896	1
cg05060234	1	49224943	0.0325908	0.34059	0.9237673828422406	0	NA	3895	1
cg05060240	8	103871503	-0.0757103	0.219095	0.7296739884156609	0	NA	3895	1
cg05060353	10	8477259	-0.226144	0.256134	0.3772833600628236	0	NA	3896	1
cg05060646	18	12094056	0.496721	0.307528	0.10626614147280779	0	NA	3896	1
cg05060677	1	150981025	0.48637400000000003	0.594452	0.41324935921221645	0	NA	3883	1
cg05060809	5	175156493	0.22011400000000003	0.292483	0.4517082096607255	0	NA	3888	1
cg05060876	19	45317308	-0.14977	0.325564	0.6454929387299887	0	NA	3893	1
cg05060901	20	5046557	0.09778829999999998	0.0994511	0.3254695398932619	0	NA	3896	1
cg05060984	17	26662009	1.0467	0.411798	0.011028950783750253	0	NA	3895	1
cg05061049	1	19248542	0.678956	0.326753	0.03771971484466405	0	NA	3896	1
cg05061122	7	1737088	0.133758	0.278931	0.6315559768915506	0	NA	3894	1
cg05061164	10	128814390	0.126924	0.309242	0.6814862599582323	0	NA	3897	1
cg05061218	8	133502011	0.166246	0.545057	0.7603611009880575	0	NA	3892	1
cg05061249	6	22569446	-0.0320771	0.240425	0.8938625563032666	0	NA	3894	1
cg05061332	2	145077575	0.174928	0.226902	0.4407420467269525	0	NA	3896	1
cg05061370	12	1779853	-0.067806	0.280745	0.8091508267225046	0	NA	3893	1
cg05061395	1	207209738	-0.131206	0.277894	0.6368239688538471	0	NA	3896	1
cg05061455	19	44556091	-0.5007	0.681288	0.46238122357860706	0	NA	3897	1
cg05061563	19	42894533	0.0250591	0.130907	0.8481912734438998	0	NA	3892	1
cg05061590	22	31650283	-0.208103	0.372609	0.5765014041632186	0	NA	3894	1
cg05061672	5	95583441	0.0726398	0.11259600000000002	0.5188386709648707	0	NA	3896	1
cg05061763	15	77092082	0.16835000000000003	0.380174	0.657893368504538	0	NA	3897	1
cg05061771	9	34126922	0.412519	1.08463	0.7036993247329044	0	NA	3866	1
cg05061867	7	84802108	-0.0210144	0.132778	0.8742462665055095	0	NA	3896	1
cg05061881	17	27932877	0.154291	0.28749	0.5914865903532474	0	NA	3896	1
cg05062263	8	9577928	-0.0133315	0.19747	0.9461744907293845	0	NA	3895	1
cg05062382	4	2179307	0.178734	0.205499	0.38443373037271855	0	NA	3895	1
cg05062393	8	8861278	-0.0424918	0.145909	0.7708821185825895	0	NA	3896	1
cg05062409	15	63187561	-0.0650394	0.24149600000000002	0.7876844073517499	0	NA	3897	1
cg05062436	6	76310773	-0.0799508	0.177813	0.6529742481591876	0	NA	3887	1
cg05062551	10	7343173	-0.109291	0.293028	0.7091698911312796	0	NA	3897	1
cg05062618	12	102064113	-0.301758	0.228947	0.18749508860033406	0	NA	3887	1
cg05062655	1	95608743	-0.021022100000000002	0.276118	0.9393121096693116	0	NA	3896	1
cg05062747	8	11107347	-0.219841	0.359521	0.5408798319224115	0	NA	3896	1
cg05062752	6	49310243	-0.117091	0.234902	0.6181546088371441	0	NA	3895	1
cg05062826	13	22749671	0.176723	0.177343	0.31900534882773707	0	NA	3894	1
cg05062908	1	202565662	0.0965945	0.272857	0.7233303084168791	0	NA	3896	1
cg05062935	2	1740914	-0.193481	0.262132	0.4604505062110717	0	NA	3893	1
cg05062944	2	227821426	0.38315	0.234521	0.10231017597676625	0	NA	3896	1
cg05063057	22	43593985	-0.0482393	0.263176	0.854565200655202	0	NA	3894	1
cg05063169	5	170814675	-0.756647	1.42038	0.5942361120313808	0	NA	3854	1
cg05063232	4	152534103	0.203012	0.172176	0.23836002728689296	0	NA	3887	1
cg05063250	22	35200803	-0.0117496	0.0800062	0.8832436153766361	0	NA	3894	1
cg05063296	1	201750584	-0.227387	0.298583	0.44632639405776303	0	NA	3897	1
cg05063298	19	37997244	-0.234231	0.690851	0.7345742792230985	0	NA	3896	1
cg05063403	4	54362515	-0.11782400000000001	0.417025	0.7775336043044043	0	NA	3897	1
cg05063448	11	124733961	0.549626	0.28678	0.0552961047376115	0	NA	3893	1
cg05063459	3	13093151	0.321689	0.283713	0.25685597262844306	0	NA	3888	1
cg05063537	11	18815752	0.0163044	0.363932	0.9642661854287911	0	NA	3896	1
cg05063577	2	40825501	-0.0433191	0.152177	0.7759026489142504	0	NA	3874	1
cg05063680	6	167817641	-0.0891675	0.320768	0.7810267271668438	0	NA	3893	1
cg05063819	2	110962663	0.155309	0.594538	0.7939179482330271	0	NA	3890	1
cg05063917	2	74619137	-0.787927	1.16159	0.49757030959844356	0	NA	3897	1
cg05063920	13	36045633	0.102055	0.294543	0.728977569846607	0	NA	3896	1
cg05064200	12	31548748	0.329119	0.267892	0.2192401750113115	0	NA	3891	1
cg05064286	5	157850416	-0.818654	0.325293	0.011847090469494219	0	NA	3893	1
cg05064319	5	132792488	0.586345	0.245573	0.016955988160517122	0	NA	3896	1
cg05064347	21	44395663	-0.41368	0.937129	0.6588992981532926	0	NA	3897	1
cg05064509	20	45705436	0.20358899999999996	0.210271	0.3329335292559816	0	NA	3891	1
cg05064785	4	25658863	-0.084672	0.227806	0.7101276334173783	0	NA	3895	1
cg05064829	1	185378124	-0.213413	0.171762	0.21405489906472216	0	NA	3897	1
cg05064853	5	61000415	-0.314048	0.24114200000000002	0.1928014195171763	0	NA	3895	1
cg05064918	16	22019616	0.229399	0.739543	0.7564163133423772	0	NA	3896	1
cg05065075	17	36476531	0.098714	0.188858	0.6011906912408338	0	NA	3887	1
cg05065230	3	49395807	-0.207218	0.658815	0.7531174768388589	0	NA	3891	1
cg05065237	9	137004565	0.152532	0.123263	0.21591946200468645	0	NA	3869	1
cg05065319	12	5980923	0.163175	0.154376	0.2905128645687851	0	NA	3895	1
cg05065387	15	63922807	0.424865	0.316298	0.17919337838640673	0	NA	3897	1
cg05065765	3	38206519	0.306081	0.740535	0.6793691378766482	0	NA	3877	1
cg05065816	19	51431475	-0.0633731	0.273475	0.8167456320563672	0	NA	3895	1
cg05065849	2	85922172	0.408667	0.202907	0.0440031684595277	0	NA	3860	1
cg05065888	1	185623463	0.36722999999999995	0.202418	0.0696444582658662	0	NA	3893	1
cg05065950	21	46278904	0.358481	0.27436	0.19134584217455858	0	NA	3895	1
cg05066032	20	23858061	-0.128707	0.382705	0.7366381314283094	0	NA	3897	1
cg05066046	3	117407728	-0.0477599	0.123208	0.6982851612765645	0	NA	3896	1
cg05066075	3	49448550	-0.35505900000000007	0.548652	0.5175362145565272	0	NA	3892	1
cg05066144	7	4661354	-0.286513	0.241377	0.2352300700989499	0	NA	3894	1
cg05066153	3	193523346	-0.219196	0.291386	0.451898911267984	0	NA	3897	1
cg05066250	9	79225085	0.0625035	0.243185	0.7971630439878777	0	NA	3893	1
cg05066391	15	85951812	0.00591767	0.0640873	0.9264297841494705	0	NA	3742	1
cg05066410	3	184802788	-0.0218636	0.188349	0.9075889370284632	0	NA	3897	1
cg05066431	22	18349126	0.112112	0.287072	0.6961401130519198	0	NA	3896	1
cg05066484	10	120917718	0.172726	0.363147	0.6343333044620696	0	NA	3897	1
cg05066616	12	649610	-0.299518	0.346015	0.3866977982322374	0	NA	3896	1
cg05066635	10	111644518	0.643459	0.287456	0.025191018192656	0	NA	3895	1
cg05066693	1	152941145	-0.0851526	0.148009	0.5650746139365306	0	NA	3897	1
cg05066835	6	168079635	-0.419095	0.268103	0.11800872593335067	0	NA	3897	1
cg05066936	8	116695408	0.349121	0.320095	0.275414009131836	0	NA	3897	1
cg05067022	10	30707911	0.55378	0.479302	0.2479313851771759	0	NA	3888	1
cg05067162	3	115867558	-4.18182e-4	0.247617	0.9986525125383227	0	NA	3895	1
cg05067204	19	17864889	-0.0998386	0.304849	0.743288372403834	0	NA	3897	1
cg05067399	13	39244865	0.04945240000000001	0.104713	0.6367368650865204	0	NA	3896	1
cg05067492	10	120725229	-0.23944700000000002	0.1205	0.04690998305458766	0	NA	3892	1
cg05067501	16	15687368	-0.185963	0.244375	0.44667264889205416	0	NA	3895	1
cg05067519	9	96767863	0.156175	0.311678	0.6163162041831354	0	NA	3897	1
cg05067574	10	17705024	0.060115300000000003	0.188264	0.7494885419097695	0	NA	3765	1
cg05067584	5	31782144	0.48134	0.24978	0.05397267516697711	0	NA	3893	1
cg05067677	7	128801299	-0.231396	0.389352	0.5523044258226756	0	NA	3897	1
cg05067690	20	60806710	-0.266518	0.191798	0.16465750567560836	0	NA	3897	1
cg05067701	3	174976757	-0.120642	0.183799	0.5115796122034074	0	NA	3882	1
cg05067754	2	198734776	-0.29359399999999997	0.186198	0.11484526808183126	0	NA	3895	1
cg05067833	17	48173234	-0.0282206	0.494438	0.9544845631074395	0	NA	3891	1
cg05067847	1	226990401	0.173931	0.33686	0.605623788759494	0	NA	3890	1
cg05067857	1	232680693	-0.268385	0.270541	0.32118250941566	0	NA	3896	1
cg05067889	4	54366688	-0.290747	0.3114	0.35047056215587924	0	NA	3895	1
cg05067912	12	7124908	-0.132001	0.375384	0.7251063244102014	0	NA	3896	1
cg05067963	11	89957167	-0.125117	0.0651083	0.054646650180757456	0	NA	3890	1
cg05068263	2	38779500	0.0334812	0.301107	0.9114627510807393	0	NA	3894	1
cg05068277	3	122762898	0.024954200000000003	0.308075	0.9354416298284519	0	NA	3897	1
cg05068308	1	60237180	0.0546536	0.161449	0.734971896911562	0	NA	3806	1
cg05068341	2	119610667	-0.151699	0.23837	0.5245148333202657	0	NA	3896	1
cg05068449	20	31484095	0.353023	0.3441	0.3049239134163528	0	NA	3897	1
cg05068453	18	32156828	0.262909	0.271692	0.33320773000403175	0	NA	3897	1
cg05068464	2	109877214	-0.12366500000000001	0.335202	0.7121822894393925	0	NA	3896	1
cg05068471	1	221900590	0.0205857	0.155805	0.8948856029687715	0	NA	3866	1
cg05068494	12	80601978	0.152355	0.210901	0.47004824418405883	0	NA	3891	1
cg05068534	18	61312653	-0.151631	0.166445	0.3622966240787645	0	NA	3803	1
cg05068548	3	160284382	-0.0223977	0.0901398	0.8037650810146859	0	NA	3895	1
cg05068570	12	13215640	0.395215	0.291587	0.1752923554120066	0	NA	3897	1
cg05068615	11	1525222	0.552288	0.285115	0.05273666419649581	0	NA	3895	1
cg05068635	10	44139836	0.502423	0.311894	0.1072064438246286	0	NA	3857	1
cg05068796	19	56608792	-0.46729	0.262356	0.074891304397595	0	NA	3895	1
cg05069012	4	115519070	0.136468	0.0843152	0.1055450576491478	0	NA	3886	1
cg05069044	21	46001422	0.109507	0.0947777	0.24792301082556306	0	NA	3897	1
cg05069178	1	221165708	0.258251	0.246314	0.29442555641747575	0	NA	3895	1
cg05069403	4	77815494	-0.0761163	0.233665	0.7446137499905668	0	NA	3891	1
cg05069682	7	141718009	-0.0845264	0.122828	0.4913464755342243	0	NA	3885	1
cg05069783	7	47186916	-0.0702655	0.158794	0.6581312801548551	0	NA	3896	1
cg05069873	10	9017664	-0.597785	0.26105	0.022025647230900135	0	NA	3893	1
cg05069885	10	11758130	-0.364864	0.321608	0.25658523351835266	0	NA	3892	1
cg05069934	17	57287384	-0.39452500000000007	0.578854	0.495515829883123	0	NA	3810	1
cg05069950	14	105147299	0.0088945	0.229358	0.9690658017888837	0	NA	3896	1
cg05069952	7	101237349	0.00344322	0.235175	0.9883185120517641	0	NA	3897	1
cg05069953	10	79581716	0.203256	0.326922	0.5341218659260463	0	NA	3894	1
cg05070042	8	143112607	-0.03432840000000001	0.179676	0.8484807508512273	0	NA	3893	1
cg05070100	2	232252054	-0.0106466	0.347031	0.9755254562320188	0	NA	3891	1
cg05070176	10	103084060	-0.261485	0.282677	0.35494976037119597	0	NA	3897	1
cg05070202	6	54070498	0.095164	0.162868	0.5590175521522854	0	NA	3886	1
cg05070262	8	134403733	0.199986	0.26224	0.4456979444247184	0	NA	3892	1
cg05070302	11	18034776	-0.9431470000000001	0.746063	0.20617068163959018	0	NA	3894	1
cg05070392	3	193596993	-0.0467808	0.1737	0.7876838149183988	0	NA	3895	1
cg05070398	15	66456699	-0.147652	0.301862	0.6247444104291294	0	NA	3897	1
cg05070544	6	90793949	-0.141686	0.250426	0.5715434044137948	0	NA	3895	1
cg05070612	11	8348495	-0.127279	0.3076	0.6790345847038206	0	NA	3894	1
cg05070620	1	18505912	0.229903	0.358941	0.5218452543093984	0	NA	3897	1
cg05070709	19	51487463	0.0658433	0.0936488	0.4820012260506912	0	NA	3889	1
cg05070710	1	177146804	0.011124700000000001	0.184856	0.9520119905154527	0	NA	3893	1
cg05070712	1	230435002	-0.261662	0.390105	0.5023813215491711	0	NA	3895	1
cg05070796	7	73496735	-0.228421	0.292219	0.4344041629021653	0	NA	3892	1
cg05070887	2	217279540	-0.24922700000000003	0.325529	0.44391069207975725	0	NA	3894	1
cg05070896	20	60204143	-0.14872	0.115622	0.19835219774572294	0	NA	3896	1
cg05070923	1	161014806	0.595354	1.19327	0.617831179016382	0	NA	3897	1
cg05070931	1	238379608	0.114331	0.209266	0.5848302303109693	0	NA	3896	1
cg05071208	9	94942929	-0.586294	0.268913	0.029239918211708175	0	NA	3889	1
cg05071311	10	99853565	0.0872612	0.161601	0.5892112860381393	0	NA	3897	1
cg05071330	5	146615139	0.143103	0.174356	0.41178766136843836	0	NA	3895	1
cg05071537	18	11908329	0.545798	0.660574	0.40866337852674034	0	NA	3896	1
cg05071618	9	119860455	-0.372067	0.233858	0.11161061317105836	0	NA	3896	1
cg05071644	5	171846125	-0.014176800000000002	0.317701	0.9644077386235347	0	NA	3895	1
cg05071691	3	124998363	-0.258317	0.156782	0.09943088172377762	0	NA	3757	1
cg05071713	9	73512819	0.100857	0.12020599999999998	0.40144986171942876	0	NA	3889	1
cg05071812	13	103459626	0.146648	0.184688	0.4271773761777153	0	NA	3895	1
cg05072064	16	78567397	0.0742107	0.220425	0.7363649447302679	0	NA	3897	1
cg05072085	8	134198574	-0.137051	0.402363	0.7333931984773707	0	NA	3894	1
cg05072114	12	79960199	-0.32494	0.224313	0.14744908676627616	0	NA	3893	1
cg05072175	19	1513379	1.4430500000000002	1.1931	0.2264722431454267	0	NA	3833	1
cg05072179	1	46101702	-0.332965	0.345634	0.3353741065580199	0	NA	3896	1
cg05072243	6	27781799	-0.573803	0.235772	0.014944556157887525	0	NA	3893	1
cg05072326	7	2486525	0.171704	0.331009	0.603949667281286	0	NA	3895	1
cg05072426	10	62175198	0.0517211	0.26778	0.8468432707163718	0	NA	3897	1
cg05072460	7	99717544	1.02922	1.08756	0.34396653851116527	0	NA	3889	1
cg05072461	18	76423761	-0.31421	0.174243	0.07134327638809386	0	NA	3883	1
cg05072537	6	140403679	0.0316207	0.181185	0.861455539967067	0	NA	3876	1
cg05072554	17	4843457	-0.372644	0.9905019999999999	0.7067553461258687	0	NA	3897	1
cg05072629	7	108291071	0.0396144	0.241712	0.8698170219315772	0	NA	3890	1
cg05072637	9	131355483	0.0502426	0.321466	0.8758027738340681	0	NA	3897	1
cg05072719	20	61299592	-0.0753288	0.336163	0.8226918256387679	0	NA	3893	1
cg05072773	4	26909514	-0.129564	0.165787	0.43450330099177614	0	NA	3895	1
cg05072886	5	118469798	-0.0480417	0.221263	0.8281110331854596	0	NA	3897	1
cg05073004	6	109061059	-0.204553	0.257498	0.4269703139390789	0	NA	3858	1
cg05073010	5	79750193	-0.017367	0.196157	0.9294504951502098	0	NA	3892	1
cg05073142	13	114123174	0.380887	0.353882	0.2817883035571178	0	NA	3897	1
cg05073233	2	42864218	0.031032099999999996	0.221026	0.8883437805573537	0	NA	3896	1
cg05073325	11	128065159	-0.2317	0.8888179999999999	0.7943367536657342	0	NA	3897	1
cg05073359	7	110230097	-0.034124	0.329727	0.9175727552560619	0	NA	3894	1
cg05073607	7	39445340	0.0711399	0.255969	0.7810707851109044	0	NA	3893	1
cg05073662	10	97453866	-0.46255699999999994	0.890393	0.603413806893648	0	NA	3892	1
cg05073702	20	3997189	-0.272918	0.232932	0.24133204889610965	0	NA	3896	1
cg05073900	10	126710570	-0.21021700000000001	0.266261	0.4298111834551313	0	NA	3895	1
cg05073977	2	151343802	0.17825	0.32979	0.5888553863995322	0	NA	3897	1
cg05074032	12	76961847	0.28345	0.356577	0.42666034755378884	0	NA	3897	1
cg05074213	8	2200128	-0.237331	0.165497	0.15155794805918799	0	NA	3893	1
cg05074215	9	71803262	0.123529	0.328699	0.7070567306449158	0	NA	3895	1
cg05074328	19	1961727	-0.159531	0.36651	0.663366077076075	0	NA	3897	1
cg05074329	12	94542378	0.144814	1.06885	0.8922277887194323	0	NA	3897	1
cg05074392	1	144995750	0.53721	0.282636	0.05733957749640112	0	NA	3897	1
cg05074535	4	102003409	0.148901	0.263413	0.5718861715850252	0	NA	3891	1
cg05074554	5	50262995	0.00829437	0.2868	0.9769280775808276	0	NA	3897	1
cg05074636	8	61605480	0.0227258	0.360109	0.9496804127545309	0	NA	3895	1
cg05074644	12	46661551	1.12477	1.31585	0.39266969658413203	0	NA	3897	1
cg05074739	16	618794	0.631623	0.271905	0.02018158566314384	0	NA	3895	1
cg05074804	12	30947974	-0.407533	0.205138	0.04696357903144802	0	NA	3896	1
cg05074859	15	31609730	0.172923	0.24048799999999998	0.4721098475324746	0	NA	3892	1
cg05074917	2	240237135	-0.08907249999999999	0.208323	0.6689647885133798	0	NA	3896	1
cg05074947	5	172753924	0.250326	0.330209	0.44840098674121487	0	NA	3890	1
cg05075015	2	216317679	0.113622	0.295428	0.7005328129018005	0	NA	3886	1
cg05075025	6	43842160	-0.190315	0.234669	0.4173694858807638	0	NA	3897	1
cg05075065	12	8185866	-0.174222	1.09029	0.8730432063379497	0	NA	3892	1
cg05075112	2	29319945	-0.397023	0.183614	0.03059738907337993	0	NA	3892	1
cg05075169	21	38904171	-0.00121882	0.237655	0.9959080457073008	0	NA	3893	1
cg05075288	12	11639650	0.205548	0.280861	0.46426039407725955	0	NA	3763	1
cg05075301	14	95120516	0.00755629	0.153638	0.9607739140843781	0	NA	3891	1
cg05075327	9	114699790	-0.0960662	0.279057	0.73065605242008	0	NA	3896	1
cg05075331	17	36730022	-0.0645783	0.295867	0.8272203013444921	0	NA	3896	1
cg05075536	17	37370444	0.124512	0.180149	0.4894642404746045	0	NA	3890	1
cg05075705	6	131958181	-0.413791	0.220341	0.06038700013528101	0	NA	3861	1
cg05075835	6	8707833	0.0182903	0.182737	0.920272206692217	0	NA	3889	1
cg05075849	7	158677210	-0.4950860000000001	0.263444	0.06020577395063077	0	NA	3896	1
cg05075887	2	3650748	-0.030689600000000004	0.174618	0.860488163395078	0	NA	3891	1
cg05075921	1	3062287	-0.281743	0.32408100000000006	0.3846503525725123	0	NA	3894	1
cg05075991	14	89258917	0.328882	1.02428	0.7481451958289338	0	NA	3837	1
cg05076076	8	29863433	-0.327757	0.302018	0.277822723869486	0	NA	3895	1
cg05076105	21	43917413	0.149882	0.214038	0.4837656761307858	0	NA	3896	1
cg05076141	3	187527545	0.09759249999999998	0.279168	0.7266513669576212	0	NA	3896	1
cg05076148	9	134393555	0.147603	0.314928	0.6392926076484216	0	NA	3890	1
cg05076289	19	13049269	1.69689	1.12972	0.1330855509889677	0	NA	3897	1
cg05076365	21	17011727	0.343879	0.254605	0.17681165850708644	0	NA	3894	1
cg05076510	12	109971517	0.162187	0.269786	0.547727379934245	0	NA	3897	1
cg05076576	2	220361176	-0.0258055	0.181162	0.8867290478187284	0	NA	3897	1
cg05076590	5	2258129	0.214182	0.219208	0.3285335062591645	0	NA	3895	1
cg05076625	16	81705693	0.358644	0.332391	0.28059562579244707	0	NA	3893	1
cg05076641	14	76553719	-0.0268965	0.339706	0.9368927796437527	0	NA	3892	1
cg05076753	11	134720629	-0.1375	0.189174	0.4673214829758816	0	NA	3895	1
cg05076755	11	76381148	0.108059	0.253521	0.6699381205950821	0	NA	3887	1
cg05076877	22	46288453	0.0670788	0.573734	0.9069264591984119	0	NA	3894	1
cg05076973	17	64975036	0.1266	0.22394799999999998	0.5718630613711699	0	NA	3894	1
cg05077079	13	110439781	-0.0144177	0.709259	0.9837818511677341	0	NA	3896	1
cg05077096	17	2815126	0.125685	0.264491	0.6346474536799045	0	NA	3896	1
cg05077162	1	30176408	0.0659367	0.113332	0.5607005576249292	0	NA	3892	1
cg05077209	9	74602063	-0.0127513	0.212015	0.9520414353877606	0	NA	3897	1
cg05077263	4	110612052	0.06182859999999999	0.194674	0.7507878379144546	0	NA	3896	1
cg05077354	2	239067604	0.471359	0.650687	0.46881893856975254	0	NA	3884	1
cg05077373	12	50296276	-0.428978	0.336741	0.202695026968157	0	NA	3892	1
cg05077425	16	50588288	-0.251868	0.22963699999999998	0.27272475862598344	0	NA	3894	1
cg05077488	3	171964796	-0.158891	0.18062	0.37902309141474005	0	NA	3895	1
cg05077543	11	46586466	-0.0714334	0.183997	0.6978448500463683	0	NA	3893	1
cg05077576	12	25933119	0.0775998	0.289394	0.7885870547520704	0	NA	3895	1
cg05077661	18	33043317	-0.468484	0.422988	0.26805248836226825	0	NA	3896	1
cg05077668	12	4074086	0.387136	0.253324	0.12645675221880345	0	NA	3893	1
cg05077669	1	156681541	-0.0209434	0.31913	0.9476751530793115	0	NA	3895	1
cg05077683	3	46040716	0.120922	0.221684	0.585430219647582	0	NA	3894	1
cg05078008	12	121263371	0.447254	0.260313	0.08577120691809896	0	NA	3890	1
cg05078018	12	31519199	0.0365877	0.337704	0.9137240005947882	0	NA	3892	1
cg05078108	6	164150279	0.146427	0.30748	0.6339202601346512	0	NA	3895	1
cg05078239	11	36314222	-0.130285	0.127612	0.30727987856697736	0	NA	3894	1
cg05078268	2	9735158	0.200571	0.22522200000000003	0.37317171054730536	0	NA	3892	1
cg05078450	13	24363706	0.0180476	0.30725199999999997	0.9531601904602821	0	NA	3889	1
cg05078511	9	109351088	-0.0448122	0.2832	0.8742714915958936	0	NA	3897	1
cg05078560	22	23452206	-0.348404	0.316557	0.2710689069247526	0	NA	3896	1
cg05078618	10	24805451	0.27043599999999995	0.355601	0.44695335046714246	0	NA	3897	1
cg05078729	12	4922964	0.241232	0.253319	0.34095223065807484	0	NA	3897	1
cg05078833	4	68446956	-0.124336	0.140614	0.37656867852399956	0	NA	3891	1
cg05078915	1	212738678	0.350188	0.283825	0.21727124771278378	0	NA	3893	1
cg05078938	17	48976418	0.667762	0.381012	0.07967052502285354	0	NA	3897	1
cg05079055	14	85860394	-0.0478051	0.294214	0.870924640221841	0	NA	3896	1
cg05079059	22	49769836	-0.0505914	0.155295	0.7445937598793883	0	NA	3895	1
cg05079094	4	90195147	0.439035	0.259197	0.09029807160846733	0	NA	3897	1
cg05079117	19	3772528	0.21352099999999996	0.220306	0.3324444492090761	0	NA	3897	1
cg05079161	1	4107738	0.207132	0.125004	0.09751887343784942	0	NA	3897	1
cg05079195	9	98168354	0.120567	0.226369	0.5943017220733875	0	NA	3897	1
cg05079305	7	10261611	-0.0627843	0.158995	0.6929298056520867	0	NA	3776	1
cg05079327	1	40037674	-0.110992	0.252812	0.6606399488943755	0	NA	3896	1
cg05079405	15	69192183	-0.183948	0.193682	0.3422431795834599	0	NA	3896	1
cg05079543	19	42388414	0.0869434	0.29159	0.765573392097976	0	NA	3878	1
cg05079659	8	134789744	0.0743692	0.112485	0.5085175921014942	0	NA	3896	1
cg05079689	2	26320882	-0.102674	0.153826	0.5044729632863922	0	NA	3781	1
cg05079715	7	132079417	-0.127278	0.225773	0.5729288929789489	0	NA	3897	1
cg05079837	11	45889072	-0.191098	0.338104	0.5719344796586628	0	NA	3895	1
cg05079848	20	34350794	-0.146844	0.399372	0.7131064344408086	0	NA	3897	1
cg05079866	5	9035103	-0.718847	0.23772899999999997	0.0024961428595059623	0	NA	3896	1
cg05079872	22	42788574	0.324439	0.337454	0.3363351113513817	0	NA	3892	1
cg05079903	1	101048624	-0.0889901	0.226534	0.6944426039655571	0	NA	3897	1
cg05079969	1	187616167	0.306005	0.275794	0.2671964775186864	0	NA	3894	1
cg05080001	22	38309790	-0.0381916	0.276715	0.8902263370372088	0	NA	3892	1
cg05080015	4	110768126	-0.0431013	0.163869	0.7925329268410475	0	NA	3893	1
cg05080132	10	126833921	-0.014012199999999999	0.236421	0.9527386480145644	0	NA	3874	1
cg05080203	2	50877644	0.369654	0.217988	0.08993249722647527	0	NA	3897	1
cg05080285	2	204400815	0.0986967	0.0828372	0.23347546770032906	0	NA	3832	1
cg05080322	14	64330822	-0.467335	0.193219	0.015576921345021442	0	NA	3894	1
cg05080429	1	160809639	-0.0119999	0.170685	0.9439514108568545	0	NA	3890	1
cg05080444	1	8749780	0.143194	0.146939	0.3298017717282671	0	NA	3789	1
cg05080578	18	6729112	0.638131	0.51847	0.21839902918985607	0	NA	3897	1
cg05080581	2	220360381	1.9335600000000002	1.05096	0.0657970755307617	0	NA	3892	1
cg05080764	15	41056279	0.588533	0.695663	0.3975510586599479	0	NA	3868	1
cg05080800	11	120097186	-0.149065	0.299621	0.6188281438939893	0	NA	3894	1
cg05080815	19	35379312	0.0382103	0.10364	0.7123640655338683	0	NA	3894	1
cg05080976	11	3010620	-0.313627	0.194317	0.10652813845644618	0	NA	3896	1
cg05080979	12	107766282	-0.736526	0.355085	0.038058467592500915	0	NA	3880	1
cg05081041	7	69812826	0.19603600000000002	0.308014	0.5244821244609617	0	NA	3893	1
cg05081047	1	162348592	0.521564	0.474702	0.27189075054525463	0	NA	3892	1
cg05081050	14	105639533	-0.625543	0.320385	0.050882096485303396	0	NA	3897	1
cg05081118	22	22299432	0.174544	0.293555	0.552119541841993	0	NA	3896	1
cg05081162	19	51497512	-0.0178989	0.150291	0.9052001270022194	0	NA	3897	1
cg05081182	1	204071401	-0.193625	0.175303	0.26936928855845305	0	NA	3891	1
cg05081225	10	114803007	0.024481599999999996	0.197943	0.9015686087063468	0	NA	3893	1
cg05081374	2	108832664	-0.349574	0.231108	0.13038125108231904	0	NA	3897	1
cg05081390	15	45271698	-0.05741	0.24222099999999996	0.8126451864935369	0	NA	3897	1
cg05081448	15	38288420	-0.142816	0.215757	0.5080161764316293	0	NA	3894	1
cg05081645	3	8408906	0.172077	0.243002	0.4788645471230893	0	NA	3888	1
cg05081659	3	52333086	-0.596733	0.418416	0.15381882639291677	0	NA	3897	1
cg05081690	1	226249374	-1.49198	0.905537	0.09943087141019186	0	NA	3895	1
cg05081760	5	60140432	-0.248138	0.738113	0.736735980030214	0	NA	3897	1
cg05081800	1	228227828	-0.0236226	0.184109	0.8979054818108847	0	NA	3897	1
cg05081828	1	42309129	0.245726	0.294313	0.40376621593516343	0	NA	3894	1
cg05081894	14	59805782	-0.0893058	0.211806	0.6732880872586924	0	NA	3897	1
cg05081930	17	80239958	0.260978	0.352996	0.45971099242956026	0	NA	3895	1
cg05082008	19	40597192	-0.51965	0.49137299999999995	0.29026205535361377	0	NA	3894	1
cg05082038	17	77758501	0.278883	0.277123	0.3142467697742658	0	NA	3894	1
cg05082111	9	112888903	0.0027623599999999997	0.394001	0.9944060387182939	0	NA	3897	1
cg05082153	4	159730775	-0.3418709999999999	0.138175	0.013353920653209696	0	NA	3880	1
cg05082204	19	39170771	0.284162	0.188355	0.13138793818354724	0	NA	3892	1
cg05082228	7	44976007	-0.20712599999999998	0.202605	0.306632140959521	0	NA	3896	1
cg05082240	1	14142960	0.0717121	0.275129	0.7943631952678201	0	NA	3896	1
cg05082258	2	31430929	-0.234995	0.181141	0.19452650205477054	0	NA	3895	1
cg05082312	17	47783458	-0.100348	0.24919599999999997	0.6871784680513189	0	NA	3882	1
cg05082703	19	10426711	1.00608	1.06066	0.3428538694165394	0	NA	3895	1
cg05082781	8	31691285	-0.465048	0.302122	0.12373785425964177	0	NA	3728	1
cg05082811	1	58717107	-0.132458	0.150066	0.37741731906810333	0	NA	3892	1
cg05082939	2	139227128	0.0912192	0.168389	0.5880134109424435	0	NA	3897	1
cg05082960	15	69113435	-0.614258	0.921084	0.5048449710867229	0	NA	3847	1
cg05083015	1	173162995	-0.396496	0.230103	0.08486610496147547	0	NA	3892	1
cg05083115	22	26570545	-0.294161	0.188762	0.11914561156870362	0	NA	3896	1
cg05083149	10	18890269	0.126298	0.216747	0.5600967546720983	0	NA	3896	1
cg05083222	15	89346943	-0.00131015	0.395854	0.997359262382382	0	NA	3878	1
cg05083455	4	867701	-0.024181	0.259915	0.9258763427452327	0	NA	3895	1
cg05083469	12	277949	-0.28204	0.300812	0.34845228646789744	0	NA	3897	1
cg05083507	11	86085631	-0.10850399999999999	0.108479	0.3171989918817974	0	NA	3897	1
cg05083515	7	39451550	-0.266784	0.222849	0.23124753536697043	0	NA	3894	1
cg05083539	2	219150776	-0.509924	0.439669	0.24613404743458359	0	NA	3897	1
cg05083624	22	40728497	-0.597347	0.233004	0.010356987219247328	0	NA	3895	1
cg05083630	9	72169851	-0.183252	0.265134	0.48946029459198653	0	NA	3894	1
cg05083642	16	80046820	0.180464	0.263603	0.49359304777781227	0	NA	3895	1
cg05083643	8	21720481	-0.00391103	0.196471	0.9841180409725119	0	NA	3895	1
cg05083647	1	204897364	0.00966558	0.0825123	0.906748256053826	0	NA	3896	1
cg05083686	3	135222744	-0.0760244	0.457101	0.8679062264267505	0	NA	3894	1
cg05083714	11	68098768	0.410004	0.610133	0.5015893057129949	0	NA	3895	1
cg05083839	12	6270003	0.0199558	0.223689	0.92891322651835	0	NA	3892	1
cg05083861	12	64623919	0.0207321	0.181746	0.9091808476683318	0	NA	3895	1
cg05083977	3	62536266	-0.10228200000000001	0.154206	0.5071502286903995	0	NA	3895	1
cg05083982	18	52777963	0.191392	0.0996738	0.054834707477204585	0	NA	3895	1
cg05084043	6	112172049	-0.0511014	0.276064	0.8531450511878871	0	NA	3897	1
cg05084077	15	61027720	0.178588	0.182954	0.32899703488068055	0	NA	3893	1
cg05084196	17	87386	-0.16429	0.240915	0.49527577580845483	0	NA	3897	1
cg05084205	9	140942398	-0.103256	0.204969	0.6144272397048802	0	NA	3897	1
cg05084282	5	54929624	-0.136998	0.289332	0.6358582315825033	0	NA	3895	1
cg05084299	1	246059615	0.0210012	0.179182	0.9066968366684859	0	NA	3895	1
cg05084361	7	131862039	-0.0999624	0.133485	0.45393787552118936	0	NA	3896	1
cg05084640	1	86349593	0.273959	0.225424	0.2242496407064759	0	NA	3897	1
cg05084776	10	97115496	0.256583	0.241886	0.28879897227355106	0	NA	3889	1
cg05084811	1	120279236	0.027953	0.264023	0.9156828372807124	0	NA	3890	1
cg05084947	18	34099399	0.0747199	0.24051	0.7560494249852244	0	NA	3895	1
cg05085033	1	33248947	0.357589	0.24179	0.1391606656915859	0	NA	3895	1
cg05085114	17	44203478	0.130601	0.330524	0.6927446011542207	0	NA	3897	1
cg05085127	19	39621926	0.21091299999999996	0.272305	0.43860743073749	0	NA	3894	1
cg05085302	2	97201455	-0.0445021	0.376258	0.9058493757739723	0	NA	3893	1
cg05085303	17	47911462	0.0553542	0.303446	0.8552542157733445	0	NA	3894	1
cg05085337	12	69201772	1.26362	1.3557	0.3512955094257391	0	NA	3761	1
cg05085368	9	125980115	-0.175347	0.221072	0.4276805708597331	0	NA	3896	1
cg05085383	12	121713014	-0.131033	0.209712	0.5320868609627247	0	NA	3896	1
cg05085414	7	132338277	-0.368731	0.349098	0.29085893553318837	0	NA	3895	1
cg05085416	12	19801258	-0.0493501	0.206892	0.8114694831880673	0	NA	3892	1
cg05085489	6	37700647	-0.412639	0.220913	0.061778783073937575	0	NA	3894	1
cg05085499	1	45276325	0.0942876	0.290284	0.7453236920137803	0	NA	3887	1
cg05085521	22	49182608	0.655905	0.302664	0.030226765073815717	0	NA	3897	1
cg05085581	3	32118100	0.363061	0.304206	0.23268501331391309	0	NA	3896	1
cg05085741	3	66463355	-0.8153549999999999	0.38189	0.03275676458873217	0	NA	3897	1
cg05085782	2	210636188	0.300545	0.145287	0.03858085077929426	0	NA	3895	1
cg05085838	17	8643262	-0.0661069	0.216569	0.7601785222449904	0	NA	3897	1
cg05085851	12	30604066	-0.126258	0.134685	0.3485364973334313	0	NA	3889	1
cg05085886	19	12848288	-0.186812	0.510671	0.7145018283434599	0	NA	3813	1
cg05086047	4	85158416	-0.118772	0.119973	0.32217929314203886	0	NA	3895	1
cg05086084	1	203242936	0.0440036	0.1956	0.8220047284773311	0	NA	3895	1
cg05086369	9	98784228	0.104187	1.09556	0.9242359461798326	0	NA	3881	1
cg05086446	9	136076059	-0.0180738	0.152057	0.9053846833698861	0	NA	3887	1
cg05086553	5	18652492	0.0964678	0.376673	0.7978698405281408	0	NA	3896	1
cg05086639	19	30326037	-0.414241	0.305716	0.17542191329541384	0	NA	3895	1
cg05086699	8	144217613	0.188004	0.719111	0.793753621075795	0	NA	3894	1
cg05087022	12	58009707	-0.76325	0.316289	0.01581569351979591	0	NA	3896	1
cg05087193	19	45116706	0.0990026	0.322535	0.7588802934456014	0	NA	3896	1
cg05087553	11	116685338	-0.0298325	0.0894647	0.7387904434796192	0	NA	3897	1
cg05087739	19	6739751	0.721329	0.823916	0.38130815353568037	0	NA	3881	1
cg05087792	6	116683689	-0.407973	0.207493	0.04927536590746283	0	NA	3894	1
cg05087823	17	43835721	-0.0324887	0.219412	0.8822862115470896	0	NA	3895	1
cg05087852	13	112831589	-0.00430545	0.101999	0.9663307264613383	0	NA	3892	1
cg05087903	1	180472065	0.0228501	0.556074	0.9672226853471287	0	NA	3854	1
cg05087928	5	74911259	-0.136708	0.327429	0.6762984471479091	0	NA	3894	1
cg05087952	17	53360714	0.0451879	0.295713	0.8785481209120505	0	NA	3895	1
cg05088098	1	198773677	-0.134246	0.156659	0.3914828552049992	0	NA	3816	1
cg05088285	5	56206494	-0.914397	0.711564	0.19877398637751992	0	NA	3893	1
cg05088305	16	23127249	0.417295	0.254106	0.1005468287367003	0	NA	3892	1
cg05088382	9	17005240	-0.0106777	0.11043000000000001	0.9229709755893899	0	NA	3894	1
cg05088463	12	50411104	-0.232697	0.204755	0.2557617830809817	0	NA	3897	1
cg05089125	16	75231956	0.131833	0.163626	0.42041749979924053	0	NA	3896	1
cg05089132	1	242372318	-0.147247	0.096554	0.1272535437610167	0	NA	3897	1
cg05089136	1	179050445	-0.138051	0.23180899999999996	0.5514841028329838	0	NA	3897	1
cg05089197	6	11194815	-0.219756	0.348807	0.5286803475774091	0	NA	3896	1
cg05089215	22	46593493	-0.217464	0.330367	0.5103776520791612	0	NA	3896	1
cg05089221	1	48087715	-0.223109	0.1797	0.21439757550994762	0	NA	3897	1
cg05089232	1	154323055	0.182414	0.303031	0.5471975581700544	0	NA	3892	1
cg05089245	2	100069304	0.190707	0.166231	0.25128207722040874	0	NA	3865	1
cg05089424	3	30481685	-0.241533	0.186693	0.19575376649051168	0	NA	3886	1
cg05089465	3	3708128	-0.188962	0.267427	0.4798195476829677	0	NA	3891	1
cg05089466	2	229453387	0.182445	0.163771	0.2652684309919932	0	NA	3882	1
cg05089468	2	112919182	0.196855	0.31883	0.5369515672866819	0	NA	3895	1
cg05089469	5	112354166	0.420922	0.282558	0.13630746612969724	0	NA	3896	1
cg05089590	14	101132726	0.302411	0.286192	0.29066142455352845	0	NA	3896	1
cg05089849	4	126366240	0.131699	0.14766	0.37244273740848793	0	NA	3751	1
cg05089931	16	11485450	-0.212224	0.359298	0.5547463082492989	0	NA	3897	1
cg05090025	4	62068939	-0.229306	0.285499	0.4218729035342744	0	NA	3894	1
cg05090036	18	42605240	-0.277536	0.32877	0.3985774255417542	0	NA	3896	1
cg05090046	7	137908482	-0.138352	0.221024	0.5313417213212759	0	NA	3897	1
cg05090195	12	54379493	0.148585	0.153756	0.33385967436663055	0	NA	3879	1
cg05090335	17	43107633	-0.257647	0.307676	0.40236937729340794	0	NA	3894	1
cg05090355	12	94579916	0.434303	0.280437	0.12146224304714986	0	NA	3896	1
cg05090375	22	44965822	0.385157	0.230939	0.09535807075849952	0	NA	3897	1
cg05090399	8	136455801	0.20661999999999997	0.304458	0.49736053179263784	0	NA	3897	1
cg05090463	6	11748883	0.403593	0.305246	0.1861051178209505	0	NA	3891	1
cg05090479	15	84599085	0.460939	0.253668	0.06920248040157528	0	NA	3893	1
cg05090553	3	57644903	-0.195809	0.170442	0.2506258029213348	0	NA	3862	1
cg05090641	6	79949566	0.128556	0.24958100000000003	0.6064920265167475	0	NA	3890	1
cg05090693	6	166247348	-0.0631435	0.17251	0.7143441401967836	0	NA	3894	1
cg05090717	3	38015814	-0.690042	0.331117	0.037161768309301645	0	NA	3896	1
cg05090896	20	30824138	0.262795	0.38454700000000003	0.49436138074840297	0	NA	3897	1
cg05090904	11	59947917	-0.858986	0.256492	8.111031028178315e-4	0	NA	3897	1
cg05090929	3	10566698	-0.0220187	0.316594	0.9445528723091885	0	NA	3895	1
cg05090939	6	143228657	-0.538406	0.212903	0.011442735491207449	0	NA	3895	1
cg05090943	16	2020990	0.0760305	0.322678	0.8137248839141653	0	NA	3891	1
cg05091003	2	136571786	0.323396	0.243497	0.18413471748480156	0	NA	3893	1
cg05091016	2	192242750	-0.259089	0.270066	0.33738024884656614	0	NA	3896	1
cg05091060	2	66663813	-0.924384	0.375051	0.013713229553807825	0	NA	3893	1
cg05091120	10	16712186	-0.24362	0.257422	0.3439528860523292	0	NA	3894	1
cg05091159	19	39543140	-1.22088	0.450288	0.006701360873248254	0	NA	3894	1
cg05091204	17	38537058	0.109731	0.186893	0.5571145575760695	0	NA	3896	1
cg05091311	21	16374706	0.0027672	0.153855	0.9856502088070651	0	NA	3890	1
cg05091658	10	6954856	0.0393793	0.0482266	0.41418718249465314	0	NA	3893	1
cg05091831	15	65728235	-0.746804	0.312662	0.01691571618080311	0	NA	3896	1
cg05091838	3	155203373	0.503252	0.383984	0.18999067718548157	0	NA	3896	1
cg05091919	10	13553989	-0.260686	0.358447	0.46706356176052954	0	NA	3893	1
cg05091920	7	127897975	0.649929	0.315409	0.039342059973678116	0	NA	3895	1
cg05091936	2	206997720	0.0721789	0.298966	0.8092230596430717	0	NA	3897	1
cg05091947	4	48902299	-0.365723	0.208159	0.07892793308641052	0	NA	3895	1
cg05091983	10	112263327	0.143017	0.146068	0.3275244117396302	0	NA	3897	1
cg05092017	11	77435894	-0.180931	0.203278	0.3734300158401938	0	NA	3895	1
cg05092096	18	75104878	-0.24222699999999997	0.22377	0.27903840369041333	0	NA	3890	1
cg05092146	5	180577134	-0.0930914	0.266361	0.726718957316438	0	NA	3895	1
cg05092189	1	151372622	-0.243458	0.928356	0.793131498456134	0	NA	3896	1
cg05092203	1	229091497	0.76845	0.325254	0.018146507227532672	0	NA	3896	1
cg05092309	2	26995339	-0.636235	0.39681	0.10885201705548583	0	NA	3897	1
cg05092387	15	37189407	-0.08158489999999999	0.132607	0.5383973838718396	0	NA	3894	1
cg05092396	7	27657581	0.21746700000000002	0.370618	0.5573591371265602	0	NA	3897	1
cg05092478	1	57843434	-0.187527	0.111067	0.09133191913898898	0	NA	3897	1
cg05092483	16	19222463	-0.162215	0.177516	0.3608193435066614	0	NA	3896	1
cg05092628	9	98031207	-0.013764999999999998	0.144874	0.9243040261247072	0	NA	3893	1
cg05092691	5	180031575	0.0863524	0.178642	0.628824237352612	0	NA	3892	1
cg05092775	1	4838436	0.172398	0.213908	0.42027478661419104	0	NA	3895	1
cg05092777	7	131368648	0.378516	0.201497	0.06031016164412483	0	NA	3895	1
cg05092787	1	146719567	-0.125246	0.191896	0.5139648880465643	0	NA	3896	1
cg05092819	5	67510395	-0.30432	0.663393	0.6464261959596047	0	NA	3887	1
cg05092860	2	7218214	-0.17281	0.34125	0.6125738178218594	0	NA	3895	1
cg05092891	21	37535885	-0.293529	0.167587	0.07985944183367824	0	NA	3897	1
cg05092905	4	3506899	0.347519	0.299464	0.2458574849619446	0	NA	3897	1
cg05093020	15	60236805	-0.11557600000000001	0.330988	0.7269505281531174	0	NA	3895	1
cg05093062	14	20665412	-0.134354	0.148911	0.36692746691354	0	NA	3849	1
cg05093204	16	88356590	0.167315	0.23393300000000003	0.4744693102499856	0	NA	3896	1
cg05093305	12	110540371	0.303277	0.290836	0.29705173188669376	0	NA	3894	1
cg05093326	8	37414012	-0.129972	0.33243	0.6958153132089031	0	NA	3897	1
cg05093437	4	186462673	-0.030556	0.181683	0.8664392797934648	0	NA	3895	1
cg05093498	5	86535798	-0.174901	0.263921	0.5075213668365959	0	NA	3896	1
cg05093525	2	102798754	0.118508	0.303659	0.6963393343477389	0	NA	3897	1
cg05093612	5	133249137	0.238068	0.318706	0.45507375440090003	0	NA	3896	1
cg05093632	8	141458507	-0.428526	0.289807	0.13923122519169284	0	NA	3892	1
cg05093714	4	147043712	-0.39858	0.23193	0.08569893670146381	0	NA	3896	1
cg05093726	4	168155980	-0.737522	0.539135	0.17132059929659765	0	NA	3897	1
cg05093728	2	129069094	0.605324	0.331393	0.067759231360011	0	NA	3896	1
cg05093741	15	69364384	-0.0885369	0.17077500000000004	0.6041500502744017	0	NA	3891	1
cg05093781	6	7641451	0.152886	0.200474	0.4456885116476655	0	NA	3897	1
cg05094006	20	49599024	-0.0333839	0.148748	0.8224207084789747	0	NA	3897	1
cg05094315	12	16505825	-0.252635	0.23743	0.28731061231381255	0	NA	3895	1
cg05094381	12	12714223	-0.386524	0.730675	0.5968083692906543	0	NA	3893	1
cg05094475	4	3812824	-0.0586415	0.122518	0.6321977508333871	0	NA	3891	1
cg05094486	5	72210031	0.117946	0.22186	0.5949867532012738	0	NA	3895	1
cg05094594	18	29067211	-0.0576346	0.340823	0.8657146831331943	0	NA	3893	1
cg05094655	8	127975558	0.297442	0.189723	0.1169348526619399	0	NA	3891	1
cg05094732	5	179383721	-0.365945	0.36654	0.3180967218396827	0	NA	3897	1
cg05094815	11	95256068	0.128633	0.395776	0.745169980420599	0	NA	3897	1
cg05094817	2	3483967	-0.0516889	0.201342	0.797393467282403	0	NA	3897	1
cg05094833	4	106067987	1.68878	1.86077	0.3641051745310155	0	NA	3896	1
cg05094909	10	2229167	0.053694099999999995	0.152517	0.7247983549894716	0	NA	3788	1
cg05094970	16	26799507	0.027117	0.12080100000000002	0.8223864583923838	0	NA	3896	1
cg05094984	11	61544890	0.0473662	0.0919215	0.6063506118173265	0	NA	3897	1
cg05095015	1	43931148	0.01917	0.311604	0.9509447752812026	0	NA	3894	1
cg05095125	4	152588239	0.125223	0.0865684	0.1480311538980538	0	NA	3892	1
cg05095318	4	17783610	0.0415923	0.160557	0.7955966184254117	0	NA	3883	1
cg05095324	8	119893842	0.368896	0.219645	0.09305266850444781	0	NA	3895	1
cg05095375	3	11653822	-0.175173	0.184401	0.34213415934047003	0	NA	3894	1
cg05095390	20	33640816	-0.185347	0.194969	0.3417828066994685	0	NA	3891	1
cg05095427	10	37188803	-0.235979	0.251132	0.3473913661035491	0	NA	3897	1
cg05095483	8	141566398	0.31925	0.275281	0.24616116952415548	0	NA	3897	1
cg05095640	14	59219591	-0.062069	0.469913	0.894916148948879	0	NA	3896	1
cg05095781	11	114154812	0.26794100000000004	0.254875	0.29313719779917946	0	NA	3897	1
cg05095832	1	204099179	0.137026	0.308131	0.6565362308444702	0	NA	3892	1
cg05095863	20	45465311	-0.040811900000000005	0.0931652	0.6613431593181024	0	NA	3834	1
cg05095935	20	37388998	-0.21421799999999996	0.307953	0.4866673785048531	0	NA	3897	1
cg05095974	16	57652945	-0.722104	0.307906	0.019016403677338832	0	NA	3892	1
cg05096017	15	91478359	0.277265	0.720978	0.7005575757616087	0	NA	3747	1
cg05096200	7	23387575	-0.0632328	0.279942	0.821296139838073	0	NA	3893	1
cg05096251	3	159583311	0.23149500000000003	0.308521	0.45305122039414064	0	NA	3894	1
cg05096393	10	121566508	0.270727	0.244298	0.26778259764821055	0	NA	3896	1
cg05096400	10	15356822	0.171148	0.219469	0.43549231422898826	0	NA	3894	1
cg05096409	8	23309159	-0.643761	0.38182	0.0917895039767863	0	NA	3895	1
cg05096452	7	127666927	-0.376834	0.285629	0.1870645553617381	0	NA	3895	1
cg05096490	17	18823319	-0.0347699	0.23093399999999997	0.880321187647802	0	NA	3897	1
cg05096607	22	20776962	0.31175	0.198441	0.11618359808897559	0	NA	3895	1
cg05096672	3	195959987	-0.499418	0.22488	0.026363155884813298	0	NA	3897	1
cg05096677	3	36771347	-0.615153	0.29069	0.0343293155883189	0	NA	3897	1
cg05096694	1	228048013	-0.0187113	0.299755	0.9502267932146681	0	NA	3896	1
cg05096734	22	20186356	-0.362043	0.272152	0.18342042209788312	0	NA	3897	1
cg05096739	20	35124762	-0.196046	0.337673	0.5615239348609882	0	NA	3894	1
cg05096788	7	128444910	-0.210885	0.339084	0.5339908299949041	0	NA	3896	1
cg05096809	11	46326699	-0.12355300000000001	0.332654	0.7103277506848813	0	NA	3891	1
cg05096825	6	98721642	-0.0237586	0.2459	0.9230290063494484	0	NA	3895	1
cg05096880	14	101217798	1.10069	0.353934	0.0018716742486748026	0	NA	3882	1
cg05096948	19	17193798	0.10653000000000001	0.267169	0.6900874585594434	0	NA	3893	1
cg05097066	5	77939250	0.10063	0.243779	0.6797590762316759	0	NA	3893	1
cg05097177	11	84844376	-0.122083	0.139365	0.3810329203701778	0	NA	3888	1
cg05097179	1	95089762	-0.034984	0.334246	0.9166412972364778	0	NA	3891	1
cg05097191	10	112261617	0.0631022	0.232384	0.785973592875783	0	NA	3896	1
cg05097275	22	50447249	0.553075	0.421641	0.1896145720372523	0	NA	3897	1
cg05097279	5	66505268	0.230498	0.509134	0.6507463369984778	0	NA	3897	1
cg05097447	16	17399733	0.16349600000000003	0.257407	0.525320597733599	0	NA	3894	1
cg05097535	2	27353339	-0.0830101	0.225707	0.7130386722547355	0	NA	3892	1
cg05097594	6	47709576	-0.0463191	0.159446	0.7714335732765741	0	NA	3894	1
cg05097674	12	101839408	-0.267251	0.293742	0.362919863014563	0	NA	3896	1
cg05097801	4	174834788	-0.111811	0.182652	0.5404364248438854	0	NA	3756	1
cg05098014	17	32561327	-0.19967	0.242377	0.4100536122949548	0	NA	3891	1
cg05098023	7	55201317	0.333037	0.273548	0.22342472603674016	0	NA	3896	1
cg05098050	1	204434059	0.136461	0.255185	0.592820516125544	0	NA	3892	1
cg05098130	16	18057592	-0.0417338	0.314829	0.894541198311787	0	NA	3897	1
cg05098339	11	62378423	0.233037	0.289538	0.42090157878692586	0	NA	3897	1
cg05098361	7	150713659	0.0325831	0.219939	0.8822274865302779	0	NA	3897	1
cg05098380	15	66585090	0.165523	0.343702	0.6300981537633443	0	NA	3889	1
cg05098465	4	179499028	0.0701798	0.232323	0.7625921671947394	0	NA	3894	1
cg05098664	1	209779995	-0.216843	0.364556	0.5519678313755205	0	NA	3896	1
cg05098765	12	68727139	-0.111991	0.260433	0.6671822062155414	0	NA	3879	1
cg05098821	12	1925833	0.212012	0.13236	0.10920360003607711	0	NA	3794	1
cg05098827	2	217354750	-0.152248	0.178495	0.3936848893477773	0	NA	3894	1
cg05098869	21	43735935	0.769374	0.357312	0.031300808804911026	0	NA	3896	1
cg05098943	3	24493821	-0.190916	0.136958	0.1633252160132554	0	NA	3791	1
cg05098969	12	122820377	-0.165738	0.330721	0.6162715801635485	0	NA	3896	1
cg05098991	20	49057225	-0.21845	0.268734	0.4162836488507561	0	NA	3893	1
cg05099013	17	41034849	-0.41303000000000006	0.295005	0.1614899728037728	0	NA	3897	1
cg05099035	17	60815033	-0.469494	0.327671	0.1519089023013105	0	NA	3896	1
cg05099100	20	8341703	-0.0574262	0.167013	0.7309645897931052	0	NA	3894	1
cg05099107	9	130556931	-0.407368	0.350554	0.2452073644694642	0	NA	3893	1
cg05099109	11	24765451	0.314476	0.283047	0.26655195161953493	0	NA	3896	1
cg05099299	6	158436624	0.172045	0.181862	0.3441386356295709	0	NA	3893	1
cg05099385	9	76462634	0.128316	0.102971	0.21271400702177085	0	NA	3890	1
cg05099386	13	51203920	0.24002600000000002	0.339426	0.47947161162439594	0	NA	3889	1
cg05099390	17	56495079	-0.167312	0.229266	0.4655293152448143	0	NA	3888	1
cg05099692	12	52674256	0.652952	0.272341	0.016504989979201648	0	NA	3896	1
cg05099759	11	60824360	0.380137	0.361799	0.29340301104718813	0	NA	3897	1
cg05099831	11	35109633	-0.0608566	0.179305	0.7343063895917158	0	NA	3897	1
cg05099863	2	218937172	-0.255957	0.276549	0.3546853905384694	0	NA	3897	1
cg05099907	12	76950182	0.0234023	0.136054	0.8634316813008589	0	NA	3827	1
cg05099936	2	232656197	0.284518	0.328959	0.3870914067625725	0	NA	3896	1
cg05099985	1	16245931	-0.114649	0.251255	0.6481704193528378	0	NA	3895	1
cg05099994	1	198666000	0.0773017	0.177066	0.6624232381222963	0	NA	3756	1
cg05100051	6	41702256	0.379688	0.665193	0.5681394671475045	0	NA	3884	1
cg05100192	16	49712374	0.194917	0.230105	0.39695136378285417	0	NA	3894	1
cg05100294	11	69200673	0.551898	0.276667	0.04606364504931112	0	NA	3896	1
cg05100357	7	154754824	0.914795	0.395029	0.020571010855551877	0	NA	3895	1
cg05100375	22	32927303	-0.270632	0.327858	0.40911336456672703	0	NA	3891	1
cg05100622	5	118829515	-0.0920478	0.25141	0.7142708722481207	0	NA	3895	1
cg05100688	9	130570091	0.111613	0.270167	0.6795143338486553	0	NA	3890	1
cg05100931	19	15125608	0.0535075	0.074832	0.4745874092477837	0	NA	3897	1
cg05101019	12	109029473	0.41711299999999996	0.573326	0.46690013194712965	0	NA	3859	1
cg05101181	8	42769988	-0.0724177	0.270692	0.7890626284499604	0	NA	3895	1
cg05101331	2	423314	-0.0883172	0.263582	0.7375757761627533	0	NA	3885	1
cg05101347	2	3197896	0.39992	0.332051	0.22843760003069302	0	NA	3896	1
cg05101427	6	39868152	0.544602	0.367427	0.13828585542682295	0	NA	3895	1
cg05101463	5	43191193	0.0616897	0.0760467	0.4172461673872988	0	NA	3893	1
cg05101496	8	55382605	-0.0718628	0.572414	0.9000933682515894	0	NA	3893	1
cg05101643	5	61163044	0.377305	0.272517	0.16619955435578548	0	NA	3897	1
cg05101645	12	68662041	0.255307	0.248198	0.303647720206476	0	NA	3895	1
cg05101930	9	92761680	0.0644885	0.142057	0.6498560754092966	0	NA	3871	1
cg05101972	2	102720064	0.0671072	0.324329	0.8360794564834898	0	NA	3897	1
cg05102049	10	115830706	0.0253196	0.198226	0.8983618773606831	0	NA	3852	1
cg05102119	16	84721739	-0.241468	0.20499	0.2388164827006249	0	NA	3896	1
cg05102281	5	139723385	0.28197	0.301354	0.34943952748757906	0	NA	3894	1
cg05102308	12	62997233	-0.514528	0.9685909999999999	0.59527127901457	0	NA	3874	1
cg05102347	22	43020275	-0.164168	0.145511	0.25922823937389183	0	NA	3895	1
cg05102425	16	58329307	0.286399	0.321304	0.3727336216360192	0	NA	3897	1
cg05102445	6	43233284	0.081122	0.275365	0.7683009298823505	0	NA	3884	1
cg05102578	4	182450503	0.0798506	0.23835499999999998	0.7376197851816637	0	NA	3896	1
cg05102598	17	7166677	0.184087	0.936044	0.8440897790720039	0	NA	3889	1
cg05102599	3	147658234	-0.037219	0.148012	0.8014589935025902	0	NA	3887	1
cg05102603	18	43365417	-0.20208099999999998	0.222962	0.36475207311549507	0	NA	3896	1
cg05102856	10	52325607	-0.19401200000000002	0.379227	0.6089319697072593	0	NA	3893	1
cg05102880	2	220855364	0.183408	0.233784	0.4327356123740349	0	NA	3890	1
cg05102940	11	126303579	0.23662699999999998	0.398091	0.5522417368321456	0	NA	3893	1
cg05103044	6	132713009	-0.29204599999999997	0.22226700000000002	0.1888656423094157	0	NA	3897	1
cg05103218	13	99421058	-0.029052100000000004	0.143855	0.8399526459815023	0	NA	3896	1
cg05103220	8	124294898	-0.0990365	0.184057	0.590525159658227	0	NA	3891	1
cg05103376	1	151509791	0.351473	0.2457	0.15257455802119915	0	NA	3893	1
cg05103396	11	108911167	0.139319	0.320669	0.663951840367917	0	NA	3895	1
cg05103397	17	5989490	0.299937	0.217779	0.16843373014381077	0	NA	3885	1
cg05103443	8	126011541	0.610347	0.582829	0.2950006432006278	0	NA	3896	1
cg05103524	16	550961	0.288263	0.304957	0.34452724856167627	0	NA	3895	1
cg05103590	7	50358216	-0.18775	0.313536	0.5492963857297475	0	NA	3897	1
cg05103689	7	55621993	-0.1444	0.25855	0.5765034665804293	0	NA	3895	1
cg05103733	19	8640420	-0.315441	0.21954	0.15076715594064635	0	NA	3897	1
cg05103863	19	6688828	0.125389	0.179977	0.48599395293054737	0	NA	3884	1
cg05103923	11	74204165	-0.471981	1.15531	0.6828832089161039	0	NA	3895	1
cg05103987	19	9170165	0.240225	0.140299	0.08685318373261731	0	NA	3895	1
cg05104052	1	230245764	0.7096009999999999	0.286478	0.01324983888618445	0	NA	3895	1
cg05104069	1	233431499	-1.62804	1.02837	0.11339259009956115	0	NA	3896	1
cg05104189	6	155475642	0.146148	0.200675	0.46644094921892293	0	NA	3897	1
cg05104523	4	3295914	-0.511465	0.241323	0.03405491551478629	0	NA	3897	1
cg05104546	2	6465912	0.247732	0.317712	0.4355453281199201	0	NA	3897	1
cg05104574	8	123629859	-0.136713	0.313946	0.663223771020961	0	NA	3895	1
cg05104652	10	35363821	0.221683	0.315969	0.4829303305560561	0	NA	3884	1
cg05104685	1	70225739	-0.375538	0.157008	0.016764152994480794	0	NA	3751	1
cg05104686	20	3172237	-0.2878	0.353744	0.415884049694445	0	NA	3895	1
cg05104867	4	170124272	-0.133895	0.212991	0.5295837285349609	0	NA	3897	1
cg05104876	1	155620728	0.824263	0.335063	0.013892774988701916	0	NA	3893	1
cg05104885	12	62995694	0.0791579	0.160232	0.6212916698436454	0	NA	3891	1
cg05104896	19	41809014	-0.773507	0.267996	0.0038984595393450924	0	NA	3896	1
cg05104901	8	37569188	-0.160283	0.292054	0.5831338628841702	0	NA	3891	1
cg05105226	5	138238954	-0.08897190000000002	0.148579	0.5492937173410135	0	NA	3830	1
cg05105260	12	69418420	0.22603599999999996	0.312748	0.46983863275686166	0	NA	3892	1
cg05105276	3	184782894	0.0047605	0.196231	0.9806454795028796	0	NA	3897	1
cg05105387	6	6760140	0.422998	0.240354	0.0784254721408349	0	NA	3897	1
cg05105452	17	49513194	-0.11906499999999999	0.099834	0.23301440322175243	0	NA	3892	1
cg05105495	12	105501351	-1.61758	1.15624	0.16181292082044932	0	NA	3897	1
cg05105571	17	54665356	0.0569067	0.34777	0.8700199478126225	0	NA	3894	1
cg05105770	14	62203903	-0.0995522	0.229635	0.66463439914511	0	NA	3894	1
cg05105830	16	5535395	-0.0414362	0.142993	0.7719862162630452	0	NA	3891	1
cg05105832	10	64520254	-0.0545143	0.242673	0.8222585838519588	0	NA	3895	1
cg05105859	2	166503588	-0.135848	0.11834	0.2509906113487938	0	NA	3804	1
cg05105887	12	15625410	-0.107807	0.173967	0.5354566401042098	0	NA	3895	1
cg05105906	14	92365814	-0.0448986	0.135128	0.7396875171894963	0	NA	3894	1
cg05106049	3	150006152	0.0686207	0.294879	0.8159881627859384	0	NA	3896	1
cg05106053	3	121647021	-0.252404	0.410189	0.5383329418584946	0	NA	3896	1
cg05106229	2	10238172	0.0988951	0.241353	0.6819871949133329	0	NA	3889	1
cg05106358	9	127428053	-0.22576799999999997	0.23657699999999998	0.33992631315783156	0	NA	3895	1
cg05106401	9	72725834	0.11358	0.20136	0.5727103305086334	0	NA	3893	1
cg05106567	9	32742016	-0.0328749	0.166411	0.843395244445182	0	NA	3892	1
cg05106686	12	68738010	0.0783887	0.382104	0.8374548010626799	0	NA	3896	1
cg05106687	3	23790490	-0.0687081	0.153054	0.6534936179073632	0	NA	3896	1
cg05106778	8	97598420	-0.0947725	0.217504	0.6630343647023667	0	NA	3896	1
cg05106846	14	87546774	-0.46425600000000006	0.275217	0.09162786314706706	0	NA	3897	1
cg05106849	12	6575150	0.129143	0.228877	0.5725865230727657	0	NA	3895	1
cg05106857	12	47473521	1.87849	1.26748	0.13832252741948106	0	NA	3837	1
cg05106893	6	135827980	0.0132502	0.11877299999999999	0.9111730629691721	0	NA	3894	1
cg05106936	12	104962891	-0.0907867	0.181737	0.6173920429967776	0	NA	3894	1
cg05107036	8	141663760	-0.015365	0.135276	0.9095686800782277	0	NA	3897	1
cg05107149	22	35781095	0.322319	0.317833	0.3105282007559827	0	NA	3895	1
cg05107190	13	36412633	0.148791	0.300489	0.6204851475249396	0	NA	3891	1
cg05107303	9	72669146	-0.992326	0.427914	0.020395868333168223	0	NA	3896	1
cg05107363	14	101295825	-0.279936	0.212633	0.1879989347024924	0	NA	3873	1
cg05107507	22	24128854	0.312141	0.21768100000000004	0.1515900323161743	0	NA	3882	1
cg05107530	17	18157443	0.294298	0.386187	0.4460236774700407	0	NA	3894	1
cg05107552	9	35962763	-0.167327	0.164055	0.30775476853016276	0	NA	3853	1
cg05107580	19	44065761	-0.00871473	0.366153	0.9810115113397717	0	NA	3897	1
cg05107650	3	141160397	0.0634097	0.0685306	0.3548225070240936	0	NA	3889	1
cg05107687	7	101276141	-0.149161	0.300145	0.6192150485535898	0	NA	3896	1
cg05107803	19	12267897	-0.229552	0.21234	0.27967101229850494	0	NA	3894	1
cg05107826	15	66999503	-0.0970494	0.40662	0.8113588023078159	0	NA	3897	1
cg05107947	17	47923250	0.142333	0.24389	0.5594927823076388	0	NA	3895	1
cg05108054	7	50134416	0.030959000000000004	0.149055	0.8354617691698858	0	NA	3832	1
cg05108127	12	119052155	0.266063	0.207301	0.19933019027271762	0	NA	3895	1
cg05108290	3	136054740	-0.689162	0.338084	0.041506525439970694	0	NA	3892	1
cg05108292	1	59484803	-0.193005	0.333081	0.5622831151067061	0	NA	3893	1
cg05108333	22	22898356	0.184316	0.256964	0.4731992756562493	0	NA	3893	1
cg05108346	4	95505258	0.7821589999999999	0.291391	0.007269816808329639	0	NA	3897	1
cg05108359	6	20280167	0.0214516	0.0624904	0.7313890834466186	0	NA	3891	1
cg05108386	1	99969170	-0.0595665	0.240756	0.8045875350954848	0	NA	3897	1
cg05108411	15	45740221	0.145705	0.242023	0.5471544615473702	0	NA	3897	1
cg05108417	12	100897076	-0.00593258	0.274413	0.9827517454272842	0	NA	3896	1
cg05108508	13	101217747	0.231574	0.144787	0.10972918773329533	0	NA	3853	1
cg05108731	3	123451970	0.43590600000000007	0.233146	0.061529706750031075	0	NA	3850	1
cg05108737	10	28288291	0.469586	0.190435	0.013668484437250723	0	NA	3892	1
cg05108813	2	203000176	-0.0252864	0.247053	0.9184771812570043	0	NA	3897	1
cg05108819	6	15765761	-0.0430791	0.188217	0.8189622144117606	0	NA	3864	1
cg05108859	17	79211463	-0.153013	0.304245	0.6150156554027737	0	NA	3897	1
cg05108866	1	109496070	-0.26873	0.357341	0.4520349569158559	0	NA	3888	1
cg05108883	10	64028957	-0.476325	0.771382	0.5369078748173608	0	NA	3894	1
cg05108886	15	68885082	0.537084	0.334989	0.10887098171674067	0	NA	3885	1
cg05108968	12	6666223	0.155653	0.255844	0.5429286638420838	0	NA	3884	1
cg05108984	2	163008773	0.42128	0.227425	0.06396971136375247	0	NA	3897	1
cg05108993	1	172616664	-0.0820983	0.232731	0.7242680114599562	0	NA	3895	1
cg05109008	4	190779837	-0.189123	0.263129	0.47229723879178026	0	NA	3893	1
cg05109096	1	56614168	0.09541700000000002	0.153945	0.5353813891345388	0	NA	3874	1
cg05109205	20	37737589	-0.0146841	0.249847	0.9531334169966582	0	NA	3896	1
cg05109246	3	49933704	0.0884683	0.366605	0.809308841597633	0	NA	3897	1
cg05109300	2	191523135	-0.0676197	0.22422000000000003	0.7629741862161477	0	NA	3894	1
cg05109308	20	44602967	-0.402969	0.337496	0.23247938672155877	0	NA	3894	1
cg05109361	3	35732412	-0.0599345	0.174307	0.7309632462614045	0	NA	3875	1
cg05109600	1	113941931	-0.314581	0.21562	0.14457606020158123	0	NA	3897	1
cg05109613	9	139361677	-0.24857999999999997	0.231398	0.28270929556409025	0	NA	3894	1
cg05109659	7	73794323	-0.037342	0.28649	0.8962949674507333	0	NA	3896	1
cg05109683	11	22285228	-0.0928883	0.144455	0.5202073228500687	0	NA	3802	1
cg05109786	7	36527722	0.0380731	0.207127	0.8541583970905215	0	NA	3896	1
cg05109877	20	62009433	-0.104687	0.142467	0.462451694259254	0	NA	3892	1
cg05109910	19	32434646	0.670799	0.26853900000000003	0.01249111802539451	0	NA	3896	1
cg05110013	3	197091595	-0.0221778	0.0907799	0.8069961764878425	0	NA	3895	1
cg05110077	17	78362317	-0.179952	0.354515	0.6117335226163727	0	NA	3897	1
cg05110377	18	19862697	0.18316	0.122567	0.13507989262285539	0	NA	3888	1
cg05110396	8	56591023	-0.00388262	0.176201	0.9824198961634247	0	NA	3889	1
cg05110515	12	102446169	-0.0707906	0.341124	0.8356025215191385	0	NA	3896	1
cg05110632	15	44673032	-0.492146	0.175446	0.005029881393707915	0	NA	3893	1
cg05111073	2	230745095	0.10610000000000001	0.210257	0.6138253833922379	0	NA	3894	1
cg05111148	11	44902250	-0.0138465	0.358581	0.9691975771055018	0	NA	3896	1
cg05111364	11	66290233	-0.0832456	0.307069	0.7863161400642746	0	NA	3894	1
cg05111383	15	40883950	0.089247	0.249203	0.7202462406002299	0	NA	3897	1
cg05111420	18	3538691	0.0913697	0.302067	0.7622849818865192	0	NA	3896	1
cg05111479	2	144860017	0.117823	0.199931	0.5556477611305954	0	NA	3892	1
cg05111663	8	124006785	-0.148613	0.30767	0.629076373965743	0	NA	3895	1
cg05111772	2	120050013	0.0491446	0.0729203	0.5003434178619037	0	NA	3891	1
cg05111910	20	21029870	0.232848	0.385632	0.5459707597863004	0	NA	3893	1
cg05112090	18	51777779	-0.15141	0.218423	0.488186414180543	0	NA	3896	1
cg05112104	16	53736444	-0.251541	0.257752	0.32911243929635636	0	NA	3897	1
cg05112110	11	96012429	0.00807502	0.377532	0.9829353735336228	0	NA	3896	1
cg05112114	15	41306366	0.312487	0.278055	0.2610844662412068	0	NA	3897	1
cg05112200	13	75948311	-0.213726	0.147293	0.14677256870202546	0	NA	3853	1
cg05112220	1	209878097	-0.369488	0.333037	0.26723597288963485	0	NA	3897	1
cg05112260	21	30744402	-0.0209845	0.24416	0.9315095894155347	0	NA	3888	1
cg05112298	16	50759264	-0.0697823	0.256289	0.7854069399322487	0	NA	3897	1
cg05112420	22	23521360	-0.72828	0.3384	0.03138730121014626	0	NA	3892	1
cg05112703	6	131202016	-0.18564	0.15977100000000002	0.2452708108768713	0	NA	3893	1
cg05112828	10	99095883	-0.188641	0.341969	0.5812005945381441	0	NA	3895	1
cg05112835	16	22720764	0.10985899999999998	0.22232	0.6212016078921343	0	NA	3890	1
cg05112850	1	156165865	-0.0139736	0.398091	0.9719987877700981	0	NA	3896	1
cg05112874	10	49670774	0.476368	0.30134	0.11391639108677674	0	NA	3891	1
cg05112920	9	103189787	3.6994600000000006	1.35679	0.0063985359401504864	0	NA	3881	1
cg05112933	8	120400563	-0.359761	0.230895	0.11920595146268075	0	NA	3896	1
cg05112948	4	174189436	0.29406	0.153602	0.0555654654976292	0	NA	3889	1
cg05112965	19	8766478	-0.12623500000000001	0.165485	0.4455717166596652	0	NA	3886	1
cg05112969	4	88865314	-0.203272	0.163583	0.21400678630392161	0	NA	3888	1
cg05113284	8	17621445	0.133076	0.234948	0.5711176922312522	0	NA	3894	1
cg05113453	2	67283321	-0.044812	0.158167	0.7769309388529563	0	NA	3872	1
cg05113534	11	120972538	-0.357268	0.196898	0.06960345525784062	0	NA	3895	1
cg05113586	4	181531667	0.234215	0.146207	0.10916863845099298	0	NA	3882	1
cg05113618	19	12945502	-0.23671299999999998	0.190941	0.21507970662256157	0	NA	3893	1
cg05113672	1	110358396	0.327005	0.205849	0.11215810484776946	0	NA	3884	1
cg05113688	14	103296121	0.38968	0.33334	0.24239693540628168	0	NA	3897	1
cg05113787	20	837282	-0.0554473	0.282354	0.8443165702336188	0	NA	3894	1
cg05113850	7	134586190	-0.285507	0.292017	0.3282193688256365	0	NA	3895	1
cg05114227	14	72052894	-0.154527	0.139321	0.267368224694086	0	NA	3896	1
cg05114234	1	113615644	0.29129	0.71614	0.684191556835962	0	NA	3897	1
cg05114328	2	151476924	0.304948	0.224533	0.17441820321024737	0	NA	3896	1
cg05114377	9	138392166	0.73228	1.13161	0.5175585502871523	0	NA	3897	1
cg05114502	1	8571760	0.0557228	0.0738697	0.4506456542794783	0	NA	3869	1
cg05114514	9	124061932	-0.103725	0.634379	0.8701197674109951	0	NA	3868	1
cg05114515	22	18465627	-0.154715	0.178156	0.38516209558807074	0	NA	3864	1
cg05114637	1	11382319	-0.0872756	0.159258	0.5836823485820963	0	NA	3890	1
cg05114674	1	245603683	-0.0496059	0.200426	0.8045194961974295	0	NA	3895	1
cg05114733	4	138741491	0.148207	0.181547	0.4142964998898174	0	NA	3878	1
cg05114748	2	242628842	0.0569881	0.0847964	0.5015467655432353	0	NA	3897	1
cg05114754	5	174151357	0.521688	0.765596	0.4956094285647634	0	NA	3897	1
cg05114849	1	210837267	0.110606	0.292544	0.7053687161494631	0	NA	3896	1
cg05114936	1	156386758	0.179731	0.177215	0.310488548124335	0	NA	3896	1
cg05114970	3	100144035	-0.506153	0.365369	0.16595462670772734	0	NA	3895	1
cg05115157	3	3840655	-0.976232	0.843523	0.2471387588269946	0	NA	3894	1
cg05115160	15	26147461	0.0842762	0.334943	0.8013397778557196	0	NA	3897	1
cg05115215	12	54359799	0.0855831	0.418422	0.8379332848417362	0	NA	3893	1
cg05115276	3	150986725	0.0114474	0.172277	0.9470214430992605	0	NA	3896	1
cg05115279	4	129442982	0.105656	0.26333	0.6882505042616531	0	NA	3896	1
cg05115314	21	45301421	-0.345504	0.238404	0.14727128824959207	0	NA	3891	1
cg05115332	2	176994381	0.201502	0.236083	0.39336997343895	0	NA	3893	1
cg05115450	22	39688987	-0.217564	0.338528	0.520434013832058	0	NA	3897	1
cg05115460	19	47404944	0.175673	0.24792	0.47858052810869867	0	NA	3896	1
cg05115532	1	47163166	-0.446692	0.371092	0.2286966339651301	0	NA	3897	1
cg05115545	1	1285214	-0.0748402	1.37446	0.9565761492300962	0	NA	3810	1
cg05115763	16	87230083	0.304034	0.210278	0.14821453742460686	0	NA	3894	1
cg05115844	16	82806553	0.0859153	0.196856	0.6625194854314839	0	NA	3896	1
cg05115902	17	13923193	0.068664	0.219556	0.7544780074752693	0	NA	3896	1
cg05115953	1	40984040	-0.13657	0.392161	0.7276525711754227	0	NA	3878	1
cg05115985	9	135458034	-0.0139987	0.11093100000000002	0.899579264168448	0	NA	3894	1
cg05116088	8	54722609	-0.0999011	0.32444	0.7581442970559015	0	NA	3896	1
cg05116119	1	147767219	0.360524	0.28399	0.20426442844253553	0	NA	3897	1
cg05116158	6	29066959	0.0402743	0.0790527	0.6104288410655423	0	NA	3739	1
cg05116182	6	15246140	-0.46848200000000007	0.826064	0.5706288854582435	0	NA	3846	1
cg05116202	5	173995119	0.21134199999999997	0.324907	0.5153891833463895	0	NA	3897	1
cg05116220	1	174761732	-0.234891	0.13825	0.08931339152764652	0	NA	3865	1
cg05116247	17	3432405	-0.042882	0.117272	0.7146167579443892	0	NA	3897	1
cg05116309	20	50303805	-0.0128624	0.186889	0.9451299208673972	0	NA	3896	1
cg05116326	5	139703996	0.465949	0.31298300000000007	0.13655695127154172	0	NA	3889	1
cg05116434	12	103122332	-0.0623747	0.272223	0.8187671803488643	0	NA	3884	1
cg05116454	17	1235989	-0.279232	0.516841	0.5890130950666905	0	NA	3896	1
cg05116464	15	26110506	-0.141803	0.261021	0.5869488713862582	0	NA	3891	1
cg05116536	21	31621345	0.0626369	0.0651354	0.33622974652952664	0	NA	3896	1
cg05116545	9	124573788	0.0820727	0.3418030000000001	0.8102395804270646	0	NA	3897	1
cg05116644	8	69349325	-0.458211	0.277184	0.09831188644850082	0	NA	3896	1
cg05116656	5	94417892	0.0295947	0.448687	0.9474109038017536	0	NA	3897	1
cg05116672	2	9285733	-0.06017519999999999	0.298617	0.8402974850873925	0	NA	3893	1
cg05116781	7	68047341	-0.0304673	0.132564	0.8182231927307455	0	NA	3884	1
cg05116792	5	98277378	0.0440303	0.218618	0.8403835449118997	0	NA	3888	1
cg05116847	14	84105418	-0.137463	0.132341	0.2989428634432884	0	NA	3815	1
cg05116869	17	78490559	0.0184995	0.134435	0.8905492418412398	0	NA	3895	1
cg05116876	12	76083304	0.274729	0.1872	0.14222121297287837	0	NA	3893	1
cg05116938	1	56186105	0.0732699	0.125329	0.558802934572402	0	NA	3896	1
cg05117036	2	12188900	-0.272479	0.268489	0.310172117784532	0	NA	3897	1
cg05117055	17	58603988	0.560795	0.98408	0.5687677137628986	0	NA	3895	1
cg05117067	16	30080543	-0.230802	0.30304	0.4462855043863937	0	NA	3896	1
cg05117183	2	26839148	-0.0418405	0.305005	0.8908887417432884	0	NA	3895	1
cg05117258	17	43279120	0.175271	0.176019	0.3193714066492077	0	NA	3896	1
cg05117261	2	12245436	0.400234	0.316638	0.20622598246401785	0	NA	3897	1
cg05117496	4	190215933	0.293244	0.210157	0.16290827021167306	0	NA	3893	1
cg05117544	9	28952107	0.0557409	0.193306	0.7730744227274954	0	NA	3896	1
cg05117593	9	271907	-0.328878	0.257409	0.20137369671595406	0	NA	3888	1
cg05117898	8	87520611	1.18315	1.05252	0.2609656611545154	0	NA	3897	1
cg05118056	10	127808413	0.0808104	0.200722	0.6872435257753728	0	NA	3896	1
cg05118157	2	128820845	0.0770153	0.119896	0.5206453912269815	0	NA	3897	1
cg05118175	6	56593811	-0.194594	0.157071	0.21538550931264716	0	NA	3893	1
cg05118252	3	63849049	-0.700392	0.681983	0.30442359944642616	0	NA	3897	1
cg05118305	12	93861205	0.802745	1.00443	0.4241718291776708	0	NA	3897	1
cg05118430	1	210468441	0.398765	0.260601	0.1259735461087804	0	NA	3890	1
cg05118453	15	69337335	0.006673040000000001	0.218904	0.9756811612078855	0	NA	3883	1
cg05118514	17	78143262	-0.27814	0.315205	0.3775552054594618	0	NA	3893	1
cg05118548	5	138283677	-0.194285	0.33198	0.5583923776091957	0	NA	3896	1
cg05118575	9	97755788	0.49615	0.223447	0.02638911362692447	0	NA	3877	1
cg05118735	2	120249900	0.060140900000000004	0.309676	0.8460146791906981	0	NA	3896	1
cg05118864	1	42270063	0.756901	0.656476	0.24892028086889215	0	NA	3892	1
cg05118976	14	55361901	0.103158	0.205308	0.6153476056190508	0	NA	3896	1
cg05119076	17	35215768	0.905139	0.299239	0.0024879519123632275	0	NA	3893	1
cg05119111	2	220432233	0.21641999999999997	0.258779	0.40297936720247995	0	NA	3897	1
cg05119117	1	31537937	-2.44676	1.40961	0.08260435372174633	0	NA	3897	1
cg05119127	6	24667856	-0.0777691	0.86706	0.9285312818950677	0	NA	3894	1
cg05119200	21	36478670	-0.00184147	0.0860932	0.9829351393942313	0	NA	3897	1
cg05119218	5	176327557	-0.707777	0.342281	0.03865653934243185	0	NA	3893	1
cg05119339	10	100148126	-0.30792899999999995	0.364307	0.397973556865479	0	NA	3895	1
cg05119572	2	159867036	-0.0419468	0.204027	0.8371077853504229	0	NA	3889	1
cg05119694	12	125634553	-0.154534	0.300846	0.6074863670546011	0	NA	3896	1
cg05119721	22	20878522	0.361565	0.307872	0.24023468506524212	0	NA	3896	1
cg05119883	10	80752407	-0.0969481	0.0655966	0.13942277356309155	0	NA	3896	1
cg05119905	11	125812438	-0.22145400000000004	0.136716	0.10527300942001677	0	NA	3894	1
cg05119989	3	13303998	-0.17144000000000004	0.200422	0.3923324463385195	0	NA	3894	1
cg05120280	18	3742168	-0.192284	0.354545	0.5875841791021905	0	NA	3897	1
cg05120525	16	24536046	0.0763492	0.299088	0.7985119707546138	0	NA	3895	1
cg05120779	1	22108625	-0.178785	1.00025	0.8581416121663967	0	NA	3896	1
cg05121010	1	167198727	0.123074	0.246066	0.616957758707705	0	NA	3894	1
cg05121013	8	18744513	0.11862500000000001	0.0970861	0.2217629979112712	0	NA	3886	1
cg05121049	11	44992815	-0.484879	0.30634	0.1134640439848655	0	NA	3893	1
cg05121052	22	33313979	0.160036	0.24963100000000002	0.5214640490019158	0	NA	3891	1
cg05121110	1	21619484	-0.0810771	0.233959	0.7289338835222764	0	NA	3896	1
cg05121190	8	34871734	-0.14389	0.202159	0.47660939230325877	0	NA	3896	1
cg05121422	16	12465563	0.400417	0.240241	0.0955680070043896	0	NA	3893	1
cg05121469	9	128909101	0.155627	0.526279	0.7674500548726684	0	NA	3894	1
cg05121660	2	3486252	-0.341068	0.303468	0.26105501121559244	0	NA	3880	1
cg05121679	2	237993839	-0.00966329	0.34341699999999997	0.9775515698071539	0	NA	3896	1
cg05121699	17	76309299	0.128635	0.299309	0.6673605974424894	0	NA	3896	1
cg05121723	8	105439856	-0.09747969999999999	0.272496	0.7205461877761155	0	NA	3897	1
cg05121755	18	76259898	-0.00674422	0.194692	0.9723664402274793	0	NA	3896	1
cg05121773	13	27826428	1.5511	1.34509	0.24884593382233638	0	NA	3882	1
cg05122009	9	71650460	-0.0775096	0.123583	0.5305369342975412	0	NA	3896	1
cg05122159	7	32026875	-0.350978	0.198523	0.07706988427150568	0	NA	3897	1
cg05122183	1	174306433	0.231666	0.255393	0.3643559684148519	0	NA	3896	1
cg05122219	5	151940274	-1.69803	1.03097	0.09955357804586816	0	NA	3897	1
cg05122245	16	88700548	-0.0510391	0.275788	0.8531769334247645	0	NA	3897	1
cg05122299	16	10693569	0.223863	0.345027	0.5164498912466349	0	NA	3893	1
cg05122696	11	116970002	0.131683	0.125162	0.292753452974515	0	NA	3897	1
cg05122751	13	47326294	0.912032	0.859104	0.2884135108268239	0	NA	3896	1
cg05123031	21	35890362	-0.1454	0.290499	0.6167103328762309	0	NA	3897	1
cg05123066	1	167793952	-0.226373	0.387356	0.5589474870849582	0	NA	3896	1
cg05123258	17	30464186	0.237259	0.315225	0.45165091272411906	0	NA	3891	1
cg05123418	15	75652510	-0.18343	0.347078	0.5971537925128872	0	NA	3896	1
cg05123436	12	81392156	0.249556	0.19219	0.19412042754971381	0	NA	3896	1
cg05123668	20	57637380	-0.0641806	0.193155	0.7396815281653801	0	NA	3894	1
cg05124073	1	204987916	0.596162	0.308342	0.05318152131760456	0	NA	3895	1
cg05124097	10	3443930	0.227136	0.253336	0.36994305492141655	0	NA	3896	1
cg05124136	2	88474234	-0.0163145	0.278037	0.9532090268812627	0	NA	3896	1
cg05124199	3	9055758	-0.568882	0.40164299999999997	0.15666217252083312	0	NA	3896	1
cg05124260	5	1413928	-0.0748199	0.0805708	0.3530844851808343	0	NA	3895	1
cg05124321	3	11074916	0.101722	0.228761	0.6565618981122193	0	NA	3895	1
cg05124356	3	15216726	-0.527331	0.351398	0.13344199413590044	0	NA	3896	1
cg05124365	6	43073385	-0.421516	0.264648	0.11121806843414876	0	NA	3894	1
cg05124370	8	1624580	0.320427	0.252061	0.20364754942833205	0	NA	3896	1
cg05124621	14	99880396	0.0836879	0.212093	0.6931520266528701	0	NA	3897	1
cg05124675	8	67601795	0.0675198	0.172976	0.6962836606240428	0	NA	3882	1
cg05124812	19	49605322	-0.628399	0.316406	0.04702746925429741	0	NA	3897	1
cg05124813	10	48392199	0.167174	0.336123	0.6189354913991396	0	NA	3897	1
cg05124953	5	90524312	-0.35850499999999996	0.198847	0.07140096376263139	0	NA	3897	1
cg05125128	15	31363186	-0.0517333	0.306239	0.8658508137047393	0	NA	3895	1
cg05125206	2	10296450	-0.216339	0.131243	0.09927368049205972	0	NA	3897	1
cg05125290	1	21012286	0.10407400000000001	0.299195	0.7279552990361865	0	NA	3892	1
cg05125340	11	81886348	-0.22526	0.12050399999999999	0.06157892716093202	0	NA	3895	1
cg05125353	3	169477189	-0.346277	1.05772	0.7433800435921918	0	NA	3896	1
cg05125457	17	5389725	1.95829	1.19285	0.1006542506031976	0	NA	3829	1
cg05125459	9	124651086	0.136762	0.299634	0.6480806688482812	0	NA	3894	1
cg05125468	1	230478240	0.269653	0.253388	0.2872425927958601	0	NA	3890	1
cg05125615	6	1700894	0.169203	0.282739	0.5495447951068497	0	NA	3887	1
cg05125729	3	52932754	0.41661	0.208204	0.04539560116969159	0	NA	3880	1
cg05125876	11	62458765	-0.291186	0.387935	0.45289033459537925	0	NA	3897	1
cg05125989	3	46568812	-0.00247232	0.280886	0.9929772203425762	0	NA	3895	1
cg05126044	10	19498475	0.301831	0.289563	0.29724142505390777	0	NA	3893	1
cg05126055	17	38457763	-0.253964	0.323711	0.432723733631056	0	NA	3897	1
cg05126163	19	45092182	-0.0318058	0.192201	0.86856464051395	0	NA	3897	1
cg05126171	10	119022553	0.265846	0.228934	0.2455466529980602	0	NA	3895	1
cg05126256	1	169859335	0.411281	0.28882	0.15444514907070644	0	NA	3891	1
cg05126264	9	21077879	-0.17858	0.324252	0.5818088466276976	0	NA	3895	1
cg05126284	6	112337798	0.0459035	0.287651	0.8732115145766859	0	NA	3893	1
cg05126370	17	66462220	0.699286	0.371143	0.05954581205451566	0	NA	3895	1
cg05126598	8	908492	0.0281732	0.271165	0.9172511756898963	0	NA	3895	1
cg05126855	13	30122876	-0.47187500000000004	0.313334	0.1320720927232316	0	NA	3894	1
cg05126860	3	171177952	0.572972	1.04831	0.5846760175529391	0	NA	3897	1
cg05127193	7	106065986	-0.220265	0.311928	0.4801007555598736	0	NA	3889	1
cg05127295	5	54965611	-0.183739	0.237164	0.43849689174049294	0	NA	3894	1
cg05127383	10	11948953	-0.170953	0.169502	0.31318552091851287	0	NA	3890	1
cg05127547	13	77848527	0.130779	0.194286	0.5008669968073203	0	NA	3891	1
cg05127612	6	150023603	-0.155298	0.197007	0.4305290192267446	0	NA	3894	1
cg05127633	2	145224423	-0.128661	0.205351	0.5309595813864935	0	NA	3894	1
cg05127781	16	3177981	0.0667626	0.284229	0.814293974245207	0	NA	3896	1
cg05127966	3	38072950	-0.168938	0.256932	0.5108464368337066	0	NA	3895	1
cg05128109	3	146246957	0.33981	0.19935	0.08827093314406678	0	NA	3896	1
cg05128156	2	42135223	-0.153486	0.145963	0.2930104375404658	0	NA	3897	1
cg05128192	14	30973284	0.069838	0.199813	0.7267013619181704	0	NA	3891	1
cg05128278	9	132884650	-0.00725633	0.264504	0.9781137996966388	0	NA	3894	1
cg05128364	9	93589840	-0.298731	0.419973	0.47689214821404335	0	NA	3897	1
cg05128504	5	38106218	-0.15377300000000002	0.272279	0.572235238684382	0	NA	3895	1
cg05128516	22	36749126	-0.135033	0.15967500000000004	0.3977346171723137	0	NA	3893	1
cg05128538	12	5842663	0.155074	0.328047	0.6364137776619514	0	NA	3892	1
cg05128619	5	27987467	0.20766300000000001	0.151622	0.17080869161705606	0	NA	3712	1
cg05128623	17	1483624	0.401551	0.161339	0.01281515951135523	0	NA	3897	1
cg05128724	2	121408240	-0.183551	0.113777	0.10668971832674164	0	NA	3793	1
cg05128755	5	60690746	0.219435	0.249086	0.37833904137639346	0	NA	3895	1
cg05128820	11	117152058	-0.19704299999999997	0.156527	0.20808685674494679	0	NA	3862	1
cg05128851	22	20207475	-0.160257	0.386813	0.6786537056595097	0	NA	3897	1
cg05129001	12	52071544	0.0676023	0.187059	0.7178037349161646	0	NA	3895	1
cg05129039	11	64884495	-0.607069	0.524848	0.24741261243007143	0	NA	3840	1
cg05129221	20	46695765	-0.0680243	0.287355	0.8128696323625653	0	NA	3896	1
cg05129265	8	48295993	-0.1594	0.204218	0.4350740080519351	0	NA	3896	1
cg05129378	13	114144264	-0.923004	0.334116	0.005735606547817403	0	NA	3896	1
cg05129470	5	138609357	-0.0418141	0.867463	0.961554660504828	0	NA	3896	1
cg05129471	12	50386506	-1.05161	0.421808	0.012663277427913391	0	NA	3897	1
cg05129505	1	45637913	0.0352747	0.151276	0.8156208023427034	0	NA	3758	1
cg05129740	6	43173761	-0.594357	0.345959	0.08579691157946566	0	NA	3894	1
cg05129878	3	134513230	0.106384	0.193331	0.5821350822151914	0	NA	3894	1
cg05130163	4	150875874	0.155056	0.169966	0.3616231434675676	0	NA	3893	1
cg05130184	2	75716596	0.389557	0.233283	0.09494108583641518	0	NA	3896	1
cg05130201	16	74638418	0.355134	0.16075	0.027158527217226097	0	NA	3835	1
cg05130202	3	185237015	0.173584	0.100391	0.08379490338401521	0	NA	3892	1
cg05130214	13	28812394	0.0452127	0.261228	0.862590477846949	0	NA	3894	1
cg05130331	10	73822806	-0.281093	0.300765	0.34999785413476986	0	NA	3894	1
cg05130333	18	71730475	-0.220972	0.167095	0.1860238908967621	0	NA	3894	1
cg05130349	10	87930078	-0.58205	0.310059	0.06048748616890043	0	NA	3892	1
cg05130481	16	27437584	0.275959	0.3324	0.4064248309130728	0	NA	3894	1
cg05130500	18	13316566	0.15931	0.183786	0.38603879489877646	0	NA	3894	1
cg05130503	5	92364521	-0.24035	0.207785	0.24738493709772977	0	NA	3895	1
cg05130541	10	129727194	0.170892	0.215129	0.42698012785771156	0	NA	3894	1
cg05130927	4	99983441	0.320907	0.265388	0.22658626318664668	0	NA	3897	1
cg05130935	10	13117039	0.9280159999999998	0.616429	0.1322030201473362	0	NA	3894	1
cg05130971	1	226554995	-0.207869	0.345218	0.5470820427878988	0	NA	3893	1
cg05131075	21	27162984	-0.125958	0.421919	0.7652941231536313	0	NA	3896	1
cg05131191	11	3712645	-0.0985855	0.371335	0.7906324877170416	0	NA	3896	1
cg05131194	16	138757	0.227762	0.350714	0.516064518903661	0	NA	3895	1
cg05131196	11	32728492	0.0772993	0.185296	0.6765565626604707	0	NA	3892	1
cg05131207	15	100223274	-0.0535277	0.125232	0.6690674034267897	0	NA	3870	1
cg05131434	14	23563154	-0.0791235	0.162251	0.6257899145560268	0	NA	3885	1
cg05131545	17	73892664	-0.600081	0.961146	0.5324049303755798	0	NA	3871	1
cg05131552	22	41904506	-0.173737	0.341362	0.6107856081280381	0	NA	3895	1
cg05131620	16	55478717	-0.182291	0.232586	0.43318247123295217	0	NA	3896	1
cg05131862	12	70006176	0.32777900000000004	0.193743	0.0906795924707489	0	NA	3895	1
cg05131878	14	88655735	-0.344362	0.6834790000000001	0.6143759339256784	0	NA	3896	1
cg05131894	16	22927110	0.0542838	0.256885	0.8326410347444774	0	NA	3896	1
cg05131901	4	41775540	0.146431	0.131191	0.264350868915148	0	NA	3893	1
cg05132076	3	149490140	0.035343	0.136378	0.7955158796500565	0	NA	3895	1
cg05132122	1	3551620	-0.64507	0.301786	0.03255669285345299	0	NA	3895	1
cg05132124	1	11806264	0.0316093	0.354359	0.9289218951685334	0	NA	3894	1
cg05132134	17	65574199	-0.0599836	0.283976	0.8327095895570072	0	NA	3895	1
cg05132256	14	20801678	-0.318776	0.472316	0.4997259402575261	0	NA	3897	1
cg05132293	4	39628001	0.13684	0.224471	0.5421194959438007	0	NA	3894	1
cg05132659	9	138451741	-0.10197	0.0943648	0.2798779256979575	0	NA	3889	1
cg05132705	1	31956275	0.489178	0.322769	0.12962891201550658	0	NA	3897	1
cg05132724	2	143607681	0.15566	0.149813	0.29879140934089177	0	NA	3896	1
cg05132739	3	128172725	0.142706	0.182708	0.4347669183272237	0	NA	3895	1
cg05133045	4	41258732	-0.0375362	0.414899	0.9279131821305016	0	NA	3869	1
cg05133155	14	63921346	-0.358023	0.308266	0.24547548777380954	0	NA	3896	1
cg05133202	6	4491063	-0.540936	0.292661	0.06455368278617805	0	NA	3896	1
cg05133229	14	61950853	0.472134	0.24644200000000002	0.05539034260248045	0	NA	3863	1
cg05133254	9	91002856	-0.842333	1.07341	0.4326140908385752	0	NA	3891	1
cg05133272	19	57657025	-0.472554	0.199782	0.01801312468518589	0	NA	3897	1
cg05133329	10	98863681	-0.42608999999999997	0.28547	0.13554423731597065	0	NA	3890	1
cg05133330	10	22828725	-0.190058	0.254592	0.4553534016518917	0	NA	3895	1
cg05133339	3	186670877	0.865921	0.924664	0.3490307485844866	0	NA	3897	1
cg05133424	10	7862796	0.48647899999999994	0.243646	0.04586178321809089	0	NA	3895	1
cg05133463	17	39306720	-0.283728	0.158729	0.07385680113498154	0	NA	3872	1
cg05133557	19	39027997	0.151563	0.31341699999999995	0.6286821434546452	0	NA	3895	1
cg05133560	16	13646788	0.0206697	0.0957631	0.8291109007073653	0	NA	3896	1
cg05133593	18	21270562	0.155274	0.202134	0.4423840628058343	0	NA	3892	1
cg05133691	2	58434481	0.295923	0.315784	0.3487041675116882	0	NA	3894	1
cg05133730	18	77381877	0.275523	0.315684	0.3827824528656831	0	NA	3893	1
cg05133736	10	102409192	-0.0815862	0.170685	0.6326553340763813	0	NA	3894	1
cg05133854	11	44947338	-0.0261924	0.177802	0.882885620127069	0	NA	3884	1
cg05133943	14	105367473	-0.52955	0.184467	0.0040955992139092585	0	NA	3890	1
cg05134027	6	154358882	-0.0355219	0.129118	0.7832302592508538	0	NA	3841	1
cg05134124	16	23335959	0.0678232	0.159639	0.6709434188633849	0	NA	3897	1
cg05134133	17	35657475	0.059962600000000005	0.226519	0.7912303037762879	0	NA	3897	1
cg05134183	16	74483751	-0.257291	0.393712	0.5134336489421554	0	NA	3896	1
cg05134214	12	115432918	0.20015699999999997	0.140791	0.15512483940840485	0	NA	3897	1
cg05134240	11	1955023	-0.256108	0.356086	0.4719987573233672	0	NA	3894	1
cg05134404	8	117961130	0.7118	0.294243	0.015559433443313186	0	NA	3897	1
cg05134448	2	239433272	0.142834	0.277939	0.6073190198398826	0	NA	3892	1
cg05134455	9	27197397	0.306697	0.300705	0.3077633175823575	0	NA	3897	1
cg05134552	8	47867488	0.100462	0.17717	0.5706888340478597	0	NA	3887	1
cg05134567	19	45449165	0.056646	0.0815064	0.4870625906091321	0	NA	3895	1
cg05134625	6	169828931	0.224012	0.147972	0.1300560227145327	0	NA	3889	1
cg05134707	6	5866742	-0.13582	0.250632	0.5878804721113271	0	NA	3896	1
cg05134708	17	74551866	-0.262246	0.256662	0.3068962856525996	0	NA	3897	1
cg05134786	4	25780875	0.00139001	0.169998	0.9934760693637992	0	NA	3864	1
cg05134816	16	24895599	0.32304	0.169428	0.05656584635366057	0	NA	3883	1
cg05134928	5	65956834	-0.0174447	0.211088	0.934136334253262	0	NA	3896	1
cg05134939	8	10983387	0.0762469	0.356609	0.830694505377237	0	NA	3889	1
cg05135142	21	27949527	0.345633	0.216244	0.10996572006861892	0	NA	3896	1
cg05135175	2	7150719	0.0816223	0.170698	0.6325307250699046	0	NA	3890	1
cg05135409	18	64350363	-0.9783970000000001	0.610187	0.10883799538427381	0	NA	3890	1
cg05135596	8	118655347	-0.12113900000000001	0.201995	0.5486976134218011	0	NA	3892	1
cg05135689	20	60813226	-2.39267	1.09781	0.029295010739187756	0	NA	3896	1
cg05135791	12	72953946	-0.0959654	0.147601	0.5155839143474408	0	NA	3737	1
cg05135838	16	25161367	0.039553	0.397341	0.920706179582018	0	NA	3897	1
cg05135851	3	45039331	0.0282493	0.266176	0.9154790864300609	0	NA	3895	1
cg05135861	18	3935527	-0.23812600000000003	0.286629	0.4060972145965207	0	NA	3894	1
cg05135972	2	221066287	-0.353572	0.275435	0.19925191278524046	0	NA	3894	1
cg05136000	12	53216980	-0.320122	0.227359	0.1591303823317099	0	NA	3897	1
cg05136031	7	127880567	0.0472299	0.145792	0.7459728685567378	0	NA	3896	1
cg05136264	9	124989408	0.032758	0.0394213	0.4059893971849655	0	NA	3897	1
cg05136561	11	17572183	0.944372	0.545086	0.08318114874915859	0	NA	3891	1
cg05136607	11	75020651	-0.0576336	0.339996	0.8653934761738328	0	NA	3896	1
cg05136628	16	83829916	-0.20364399999999996	0.108965	0.061637607574088565	0	NA	3895	1
cg05136670	6	107741062	0.65186	0.231478	0.004861392988675555	0	NA	3897	1
cg05136799	13	103265466	0.277135	0.291905	0.34241652588779037	0	NA	3897	1
cg05136926	11	89224885	0.0415879	0.146703	0.7768061232103176	0	NA	3890	1
cg05136928	18	56512180	-0.0873223	0.195276	0.6547496174199978	0	NA	3897	1
cg05136981	3	14419916	0.163981	0.306446	0.5925767716868711	0	NA	3889	1
cg05137065	8	10426677	-0.0702308	0.26012	0.78716498573347	0	NA	3897	1
cg05137073	22	37782822	-0.0254941	0.289372	0.9297960241247649	0	NA	3897	1
cg05137152	19	19612671	-0.0162783	0.289477	0.9551558076627723	0	NA	3894	1
cg05137157	9	71943143	0.0156076	0.153801	0.9191700808969456	0	NA	3841	1
cg05137710	9	124571389	-0.10866100000000001	0.284915	0.702920993867522	0	NA	3893	1
cg05137756	17	4607598	0.705298	0.915872	0.44125030810657984	0	NA	3867	1
cg05137777	11	7660812	-0.242139	0.270098	0.3699934036773803	0	NA	3895	1
cg05137838	2	25338955	-0.618546	0.31421	0.04900189773793505	0	NA	3893	1
cg05137895	8	50164320	0.0029080000000000004	0.15155200000000002	0.9846910239998088	0	NA	3896	1
cg05137945	3	123004550	0.619956	0.33198	0.06183879442787049	0	NA	3894	1
cg05138017	6	49509495	-0.135738	0.200845	0.49914566502111	0	NA	3884	1
cg05138023	4	130505273	-0.444637	0.183996	0.01566803119368586	0	NA	3889	1
cg05138062	1	204876694	0.0733383	0.20798	0.7243719270896505	0	NA	3894	1
cg05138064	2	58501845	0.00940463	0.272927	0.9725116080111912	0	NA	3882	1
cg05138096	14	29850584	-0.0236358	0.286876	0.9343363484807753	0	NA	3894	1
cg05138103	2	171459244	0.0470427	0.279012	0.8661076808541827	0	NA	3896	1
cg05138135	10	135125373	0.116401	0.373928	0.7555782316713081	0	NA	3894	1
cg05138188	19	36347670	-0.0384596	0.438046	0.9300371597320746	0	NA	3858	1
cg05138272	11	65479572	1.30775	1.12103	0.24338765680253152	0	NA	3897	1
cg05138464	19	34032363	0.256246	0.17964	0.15374086319731964	0	NA	3897	1
cg05138468	4	55017817	-0.0832973	0.24784400000000004	0.736804794079672	0	NA	3895	1
cg05138785	21	38821784	-0.0516617	0.297741	0.8622488283960533	0	NA	3897	1
cg05138839	2	153098681	-0.175378	0.261534	0.5024917079343043	0	NA	3896	1
cg05139068	14	93674684	-0.0110334	0.170888	0.9485202766398108	0	NA	3894	1
cg05139080	5	79513269	-0.0473299	0.0599553	0.42986669627233154	0	NA	3893	1
cg05139109	3	58133059	-0.155502	0.129887	0.23122475893474093	0	NA	3893	1
cg05139114	15	66547044	-0.042581	0.539503	0.937091208184373	0	NA	3893	1
cg05139138	17	34216351	0.0918649	0.229748	0.6892664811136605	0	NA	3896	1
cg05139369	17	7517402	-0.143977	0.594707	0.8087047168423013	0	NA	3896	1
cg05139377	16	4561090	-0.272799	0.434162	0.529784780024178	0	NA	3896	1
cg05139529	2	20673087	0.49887999999999993	0.279147	0.07391183630117501	0	NA	3893	1
cg05139610	3	63335469	0.320841	0.524093	0.5404164669433735	0	NA	3897	1
cg05139637	8	61879743	-0.301132	0.200581	0.1332783140558805	0	NA	3878	1
cg05139693	22	38811152	-0.0261384	0.313315	0.9335133667305787	0	NA	3895	1
cg05139829	8	89255727	-0.0867089	0.222829	0.6971818038746993	0	NA	3894	1
cg05139870	7	150945862	0.539578	0.926345	0.5602429989312941	0	NA	3823	1
cg05139889	1	17961432	-0.480187	0.319785	0.13320218560120892	0	NA	3896	1
cg05139997	20	42305928	-0.243251	0.301442	0.4196907450759062	0	NA	3897	1
cg05140031	13	45992122	-0.0121705	1.34031	0.9927550189109108	0	NA	3896	1
cg05140089	21	39654866	0.324949	0.24813700000000002	0.19034648698011375	0	NA	3896	1
cg05140286	12	118870782	-0.0149544	0.0949205	0.8748141019061126	0	NA	3891	1
cg05140425	1	32452378	0.248853	0.308878	0.4204345303754775	0	NA	3896	1
cg05140524	9	111025632	-0.013037500000000002	0.15801	0.9342406890235021	0	NA	3895	1
cg05140641	4	3123043	0.395842	0.234758	0.09176297580242058	0	NA	3892	1
cg05140675	8	38812690	0.00388569	0.146167	0.9787916087202191	0	NA	3871	1
cg05140756	19	38916593	-0.7332429999999999	0.397277	0.06493985801031216	0	NA	3897	1
cg05140770	2	157389959	-0.294922	0.226803	0.19348297345225166	0	NA	3895	1
cg05140968	17	101030	0.0907428	0.338933	0.7889065473843653	0	NA	3897	1
cg05141017	5	148520542	0.0736903	0.0879469	0.40208947135995315	0	NA	3894	1
cg05141081	3	55203708	0.286663	0.23614300000000002	0.22477133779333405	0	NA	3895	1
cg05141142	1	232538577	-0.211845	0.192939	0.2722090655257353	0	NA	3893	1
cg05141209	10	11492038	-0.12638	0.2597	0.6265145853511536	0	NA	3896	1
cg05141241	5	149562738	-0.43967	0.308097	0.15356531827053535	0	NA	3894	1
cg05141280	1	110078630	-0.276369	0.193103	0.15237292374936615	0	NA	3895	1
cg05141283	2	128179616	0.313524	0.349637	0.3698721478363572	0	NA	3890	1
cg05141488	11	17630176	-0.468756	0.296342	0.11369352093911944	0	NA	3894	1
cg05141544	6	43441346	0.18856	0.184508	0.3067993085154117	0	NA	3892	1
cg05141656	1	224401026	-0.0556762	0.268727	0.8358653915841482	0	NA	3891	1
cg05141681	2	121950210	0.0247819	0.311707	0.9366318862207721	0	NA	3896	1
cg05141839	12	123265479	0.146441	0.339257	0.6659942785114887	0	NA	3897	1
cg05141895	13	20463365	0.188919	0.0998159	0.058401181053469496	0	NA	3895	1
cg05142047	2	197943494	0.342521	0.234222	0.14363777153589233	0	NA	3896	1
cg05142081	7	31735671	-0.267252	0.17066	0.1173507571548497	0	NA	3895	1
cg05142090	17	47367712	-0.690245	0.396836	0.08196953922742017	0	NA	3897	1
cg05142118	7	135072788	-0.0637336	0.15051899999999999	0.6719847600860791	0	NA	3734	1
cg05142138	6	105306815	-0.00211471	0.313524	0.9946183333146459	0	NA	3896	1
cg05142160	13	31624683	-0.0228249	0.170207	0.8933228431963567	0	NA	3833	1
cg05142212	13	33563153	0.239332	0.145377	0.09970506007165852	0	NA	3891	1
cg05142233	1	158302128	0.146373	0.202164	0.46904671291616445	0	NA	3896	1
cg05142257	5	112225813	0.00846238	0.385883	0.9825038646635129	0	NA	3840	1
cg05142461	11	65483542	0.320819	0.212737	0.1315405671853034	0	NA	3896	1
cg05142483	10	106034515	-1.21145	0.727908	0.09605449129821785	0	NA	3894	1
cg05142576	6	27114781	-0.970771	1.20586	0.4207939821712823	0	NA	3896	1
cg05142928	7	98330918	-0.225326	0.126745	0.07543834313017546	0	NA	3896	1
cg05142980	17	16424203	-0.871136	0.346321	0.011889724909166129	0	NA	3897	1
cg05143088	6	75994128	-0.692857	0.529265	0.19050291837523772	0	NA	3897	1
cg05143156	9	19154122	-0.276138	0.218779	0.20688481003920192	0	NA	3892	1
cg05143221	9	137134458	-0.289395	0.285457	0.3106803798582855	0	NA	3893	1
cg05143255	8	10502187	-0.303805	0.542938	0.5757813382269903	0	NA	3896	1
cg05143384	2	11944379	0.187166	0.149815	0.21155019298304215	0	NA	3882	1
cg05143438	6	40518086	0.105442	0.169758	0.5345132646161391	0	NA	3896	1
cg05143532	8	48881475	-0.184602	0.151705	0.2236618673206465	0	NA	3866	1
cg05143592	12	124979918	0.403152	0.28083	0.15112384732514708	0	NA	3897	1
cg05143696	2	29222013	0.457675	0.379263	0.2275290720900021	0	NA	3897	1
cg05143731	11	44059351	-0.011774	0.20469	0.9541300750551771	0	NA	3891	1
cg05143880	14	97106065	0.0250886	0.229942	0.9131165252391042	0	NA	3894	1
cg05143886	5	2075917	-0.170783	0.118927	0.15099318236993284	0	NA	3895	1
cg05143923	8	11838933	-0.0226684	0.127309	0.8586773391758762	0	NA	3894	1
cg05143973	22	30886463	0.0827652	0.316125	0.7934666760370255	0	NA	3894	1
cg05144108	7	73914996	-0.297244	0.266474	0.26464866992091546	0	NA	3894	1
cg05144113	12	56578049	0.136875	0.226789	0.5461531297643769	0	NA	3889	1
cg05144141	6	116850684	-0.468225	0.44636999999999993	0.29419578132195284	0	NA	3896	1
cg05144187	6	71124075	-0.303707	0.572402	0.5957075006286678	0	NA	3896	1
cg05144377	11	74632487	0.291671	0.312044	0.3499371892027303	0	NA	3893	1
cg05144541	3	184025523	0.014465599999999999	0.33509900000000004	0.9655675032988286	0	NA	3896	1
cg05144549	3	88083174	-0.24941599999999997	0.229422	0.27697076892894595	0	NA	3897	1
cg05144672	11	68873972	0.260881	0.351723	0.4582552483234967	0	NA	3897	1
cg05144700	6	41301695	-0.133811	0.137803	0.3315327870949074	0	NA	3895	1
cg05144772	7	155758057	0.124906	0.234694	0.5945820146336895	0	NA	3897	1
cg05144778	10	70406431	-0.214326	0.236857	0.36553156325656283	0	NA	3890	1
cg05144967	2	228539169	0.0724805	0.179547	0.6864440874447058	0	NA	3892	1
cg05145043	1	150936509	-0.10649700000000001	0.325019	0.7431657853799445	0	NA	3895	1
cg05145076	8	117845257	-0.293286	0.24612299999999998	0.23340882767329993	0	NA	3895	1
cg05145130	6	1606269	0.546597	0.257646	0.033879418074740604	0	NA	3895	1
cg05145152	2	237375086	-0.00508589	0.1427	0.9715690667379523	0	NA	3714	1
cg05145314	7	140714351	-0.227296	0.31468599999999997	0.47011336925565733	0	NA	3893	1
cg05145393	3	27404197	0.314849	0.263469	0.23208177319322595	0	NA	3888	1
cg05145442	11	68551729	0.0539315	0.376891	0.8862145620665163	0	NA	3897	1
cg05145517	22	50689641	-0.776899	0.66006	0.2391904389477518	0	NA	3893	1
cg05145585	1	78021977	0.399266	0.443538	0.3680221126893868	0	NA	3893	1
cg05145678	12	107255763	0.0148572	0.197337	0.9399851982958544	0	NA	3881	1
cg05145731	17	71586566	0.0991155	0.321451	0.7578252921362915	0	NA	3897	1
cg05145839	11	46085860	0.600111	0.333072	0.0715854451008631	0	NA	3893	1
cg05145862	7	45903399	0.208478	0.277457	0.4524188795795178	0	NA	3893	1
cg05145922	4	36287903	-0.0965767	0.175988	0.5831642162353037	0	NA	3897	1
cg05146046	3	52566601	0.211832	0.331765	0.5231481608815209	0	NA	3896	1
cg05146279	4	14236743	-0.0839405	0.273761	0.7591329006900812	0	NA	3896	1
cg05146293	16	50733800	-0.45092100000000007	0.294996	0.12637194884201838	0	NA	3889	1
cg05146407	10	10905711	0.0283932	0.243393	0.9071328342360264	0	NA	3893	1
cg05146480	1	172630463	-0.33008100000000007	0.197224	0.09420234476899646	0	NA	3896	1
cg05146485	17	35294108	0.102854	0.642497	0.8728142791885116	0	NA	3896	1
cg05146493	12	121953475	0.143683	0.32906	0.6623675078260771	0	NA	3894	1
cg05146498	22	43277522	0.0860885	0.31403	0.7839762625057446	0	NA	3895	1
cg05146499	19	40964324	0.345341	0.16843	0.04032997051223988	0	NA	3893	1
cg05146527	19	45150643	0.428448	0.278964	0.12457417045656649	0	NA	3896	1
cg05146534	14	54181642	-0.0656778	0.11426	0.565419747252055	0	NA	3877	1
cg05146682	2	40098946	-0.173555	0.315541	0.5823031797056522	0	NA	3894	1
cg05146870	19	33051073	-0.118108	0.243031	0.6269819453302503	0	NA	3895	1
cg05146966	8	140924231	0.0488565	0.218448	0.8230275001115728	0	NA	3896	1
cg05147097	1	58349808	0.00534606	0.179033	0.9761781073043143	0	NA	3896	1
cg05147158	16	48400563	-0.790591	0.480377	0.09981071592692915	0	NA	3895	1
cg05147321	4	101112319	-0.123277	0.200947	0.5395588898124268	0	NA	3897	1
cg05147450	19	42352754	0.153171	0.219407	0.48510618385044463	0	NA	3897	1
cg05147453	8	71043691	0.21416900000000003	0.222809	0.33644035972633896	0	NA	3896	1
cg05147616	15	76647171	-0.196942	0.203482	0.333114510844016	0	NA	3896	1
cg05147646	9	38369849	-0.450515	0.320238	0.15948282954281798	0	NA	3893	1
cg05147677	4	78026454	-0.447494	0.323809	0.1669812197023437	0	NA	3897	1
cg05147695	6	12472960	0.121797	0.277372	0.6605813605375077	0	NA	3877	1
cg05147708	2	179269210	0.20492700000000003	0.191426	0.28438146092651684	0	NA	3897	1
cg05147757	19	41257067	0.691501	1.03391	0.5036094964087152	0	NA	3896	1
cg05147764	1	226449708	-0.36295700000000003	0.146298	0.013103532262564449	0	NA	3829	1
cg05147857	4	129838720	-0.171596	0.150009	0.25266316206018025	0	NA	3845	1
cg05147906	15	81624742	0.189578	0.306711	0.536509570805139	0	NA	3889	1
cg05147914	8	22213811	-0.0839997	0.36681	0.8188684711555032	0	NA	3897	1
cg05147995	5	72982878	-0.158064	0.154529	0.3063664948512048	0	NA	3868	1
cg05148039	11	8315096	0.08986090000000001	0.271784	0.7409213252825826	0	NA	3895	1
cg05148061	3	58197309	0.0379059	0.339784	0.9111732298999986	0	NA	3895	1
cg05148170	17	4920376	0.455806	0.276473	0.09922025724178371	0	NA	3894	1
cg05148192	13	113929959	-0.00213946	0.183043	0.9906743047535607	0	NA	3894	1
cg05148288	9	129319932	-0.195264	0.350274	0.5772126820459027	0	NA	3894	1
cg05148335	14	21154894	0.012351000000000001	0.18631	0.9471447648164132	0	NA	3895	1
cg05148504	1	167515476	0.452668	0.241669	0.06105583645003805	0	NA	3886	1
cg05148610	11	45954908	0.098959	0.19337	0.6088191011724104	0	NA	3896	1
cg05148650	8	94717815	0.220189	0.222592	0.3225631148990883	0	NA	3895	1
cg05148659	9	113801066	1.04367	0.6578	0.11260171020009231	0	NA	3894	1
cg05148789	11	20411565	-0.0224696	0.232768	0.9230979257560439	0	NA	3894	1
cg05148798	3	16357176	0.425564	0.281467	0.13054661052359634	0	NA	3895	1
cg05148829	1	233749230	-0.568425	0.363793	0.11817125689191957	0	NA	3894	1
cg05148930	2	106778007	-0.530441	0.225996	0.01891887546367829	0	NA	3897	1
cg05148931	22	30675544	0.130988	0.281611	0.6418325771665576	0	NA	3892	1
cg05148947	11	18727806	-0.536967	0.31643200000000005	0.0897074776783532	0	NA	3888	1
cg05149104	18	23795837	-1.8098100000000001	0.873864	0.03835476927888181	0	NA	3895	1
cg05149108	1	117010181	-0.22845	0.278831	0.4126075773864599	0	NA	3897	1
cg05149128	7	154002280	-0.33486899999999997	0.33771700000000004	0.32140884078566745	0	NA	3897	1
cg05149144	6	72192668	0.373107	0.206396	0.0706494693905918	0	NA	3891	1
cg05149226	12	126265319	0.0204067	0.138857	0.8831620280283715	0	NA	3827	1
cg05149231	13	23753575	-0.0876612	0.184438	0.6345815879853647	0	NA	3888	1
cg05149279	6	88851938	0.143316	0.205087	0.484673357971122	0	NA	3894	1
cg05149320	1	160833863	-0.0212673	0.138094	0.877605030771711	0	NA	3896	1
cg05149333	3	12503996	-0.63155	0.327983	0.05415969758537084	0	NA	3895	1
cg05149477	7	75472080	0.0272653	0.172424	0.8743548509579022	0	NA	3894	1
cg05149676	12	53412779	-0.00606782	0.271116	0.9821441163765414	0	NA	3896	1
cg05149783	2	23583023	0.224381	0.304326	0.4609370549610637	0	NA	3895	1
cg05149812	3	116428383	0.284322	0.276663	0.30409873207582433	0	NA	3896	1
cg05150036	10	5888619	0.114032	0.126185	0.3661603186706951	0	NA	3896	1
cg05150043	14	102826351	-0.191971	0.340781	0.5732125123673519	0	NA	3892	1
cg05150177	1	155829110	-1.20734	1.3221699999999998	0.36116347180625585	0	NA	3895	1
cg05150188	6	133008700	0.166657	0.18245	0.36101154503615596	0	NA	3897	1
cg05150240	10	111881603	0.039774	0.335735	0.9056965042186126	0	NA	3897	1
cg05150301	12	23790799	-0.0364109	0.191706	0.8493632503293741	0	NA	3895	1
cg05150333	20	52403283	-0.268132	0.198056	0.17579409153396452	0	NA	3891	1
cg05150368	8	61827390	-0.137409	0.429881	0.7492380081892758	0	NA	3891	1
cg05150480	8	134227258	-0.12107	0.273973	0.6585580542022273	0	NA	3895	1
cg05150569	11	17098362	-0.122175	0.19975	0.5407762652972963	0	NA	3893	1
cg05150619	16	48654060	-0.136034	0.245329	0.5792393006929681	0	NA	3886	1
cg05150664	5	171797372	-0.11751700000000001	0.265861	0.6584716828116257	0	NA	3896	1
cg05150773	5	177870177	-0.0926809	0.243929	0.7039822982404671	0	NA	3891	1
cg05150791	4	24690745	0.0279801	0.405971	0.9450521640487799	0	NA	3897	1
cg05150906	12	124056376	0.0780013	0.139869	0.5770670379879215	0	NA	3896	1
cg05150988	12	131060325	0.624115	0.283075	0.02747030462593896	0	NA	3897	1
cg05151030	10	43688630	0.0821107	0.372469	0.8255208990403512	0	NA	3891	1
cg05151268	8	49607937	-0.0870539	0.213808	0.6838910456889677	0	NA	3897	1
cg05151280	1	204631624	0.0325043	0.351551	0.9263328087494012	0	NA	3897	1
cg05151379	1	6055007	0.0430876	0.824612	0.9583279248220344	0	NA	3895	1
cg05151419	19	10509456	0.38647	0.314101	0.21854719892981453	0	NA	3894	1
cg05151471	9	139847000	-0.284127	0.349475	0.4162117829909814	0	NA	3897	1
cg05151535	5	115371846	-0.201229	0.273003	0.4610649054050962	0	NA	3895	1
cg05151665	5	177812471	0.321441	0.30124	0.28594497433990074	0	NA	3893	1
cg05151758	10	104128081	0.113273	0.404684	0.7795505332822354	0	NA	3897	1
cg05151778	9	27573548	3.3637500000000005	1.15399	0.0035581779379229134	0	NA	3851	1
cg05151869	8	73231889	0.0860023	0.0923333	0.35162952993847635	0	NA	3777	1
cg05152213	8	99532927	-0.21147800000000003	0.150461	0.15986264739992756	0	NA	3796	1
cg05152297	17	10549924	-1.69048	1.07646	0.11632052393336834	0	NA	3897	1
cg05152341	9	115626408	-0.21616299999999997	0.292198	0.4594319106143299	0	NA	3895	1
cg05152369	6	157910354	0.316223	0.295596	0.2847178728685686	0	NA	3897	1
cg05152399	15	77960949	0.0536931	0.18116	0.7669361070957332	0	NA	3893	1
cg05152407	12	59144341	0.0803407	0.164862	0.6260309312473321	0	NA	3897	1
cg05152440	3	148813900	0.00869534	0.20979	0.9669388836802801	0	NA	3894	1
cg05152509	16	24637567	-0.24179	0.196054	0.21747032233691252	0	NA	3880	1
cg05152725	7	27401441	-0.090476	0.428555	0.8327946021240975	0	NA	3872	1
cg05152772	6	46843956	-1.36191	0.933656	0.1446518271751598	0	NA	3897	1
cg05152899	4	52709049	0.281758	1.03653	0.7857541833277513	0	NA	3897	1
cg05152961	1	4631581	0.12385700000000001	0.290941	0.6703179047276335	0	NA	3894	1
cg05153029	20	19769815	-0.0144194	0.140523	0.918270613923605	0	NA	3784	1
cg05153082	3	159929093	-0.275066	0.285046	0.33455076860120336	0	NA	3897	1
cg05153088	15	39813476	-0.663307	0.31752899999999995	0.03671086467739385	0	NA	3897	1
cg05153152	3	142849987	-0.137281	0.196752	0.48534216208459774	0	NA	3872	1
cg05153155	3	87119406	-0.37044200000000005	0.2752	0.178275799247347	0	NA	3891	1
cg05153174	2	242695689	-0.04516	0.243619	0.8529377233544697	0	NA	3896	1
cg05153293	1	95554759	0.20502100000000004	0.28011	0.46421110308682934	0	NA	3895	1
cg05153384	9	128621856	-0.128386	0.291907	0.660068812887993	0	NA	3896	1
cg05153682	8	123835594	0.0366229	0.330701	0.9118199567880719	0	NA	3893	1
cg05153782	2	186665621	0.0896809	0.215256	0.6769531655260903	0	NA	3897	1
cg05153801	5	117663193	-0.292468	0.158801	0.06551517505476678	0	NA	3890	1
cg05153809	3	62248602	0.195354	0.206226	0.34349553954663353	0	NA	3897	1
cg05154177	5	133120839	-0.267511	0.226131	0.2368126053289339	0	NA	3895	1
cg05154216	5	127772720	-0.0978195	0.280887	0.7276508303962314	0	NA	3897	1
cg05154222	16	57067229	0.03593450000000001	0.367533	0.9221132043471827	0	NA	3895	1
cg05154538	10	126490198	0.0144422	0.731426	0.984246581775307	0	NA	3805	1
cg05154564	11	6640007	-0.959298	0.782884	0.22044766308952213	0	NA	3893	1
cg05154611	12	129423629	0.148484	0.17756	0.4030160174280404	0	NA	3896	1
cg05154694	16	87765584	0.143389	0.307293	0.6407719142143586	0	NA	3896	1
cg05154833	6	28473756	0.235971	0.186633	0.20610141948555438	0	NA	3886	1
cg05155018	19	46078660	0.0496171	0.259013	0.8480851544384914	0	NA	3897	1
cg05155170	6	139807573	-0.035692	0.331306	0.9142089026291945	0	NA	3896	1
cg05155215	1	247570054	-0.0089102	0.160483	0.9557232842247798	0	NA	3818	1
cg05155307	2	85657044	-0.160814	0.330946	0.6270223457574031	0	NA	3897	1
cg05155449	11	22942777	-0.275328	0.417951	0.5100520495859717	0	NA	3894	1
cg05155576	19	7701098	0.0726534	0.128692	0.5723781302411717	0	NA	3895	1
cg05155746	1	11519324	0.124031	0.192539	0.5194545865813215	0	NA	3895	1
cg05155793	11	17538293	0.483642	0.29677	0.10316781663801441	0	NA	3896	1
cg05155892	16	85570699	-0.092399	0.184125	0.615788822948745	0	NA	3892	1
cg05155922	4	57547507	0.0712039	0.0906924	0.4323865570968409	0	NA	3895	1
cg05156038	5	82673625	0.212156	0.204692	0.2999854733448971	0	NA	3896	1
cg05156062	2	135676290	-0.520183	0.460903	0.2590594005578481	0	NA	3891	1
cg05156192	10	25683072	-0.131662	0.126701	0.298732573096433	0	NA	3897	1
cg05156242	3	42263207	-0.0969113	0.368156	0.7923699678639674	0	NA	3896	1
cg05156245	18	19495230	0.112791	0.28641	0.6937216356471476	0	NA	3890	1
cg05156360	1	246196693	0.05732410000000001	0.361526	0.8740143740844808	0	NA	3896	1
cg05156458	20	60676537	-0.00933185	0.119154	0.9375754531380509	0	NA	3897	1
cg05156638	7	154923083	-0.081348	0.228997	0.7224127260727073	0	NA	3892	1
cg05156714	8	21638784	0.324849	0.353443	0.3580439518782125	0	NA	3892	1
cg05156799	17	53395199	0.0133162	0.315159	0.9662975517073371	0	NA	3895	1
cg05156846	16	85928059	0.0232579	0.271503	0.9317339101320438	0	NA	3893	1
cg05156866	9	37385522	0.187852	0.357284	0.599042592085717	0	NA	3896	1
cg05156937	11	60643781	0.647751	0.24736	0.00882766546193907	0	NA	3897	1
cg05157055	20	47841452	-0.166548	0.222058	0.4532424997609271	0	NA	3895	1
cg05157125	11	17541678	-0.215666	0.212823	0.31088894542326806	0	NA	3896	1
cg05157149	17	40977787	-0.401098	0.227778	0.07825256542810555	0	NA	3885	1
cg05157200	4	1271797	-0.0402696	0.346941	0.9075967033914163	0	NA	3894	1
cg05157328	5	179925274	-0.12368999999999998	0.168287	0.46234291402465544	0	NA	3890	1
cg05157335	2	231746728	0.288118	0.118105	0.014707308848926987	0	NA	3895	1
cg05157346	6	168189185	0.445634	0.334916	0.18332580316881442	0	NA	3895	1
cg05157376	1	92781750	0.0330195	0.146281	0.8214141360915973	0	NA	3886	1
cg05157501	16	68299300	0.158172	0.541914	0.7703809976489377	0	NA	3891	1
cg05157731	8	11565472	0.0944916	0.705716	0.8934858773101134	0	NA	3897	1
cg05157921	15	25468674	-0.024746	0.111433	0.8242588765342582	0	NA	3895	1
cg05158138	19	29738191	0.0720081	0.119719	0.5475230214401802	0	NA	3897	1
cg05158240	3	147123477	0.284576	0.296089	0.3364936339531621	0	NA	3896	1
cg05158273	4	37928104	-0.352081	0.305916	0.24977031721489767	0	NA	3893	1
cg05158633	21	37872280	0.494867	0.26753	0.06434776724407774	0	NA	3896	1
cg05158757	22	39350186	-0.15649	0.477112	0.7429159984775193	0	NA	3896	1
cg05158765	6	146077919	-0.454048	0.211235	0.031595398064282576	0	NA	3897	1
cg05158936	10	72204583	0.012517	0.370954	0.9730823061737625	0	NA	3897	1
cg05159036	14	93179229	-0.503164	0.320623	0.1165705516244051	0	NA	3894	1
cg05159099	2	95710407	0.188649	0.190636	0.32238091904284166	0	NA	3897	1
cg05159292	10	89870787	-0.21636	0.228403	0.3434996742831166	0	NA	3892	1
cg05159423	12	100769274	-0.185738	0.102871	0.07098977425514875	0	NA	3894	1
cg05159589	4	109494023	0.14316	0.15819399999999997	0.36548404081289965	0	NA	3853	1
cg05159623	16	22230029	-0.0667583	0.290132	0.8180169391668762	0	NA	3897	1
cg05159759	8	96420384	-0.0161317	0.202586	0.9365324106343069	0	NA	3893	1
cg05159810	2	286998	-0.058060099999999996	0.118846	0.6251729107935484	0	NA	3897	1
cg05160169	1	102235638	0.189842	0.3297	0.5647488562872396	0	NA	3894	1
cg05160295	12	58226751	0.519352	0.290558	0.07386806424423513	0	NA	3897	1
cg05160320	6	3234309	-0.0014258499999999998	0.195879	0.9941920591071891	0	NA	3896	1
cg05160344	6	107074591	0.338206	0.237409	0.15428121929616667	0	NA	3889	1
cg05160404	8	16462035	-0.0668837	0.123622	0.5884841766755888	0	NA	3887	1
cg05160449	21	43580161	-0.046767	0.239578	0.845231888173416	0	NA	3894	1
cg05160573	20	52384833	-0.207092	0.263595	0.4320757018249118	0	NA	3886	1
cg05160592	4	155531247	-0.158339	0.201577	0.4321596954771717	0	NA	3894	1
cg05160614	15	37088618	-0.185226	0.246424	0.4522581478938152	0	NA	3897	1
cg05160761	16	87249414	0.40396	0.374067	0.2801807048471995	0	NA	3897	1
cg05160771	20	32179729	0.337628	0.249736	0.17639462265702463	0	NA	3893	1
cg05160814	10	97157506	0.0221767	0.465352	0.9619905979479535	0	NA	3891	1
cg05160901	12	27599567	-0.24231699999999998	0.302505	0.4231115613029337	0	NA	3894	1
cg05160909	2	217381364	0.146895	0.146008	0.31437948897387435	0	NA	3895	1
cg05160984	6	138084781	0.134104	0.380943	0.7248145124780919	0	NA	3895	1
cg05161016	19	3135979	0.150185	0.32987	0.6489039173244402	0	NA	3897	1
cg05161170	6	11815209	-0.386642	0.350401	0.26984168296861694	0	NA	3897	1
cg05161190	19	56206006	0.136113	0.328839	0.6789327828282132	0	NA	3894	1
cg05161209	17	34114304	0.115038	0.23623	0.6262763603600332	0	NA	3895	1
cg05161215	7	152034101	0.0531805	0.2937	0.8563119878021916	0	NA	3897	1
cg05161243	19	47257181	0.325501	0.177443	0.06659500677012548	0	NA	3896	1
cg05161279	9	89762538	-0.192797	0.259028	0.45668925797819876	0	NA	3896	1
cg05161295	7	5396528	0.155162	0.331148	0.6393857004963618	0	NA	3897	1
cg05161305	10	16158824	0.274685	0.202092	0.17408078593185594	0	NA	3890	1
cg05161346	11	10524272	-0.319051	0.273739	0.24380454864657844	0	NA	3897	1
cg05161374	16	22211117	0.747163	0.262795	0.004467143065432261	0	NA	3895	1
cg05161497	5	134234427	0.264979	0.176625	0.13355355007516997	0	NA	3895	1
cg05161659	22	27695418	-0.458917	0.338358	0.17500181366198886	0	NA	3896	1
cg05161673	4	186316570	1.45075	0.680111	0.03291589360105585	0	NA	3897	1
cg05161732	17	26388150	0.0302278	0.164865	0.8545243460357405	0	NA	3881	1
cg05161791	9	125987802	0.0422547	0.233093	0.8561491472951586	0	NA	3861	1
cg05161803	6	12393258	0.189579	0.292667	0.5171379269082194	0	NA	3895	1
cg05161813	6	3723661	0.163167	0.32849	0.6193877036013906	0	NA	3896	1
cg05161990	12	88174233	-0.226764	0.170158	0.18264101351947346	0	NA	3895	1
cg05162071	11	13142205	-0.33247999999999994	0.19842	0.0938092116544007	0	NA	3894	1
cg05162255	16	66614749	0.050218	0.352934	0.886853135640677	0	NA	3893	1
cg05162356	8	143922881	0.314951	0.347098	0.3642040288726156	0	NA	3894	1
cg05162522	3	54388823	0.0446152	0.243479	0.8546093620522027	0	NA	3894	1
cg05162545	8	101118501	0.0485978	0.415844	0.9069666701426536	0	NA	3873	1
cg05162569	14	105857644	-0.238495	0.391943	0.5428598230145638	0	NA	3895	1
cg05162721	12	59315039	0.228408	0.203685	0.2621267416205644	0	NA	3896	1
cg05162791	1	46766147	-0.26261	0.281432	0.35075769806250545	0	NA	3897	1
cg05162811	10	99143674	-0.374035	0.294863	0.2046178960350339	0	NA	3895	1
cg05162812	3	109705024	0.105423	0.136451	0.4397549907715967	0	NA	3860	1
cg05162819	1	153750613	0.374215	0.342454	0.2745056429449355	0	NA	3896	1
cg05162870	3	134571166	-0.128188	0.3368340000000001	0.7035243624314135	0	NA	3895	1
cg05162878	10	98830022	-0.00889947	0.265012	0.9732109665185001	0	NA	3896	1
cg05162947	22	46865213	-0.285876	0.17522	0.10277936112171505	0	NA	3893	1
cg05163007	6	15268593	0.139247	0.243654	0.5676642675273239	0	NA	3890	1
cg05163012	3	64677009	0.704953	0.582366	0.2260877775837746	0	NA	3897	1
cg05163017	13	98981023	0.124059	0.16037499999999996	0.43919356091597966	0	NA	3897	1
cg05163086	12	89321008	0.4877929999999999	0.31444	0.12082810960221194	0	NA	3897	1
cg05163219	5	38347875	-0.398291	0.359167	0.26746045442972116	0	NA	3879	1
cg05163230	5	75839930	-0.24114500000000003	0.311057	0.4381956314265847	0	NA	3896	1
cg05163237	9	98787418	-0.273955	0.305105	0.3692367318382527	0	NA	3850	1
cg05163387	2	3316825	0.647199	0.242737	0.00767012453623409	0	NA	3894	1
cg05163390	4	87966604	0.131819	0.109113	0.22701026360115698	0	NA	3767	1
cg05163475	17	7833958	0.132889	0.416853	0.749884975659614	0	NA	3897	1
cg05163491	3	184434507	0.212249	0.231639	0.35951367815491386	0	NA	3892	1
cg05163528	2	169931190	0.23337999999999998	0.196434	0.23480050271550293	0	NA	3891	1
cg05163626	2	23841810	0.0924066	0.340955	0.7863734485592554	0	NA	3895	1
cg05163650	6	125502705	0.0284507	0.196414	0.8848287731634426	0	NA	3896	1
cg05163655	3	107707263	0.199069	0.293488	0.49758994496102693	0	NA	3895	1
cg05163722	17	5689515	-0.0363345	0.158767	0.818982213359383	0	NA	3895	1
cg05163766	3	108769673	0.286801	0.17695	0.10506000506302013	0	NA	3897	1
cg05163804	9	139262574	0.322184	0.297572	0.2789374327264382	0	NA	3895	1
cg05164094	10	12238715	-0.641692	1.10422	0.561154896843278	0	NA	3887	1
cg05164144	5	59474020	-0.112397	0.129001	0.383597019513967	0	NA	3881	1
cg05164163	20	61359786	0.284959	0.142436	0.045434348735845675	0	NA	3895	1
cg05164215	16	24506607	-0.257402	0.295348	0.38346971568686894	0	NA	3867	1
cg05164240	6	46729444	0.49945	0.25588	0.050951086282350365	0	NA	3896	1
cg05164253	9	109426545	0.267733	0.272565	0.32596580651183765	0	NA	3895	1
cg05164591	1	79617248	0.47624299999999997	0.260031	0.0670281134788082	0	NA	3895	1
cg05164711	16	80927644	0.180927	0.131573	0.169098164521319	0	NA	3893	1
cg05164812	20	37172514	-0.12041199999999999	0.382638	0.7529977366125992	0	NA	3897	1
cg05164885	3	97666878	-0.185711	0.224615	0.40835215130605473	0	NA	3893	1
cg05164906	16	30077387	0.222437	0.704367	0.7521565797088714	0	NA	3860	1
cg05164957	12	90496198	-0.05609839999999999	0.165923	0.7352885858147776	0	NA	3895	1
cg05164961	1	22498563	0.20909100000000003	0.28192	0.4582886040117689	0	NA	3894	1
cg05165168	8	10555711	0.151025	0.196009	0.44100315688102887	0	NA	3896	1
cg05165263	4	185317227	0.0317254	0.130887	0.8084797576689683	0	NA	3893	1
cg05165281	6	167690586	-0.196658	0.342398	0.5657276042622467	0	NA	3892	1
cg05165482	10	19492799	0.0473235	0.187836	0.8010870371028713	0	NA	3897	1
cg05165556	6	169386050	-0.00815426	0.14736	0.9558710685533949	0	NA	3887	1
cg05165710	3	4928959	-0.272413	0.253029	0.28165550931089905	0	NA	3896	1
cg05165782	1	10238888	-0.155376	0.243827	0.5239693745020609	0	NA	3894	1
cg05165900	7	148512083	-0.0169022	0.289769	0.9534858424827176	0	NA	3896	1
cg05165907	6	140007645	-0.121236	0.29079	0.676737343715381	0	NA	3897	1
cg05166027	6	32192782	0.112818	0.27866	0.685581180875164	0	NA	3897	1
cg05166079	2	142886947	-0.0392007	0.184558	0.8317925308577497	0	NA	3895	1
cg05166138	4	140823752	0.15707	0.125387	0.21032156939483576	0	NA	3895	1
cg05166301	21	40685629	-0.0744509	0.282605	0.792207539889067	0	NA	3878	1
cg05166475	19	48823687	-0.00422928	0.34332500000000005	0.9901714356006269	0	NA	3891	1
cg05166499	8	133493008	0.265528	0.447143	0.5526242175028915	0	NA	3892	1
cg05166530	1	32427280	0.26653	0.218364	0.22224635096665415	0	NA	3896	1
cg05166744	10	52750979	-0.184325	0.481593	0.7019124063754913	0	NA	3885	1
cg05166989	4	152330028	-1.00356	1.13997	0.37867571484671403	0	NA	3869	1
cg05167015	6	123736537	-0.0995075	0.196881	0.6132642134024145	0	NA	3896	1
cg05167074	19	41091695	0.406109	0.186846	0.029743020072672953	0	NA	3897	1
cg05167107	1	235324716	0.358511	1.33978	0.7890153487550401	0	NA	3787	1
cg05167157	3	169664657	0.276668	0.251969	0.27219402553618605	0	NA	3896	1
cg05167259	14	39645230	0.210552	0.731721	0.7735388643287192	0	NA	3893	1
cg05167441	2	242440973	-0.4211770000000001	0.312096	0.17717287417864924	0	NA	3892	1
cg05167523	13	94841244	-0.0193019	0.183344	0.916156040097546	0	NA	3889	1
cg05167604	3	9881030	-0.030472499999999996	0.314411	0.9227904667039712	0	NA	3893	1
cg05167606	2	127285576	-0.38850899999999994	0.370645	0.2945478239613691	0	NA	3895	1
cg05167967	18	1075734	-0.142583	0.116816	0.22224596882673603	0	NA	3894	1
cg05168045	17	61518962	-0.0946015	0.328171	0.773140895462898	0	NA	3894	1
cg05168133	2	46748473	-0.00441979	0.193586	0.9817849645261764	0	NA	3896	1
cg05168220	11	6567122	-0.839907	0.335934	0.012411819059548797	0	NA	3897	1
cg05168279	14	92942336	0.337451	0.287086	0.23982063360877742	0	NA	3897	1
cg05168321	8	145109783	0.150159	0.309467	0.6275216206097018	0	NA	3894	1
cg05168358	7	140692043	0.396879	0.313964	0.20619744284481312	0	NA	3897	1
cg05168410	4	75261557	-0.214967	0.149604	0.15074448681673414	0	NA	3857	1
cg05168674	2	145944041	-0.214203	0.239572	0.37126464928485503	0	NA	3891	1
cg05168792	11	123106021	0.301718	0.260714	0.24715970198179804	0	NA	3897	1
cg05169066	22	27062070	0.04853980000000001	0.202684	0.810729441223322	0	NA	3895	1
cg05169077	5	88026480	-0.213809	0.20505	0.297079655083502	0	NA	3892	1
cg05169096	8	105252552	0.0832518	0.192989	0.6661913168369737	0	NA	3896	1
cg05169135	17	10179105	-0.450744	0.321399	0.16078279406507245	0	NA	3896	1
cg05169179	3	36947832	-0.0174164	0.332675	0.9582477448935707	0	NA	3894	1
cg05169357	1	110171741	0.263634	0.254252	0.2997822784265045	0	NA	3895	1
cg05169490	11	77169818	0.0265754	0.141024	0.8505270911689717	0	NA	3822	1
cg05169519	2	231522312	-0.271576	0.289208	0.3477135457121668	0	NA	3895	1
cg05169665	1	12915664	0.0489891	0.14607	0.7373377124463365	0	NA	3893	1
cg05169722	1	22063666	0.782321	0.276444	0.004655617275236166	0	NA	3894	1
cg05169753	1	46102761	0.157463	0.262469	0.5485529569159213	0	NA	3891	1
cg05169791	6	144903884	0.128485	0.174983	0.4627833881631777	0	NA	3887	1
cg05169814	5	90354616	-0.190774	0.268196	0.4768840635483475	0	NA	3896	1
cg05169870	12	96199841	0.0953164	0.159273	0.5495419184070942	0	NA	3895	1
cg05169873	1	45243032	-0.0765173	0.28818	0.7906095826636962	0	NA	3897	1
cg05169916	9	137481913	0.23581	0.338374	0.48587063181039614	0	NA	3897	1
cg05170020	18	74874153	0.0329782	0.0551298	0.5497118932042426	0	NA	3895	1
cg05170070	17	9550108	0.0428311	0.128823	0.739526669546831	0	NA	3894	1
cg05170230	5	2512200	0.110519	0.31345	0.7243966381034042	0	NA	3894	1
cg05170281	22	30747412	0.134288	0.243338	0.5810457078248962	0	NA	3848	1
cg05170334	20	3230688	0.0787137	0.194749	0.6860801740657612	0	NA	3894	1
cg05170365	6	158873277	-0.205848	0.388936	0.596625576391641	0	NA	3896	1
cg05170367	3	125164454	-0.0374418	0.213987	0.8611013902305742	0	NA	3890	1
cg05170490	1	41331665	-0.210294	0.309842	0.49731930483634745	0	NA	3890	1
cg05170513	2	113553655	0.0412557	0.363651	0.909674904265783	0	NA	3892	1
cg05170595	9	140920435	0.182212	0.22181100000000004	0.4113762493919067	0	NA	3894	1
cg05170705	17	7221987	-0.907294	0.339945	0.007609024750856223	0	NA	3897	1
cg05170732	10	134170702	-0.257386	0.243166	0.28983731564492454	0	NA	3895	1
cg05170764	11	119933204	-0.078027	0.138381	0.5728519259326628	0	NA	3896	1
cg05170851	3	193615133	-0.24679399999999999	0.322949	0.444754756132023	0	NA	3895	1
cg05171064	3	175144769	0.0292073	0.148848	0.8444361582114909	0	NA	3832	1
cg05171073	4	8658684	-0.0222069	0.220652	0.9198345057655781	0	NA	3897	1
cg05171214	12	123930124	-0.129258	0.244319	0.5967678321181903	0	NA	3895	1
cg05171514	2	202831855	0.0731116	0.15266	0.6319970670654804	0	NA	3897	1
cg05171580	4	159130591	0.596848	0.464186	0.198514644161146	0	NA	3894	1
cg05171617	20	18812650	-0.457936	0.410618	0.26474927769581635	0	NA	3896	1
cg05171637	6	37349423	0.21776099999999998	0.570082	0.7024747973938494	0	NA	3884	1
cg05171643	14	36843319	1.60678	1.03203	0.11949135498893276	0	NA	3896	1
cg05171646	9	82323091	0.0881348	0.23054500000000003	0.7022470692479857	0	NA	3897	1
cg05171682	3	100080118	-0.186638	0.336545	0.5791883270529719	0	NA	3897	1
cg05171729	6	168627236	0.262093	0.147893	0.0763647012455898	0	NA	3895	1
cg05171819	3	35226484	0.136149	0.173439	0.43245564760938293	0	NA	3892	1
cg05171823	1	10765817	-0.383997	0.319584	0.22953689867876204	0	NA	3894	1
cg05172060	7	92790368	0.0344729	0.262306	0.895441121618714	0	NA	3894	1
cg05172071	1	236899777	-0.186043	0.272011	0.4940042401347322	0	NA	3896	1
cg05172429	3	33477222	0.0648025	0.297233	0.8274141540917941	0	NA	3896	1
cg05172464	2	109523066	0.147167	0.272899	0.5896986540067699	0	NA	3897	1
cg05172610	22	36894975	-0.244628	0.331029	0.4599114567086303	0	NA	3896	1
cg05172784	20	6940868	0.242258	0.170849	0.15620081648459214	0	NA	3894	1
cg05172801	17	80805414	-0.123578	0.230396	0.5917013687814217	0	NA	3897	1
cg05172823	3	173302185	0.042611	0.27644	0.8774978140743541	0	NA	3894	1
cg05172844	3	127455288	-0.104312	0.21258	0.6236419940698978	0	NA	3894	1
cg05172888	14	103588413	0.0187255	0.693311	0.9784527130645084	0	NA	3895	1
cg05173079	3	11060935	0.324825	0.183345	0.07645101577835699	0	NA	3897	1
cg05173112	2	200625702	0.44146299999999994	0.293326	0.13231761714919318	0	NA	3896	1
cg05173225	19	38270282	1.66969	1.07157	0.11919256238215561	0	NA	3869	1
cg05173246	1	39042136	-0.0448302	0.110305	0.6844337478558006	0	NA	3895	1
cg05173309	3	113023875	0.176814	0.286925	0.537737654660744	0	NA	3892	1
cg05173324	22	46692076	-0.396639	0.24681	0.10804074343392123	0	NA	3897	1
cg05173528	7	138312886	-0.16773	0.29492	0.5695390439337882	0	NA	3892	1
cg05173571	6	50904077	-0.106176	0.431687	0.8057163071885203	0	NA	3891	1
cg05173630	6	151054342	-0.221961	0.186995	0.23523197642079713	0	NA	3896	1
cg05173634	9	134955357	0.8480620000000001	1.29512	0.5125878675854263	0	NA	3894	1
cg05173722	2	206610316	-0.586286	0.319381	0.06640282641696764	0	NA	3897	1
cg05173728	6	151381460	0.0412546	0.329586	0.9003881974109376	0	NA	3895	1
cg05173779	1	222765649	-0.014068400000000002	0.137368	0.9184281084108985	0	NA	3897	1
cg05173782	19	48898075	-0.24709200000000003	0.431515	0.5669053410617431	0	NA	3897	1
cg05173811	16	20367680	-0.339124	0.143158	0.01784208277444411	0	NA	3897	1
cg05173818	3	153094486	0.012993	0.3400830000000001	0.9695239319876626	0	NA	3897	1
cg05173930	14	101412565	-0.156377	0.144058	0.27769399213359863	0	NA	3749	1
cg05173993	15	63062355	0.598756	0.359868	0.09614817028216918	0	NA	3897	1
cg05174132	19	14617222	0.322357	0.362595	0.37398819144563716	0	NA	3891	1
cg05174147	3	194554568	0.270227	0.293073	0.3565042036268859	0	NA	3890	1
cg05174283	14	89017886	0.0988988	0.462784	0.8307778782652995	0	NA	3896	1
cg05174290	2	24114887	-0.536979	0.467578	0.2507925091692151	0	NA	3895	1
cg05174583	2	153261256	0.157452	0.14881	0.2900216821480146	0	NA	3751	1
cg05174595	8	17020121	-0.0540756	0.213558	0.800103845055111	0	NA	3897	1
cg05174618	18	33686648	0.0775007	0.138339	0.5753272894882935	0	NA	3836	1
cg05174660	8	5895345	0.662357	0.296999	0.025736440586146103	0	NA	3895	1
cg05174679	10	110322821	-0.05572280000000001	0.115888	0.6306350391597351	0	NA	3896	1
cg05174883	5	177038116	-0.0988021	0.194473	0.6114179457738905	0	NA	3791	1
cg05174897	10	116833311	-0.115886	0.19476	0.551830428935892	0	NA	3895	1
cg05174965	22	44428608	0.407461	0.312661	0.19250519677727942	0	NA	3853	1
cg05174994	22	29587823	-0.0383517	0.16542199999999999	0.8166610504894898	0	NA	3890	1
cg05175035	8	104311114	-0.042609	0.309333	0.8904421427857331	0	NA	3883	1
cg05175971	3	182476685	-0.136918	0.322046	0.6707270067645661	0	NA	3896	1
cg05176068	16	22027802	0.239409	0.317148	0.4503203858238444	0	NA	3884	1
cg05176114	16	1815037	0.431692	0.284663	0.12939247282072622	0	NA	3894	1
cg05176195	17	71781862	0.0734802	0.104437	0.4816918915016196	0	NA	3897	1
cg05176199	15	45750109	-0.855583	0.472087	0.06993340068119269	0	NA	3895	1
cg05176232	12	28342798	0.212601	0.233476	0.36251124013909547	0	NA	3894	1
cg05176267	3	116516627	-0.0268574	0.175883	0.8786345652779668	0	NA	3890	1
cg05176312	14	50324318	0.00574425	0.172871	0.9734923433841117	0	NA	3894	1
cg05176356	1	245132888	0.407214	0.334231	0.22308683618699982	0	NA	3807	1
cg05176361	1	7731973	0.524575	0.370566	0.1568912517438302	0	NA	3895	1
cg05176445	6	168794389	0.19608199999999998	0.256453	0.44451433041186367	0	NA	3896	1
cg05176556	2	220716304	-0.00981692	0.0796937	0.9019620782411784	0	NA	3895	1
cg05176759	19	16681337	0.207567	0.274369	0.4493345060910574	0	NA	3883	1
cg05176782	8	95541247	-0.280597	0.21062	0.18278038300515517	0	NA	3897	1
cg05176806	12	114968793	-0.184648	0.143575	0.19841741825955594	0	NA	3895	1
cg05176918	1	52441169	0.191825	0.245291	0.4341967531382852	0	NA	3893	1
cg05177164	13	99719203	0.272449	0.150708	0.07063858670498725	0	NA	3853	1
cg05177263	12	111875818	0.135671	0.473152	0.7743123857552918	0	NA	3897	1
cg05177276	9	140507085	0.305377	0.281341	0.2777296173851363	0	NA	3896	1
cg05177308	12	106674076	0.0711748	0.192225	0.7111826837882825	0	NA	3897	1
cg05177317	11	112193518	-0.12263199999999999	0.289639	0.6720063477989677	0	NA	3894	1
cg05177321	22	30758847	-0.0540593	0.228737	0.8131702160293711	0	NA	3895	1
cg05177417	6	39464795	-0.308577	0.291778	0.29024943010636256	0	NA	3893	1
cg05177439	3	146686442	-0.0981867	0.171376	0.5666911098796683	0	NA	3897	1
cg05177459	1	85464290	-0.198166	0.24692699999999998	0.42224720365379553	0	NA	3897	1
cg05177498	2	70682536	-0.0802326	0.302353	0.7907316175531656	0	NA	3897	1
cg05177637	2	20213270	0.050889000000000004	0.131092	0.697873194678716	0	NA	3894	1
cg05177676	13	23743381	0.416058	0.250585	0.0968447082169406	0	NA	3894	1
cg05177749	5	43354061	0.378464	0.327314	0.24756993424179308	0	NA	3890	1
cg05177775	1	2854296	-0.249867	0.192278	0.19376929168367324	0	NA	3895	1
cg05177805	11	702668	-0.130362	0.283092	0.6451621016607372	0	NA	3894	1
cg05178193	5	138741082	-0.00661712	0.279876	0.9811373392497086	0	NA	3878	1
cg05178333	17	49506104	-0.2561	0.24451	0.2949147056039998	0	NA	3896	1
cg05178561	9	365007	0.193491	0.307069	0.5286146228680058	0	NA	3897	1
cg05178711	14	74428069	0.334425	0.308937	0.2790294127274876	0	NA	3897	1
cg05178813	15	101642573	-0.225793	0.230194	0.32665125862536715	0	NA	3894	1
cg05178958	2	47205947	0.366615	0.35009	0.29500635481425874	0	NA	3892	1
cg05179019	7	20344676	0.385615	0.322728	0.23214146460848195	0	NA	3895	1
cg05179020	15	70328610	0.535587	0.244859	0.02871857224021716	0	NA	3896	1
cg05179088	11	68709580	0.130576	0.322645	0.6856944683500885	0	NA	3896	1
cg05179142	5	133588404	0.00461694	0.258792	0.9857662147897879	0	NA	3896	1
cg05179292	12	7244621	0.0272876	0.197982	0.8903758082245748	0	NA	3894	1
cg05179394	1	92713988	0.168467	0.218731	0.44118022322987005	0	NA	3889	1
cg05179455	2	238263887	-0.0369007	0.170339	0.8284959610470363	0	NA	3894	1
cg05179474	7	155395826	0.688854	0.647756	0.28757941061968073	0	NA	3896	1
cg05179487	11	61129696	-0.229215	0.537115	0.669559836288077	0	NA	3896	1
cg05179723	20	3602019	0.0501111	0.0671064	0.455219917995866	0	NA	3897	1
cg05179908	18	5296338	0.373535	0.966459	0.699127477909276	0	NA	3882	1
cg05180009	16	83436899	-0.0663103	0.10097	0.5113528091224051	0	NA	3892	1
cg05180180	13	41238848	1.20228	1.13668	0.29018679327124114	0	NA	3897	1
cg05180208	1	38219755	-0.0456675	0.364333	0.9002500368674602	0	NA	3885	1
cg05180270	12	21918784	0.189582	0.305184	0.5344643765259751	0	NA	3897	1
cg05180412	3	77146227	-0.201567	0.134174	0.1330246513576899	0	NA	3895	1
cg05180596	1	44226543	0.0937927	0.22770400000000002	0.6804081420258913	0	NA	3891	1
cg05180610	4	188595035	-0.11299900000000002	0.217702	0.6037233858289829	0	NA	3897	1
cg05180627	2	121645659	0.161824	0.295081	0.5834136015985596	0	NA	3895	1
cg05180672	12	26278241	1.74581	0.894927	0.05108264923915396	0	NA	3896	1
cg05180710	7	35559614	0.0162837	0.195132	0.9334939993581146	0	NA	3896	1
cg05180728	9	19788573	-0.0954892	0.24576700000000004	0.6976198009773593	0	NA	3896	1
cg05180756	1	44430318	-0.12304700000000002	0.166654	0.4603090111709832	0	NA	3897	1
cg05180767	13	50513155	-0.260028	0.183723	0.15697283743163418	0	NA	3886	1
cg05180868	12	67662368	-2.67058	0.994145	0.007224638450923283	0	NA	3894	1
cg05180880	3	46654121	-0.031508799999999997	0.359242	0.9301078701581934	0	NA	3897	1
cg05180900	2	240161815	-0.0718093	0.319154	0.8219801273917048	0	NA	3897	1
cg05180951	1	151196528	0.130579	0.406934	0.748297572493922	0	NA	3897	1
cg05180988	8	103766655	-0.0852042	0.146738	0.5614727818707759	0	NA	3872	1
cg05180995	11	68765852	-0.16012899999999997	0.13973	0.25179983078301277	0	NA	3894	1
cg05181098	10	23304238	-0.057998	0.146986	0.693151549686495	0	NA	3865	1
cg05181220	6	52463201	0.14468099999999998	0.189087	0.44417882234834455	0	NA	3894	1
cg05181290	1	203733914	-0.38648	0.258454	0.13482230373584944	0	NA	3894	1
cg05181324	8	27406109	-0.227186	0.173425	0.1901972985909685	0	NA	3894	1
cg05181342	14	103777987	-0.24693700000000002	0.229905	0.2827855847035381	0	NA	3882	1
cg05181354	2	165811804	0.185201	0.121865	0.1285806980375859	0	NA	3886	1
cg05181509	19	2935011	0.289418	0.227524	0.20336145117644672	0	NA	3888	1
cg05181532	14	56198806	-0.232029	0.267711	0.38609846995072705	0	NA	3894	1
cg05181599	13	107772718	-0.0898933	0.134979	0.5054239523698709	0	NA	3729	1
cg05181608	4	158141046	-0.111785	0.0691913	0.10618227563390194	0	NA	3897	1
cg05181727	2	239288232	0.455825	0.729154	0.5318776753921601	0	NA	3891	1
cg05181747	12	111313096	-0.372971	0.24197	0.12322103016196553	0	NA	3896	1
cg05181799	3	119500059	-0.0368171	0.0569268	0.5177972583147094	0	NA	3895	1
cg05181814	21	22537838	0.204145	0.348473	0.557991569655309	0	NA	3897	1
cg05181865	19	58570652	0.259411	0.392747	0.50893039442379	0	NA	3889	1
cg05181918	22	25509660	-0.54115	0.317121	0.08792499126263179	0	NA	3897	1
cg05181996	12	8233532	0.0316564	0.128891	0.805987261852948	0	NA	3853	1
cg05182002	4	106629115	-0.159391	0.365438	0.6627175464392565	0	NA	3854	1
cg05182026	1	25236442	-0.397065	0.233248	0.08869357854994141	0	NA	3897	1
cg05182233	6	169067051	-0.0130197	0.190351	0.9454685115159891	0	NA	3893	1
cg05182302	5	35863543	0.0705832	0.206342	0.7322989719971733	0	NA	3845	1
cg05182335	22	19343375	0.238333	0.345292	0.49004573108108673	0	NA	3894	1
cg05182365	14	106668356	0.0895253	0.213183	0.6745250674046877	0	NA	3896	1
cg05182439	20	43229654	0.269655	0.297434	0.36461598630948167	0	NA	3897	1
cg05182533	8	93031151	0.264251	0.139914	0.05893641964847445	0	NA	3880	1
cg05182614	15	89992313	-0.00782938	0.156872	0.9601946240987991	0	NA	3896	1
cg05182627	12	50318021	-0.0516956	0.1849	0.7797945326365749	0	NA	3890	1
cg05182646	3	44466298	0.204275	0.340386	0.5484212649398954	0	NA	3895	1
cg05182799	13	110572262	-0.0660508	0.23827	0.7816189475650466	0	NA	3887	1
cg05182892	11	11422421	-0.0102512	0.159084	0.9486207464811479	0	NA	3897	1
cg05182906	19	50168328	1.17377	1.25018	0.3477919473933259	0	NA	3897	1
cg05182914	8	53627181	0.240624	1.09097	0.8254352943500649	0	NA	3883	1
cg05183145	11	118982262	-0.291723	0.332304	0.38000890189873127	0	NA	3897	1
cg05183173	10	44080767	0.0896109	0.294061	0.7605674176500766	0	NA	3895	1
cg05183211	5	174944395	-0.143704	0.242767	0.5538893823818912	0	NA	3893	1
cg05183218	12	95200587	0.00136397	0.17236	0.9936860104098316	0	NA	3895	1
cg05183366	20	25025765	-0.534722	0.224447	0.01720031374222264	0	NA	3896	1
cg05183386	13	111995758	0.0141413	0.0657623	0.8297387999013086	0	NA	3896	1
cg05183399	8	18998451	0.12786	0.161482	0.42848253023377464	0	NA	3897	1
cg05183712	7	46643490	0.370951	0.305932	0.22531047626070014	0	NA	3892	1
cg05183753	1	239553133	0.155949	0.180082	0.38649628880357983	0	NA	3896	1
cg05183842	15	70249572	-0.278311	0.266573	0.29647013752358076	0	NA	3892	1
cg05183989	4	184545999	-0.673207	0.311447	0.030653191850734462	0	NA	3896	1
cg05184010	11	86012377	-0.54542	0.303781	0.07258391700711714	0	NA	3894	1
cg05184032	6	53395402	-0.298905	0.313136	0.33980364657167333	0	NA	3895	1
cg05184072	10	101813599	0.515716	0.231984	0.026211275170225673	0	NA	3885	1
cg05184381	18	60445513	-1.06481	0.367341	0.0037471765259791284	0	NA	3896	1
cg05184446	7	6463058	-0.161622	0.233455	0.48874598230213145	0	NA	3897	1
cg05184564	12	25091669	-0.115802	0.249202	0.6421525433733809	0	NA	3895	1
cg05184588	3	176967231	0.394949	0.378805	0.29712514100223825	0	NA	3892	1
cg05184630	1	51434356	-2.08514	1.04581	0.04617349513622541	0	NA	3896	1
cg05184800	21	35891474	0.534377	0.307854	0.08259689053991712	0	NA	3897	1
cg05184826	3	149051368	0.129263	0.250982	0.6065327788264567	0	NA	3894	1
cg05184864	8	145634777	-0.297262	1.15298	0.7965453622347753	0	NA	3877	1
cg05184874	15	59816715	1.11822	0.580472	0.05405471844134064	0	NA	3893	1
cg05184978	3	69812447	0.254875	0.29588	0.3890103924586742	0	NA	3896	1
cg05185025	8	133914871	0.258017	0.356186	0.46882733082472355	0	NA	3897	1
cg05185035	22	45725512	-0.111505	0.252578	0.6588745224667163	0	NA	3896	1
cg05185154	14	64688264	-0.25348	0.343409	0.4604363134792853	0	NA	3895	1
cg05185216	5	903723	3.81976e-4	0.223543	0.9986366264893743	0	NA	3896	1
cg05185262	22	43061756	-0.109867	0.191294	0.5657405613605913	0	NA	3887	1
cg05185293	5	78996118	-0.134377	0.22634600000000002	0.552726438029647	0	NA	3897	1
cg05185381	13	45694956	-3.37076	1.37562	0.014271466568361606	0	NA	3893	1
cg05185507	2	90120644	0.312484	0.2575	0.22492721459786602	0	NA	3894	1
cg05185564	8	49826333	0.18418	0.197117	0.3501136199511114	0	NA	3897	1
cg05185565	9	34638222	-0.212121	0.218513	0.33167391440163163	0	NA	3895	1
cg05185586	2	37853030	-0.177858	0.256831	0.48861719568349327	0	NA	3897	1
cg05185749	9	117692759	-0.159001	0.182256	0.38298761047856406	0	NA	3897	1
cg05185791	1	92545730	-0.297307	1.55807	0.8486685887631553	0	NA	3897	1
cg05185947	20	37567700	-0.178641	0.380499	0.6387184460007269	0	NA	3895	1
cg05186074	15	85402707	0.440608	0.27755	0.11240158732459611	0	NA	3878	1
cg05186161	3	47048601	-0.172908	0.186527	0.35393357389921726	0	NA	3890	1
cg05186178	1	219701366	0.093308	0.163834	0.5689980830065715	0	NA	3891	1
cg05186223	1	173887986	-0.10598399999999998	0.282942	0.7079739388365532	0	NA	3895	1
cg05186239	11	85811125	0.0348615	0.212097	0.8694431593517276	0	NA	3895	1
cg05186250	15	64935639	-0.00684296	0.273745	0.9800569012794889	0	NA	3895	1
cg05186426	12	50125944	0.155832	0.159779	0.3294128941193877	0	NA	3875	1
cg05186458	3	141720627	-0.07849190000000002	0.262117	0.7645939100354078	0	NA	3896	1
cg05186563	1	101231430	-0.45951499999999995	0.284059	0.10573276487060436	0	NA	3897	1
cg05186581	4	99916940	0.507803	1.03496	0.6236741007802373	0	NA	3895	1
cg05186769	15	65692975	0.210859	0.16622799999999996	0.20462206574264083	0	NA	3872	1
cg05186787	9	79307243	0.0549069	0.103313	0.5950988927085292	0	NA	3894	1
cg05186815	14	72020791	0.024862600000000002	0.154114	0.8718366217117386	0	NA	3859	1
cg05186820	7	45108584	-0.35588800000000004	0.381223	0.35053976506079243	0	NA	3892	1
cg05186879	3	50650322	-0.506652	0.246348	0.039719754210685757	0	NA	3890	1
cg05186902	2	173420215	0.10663899999999998	0.449557	0.8124945966024605	0	NA	3894	1
cg05186966	5	120686311	0.014907199999999999	0.128532	0.9076680309249102	0	NA	3893	1
cg05187092	3	185128863	0.0609865	0.274738	0.8243290027886149	0	NA	3895	1
cg05187474	15	69760338	-0.0263952	0.179707	0.8832274594195221	0	NA	3886	1
cg05187542	20	373784	-0.05755969999999999	0.223498	0.7967618542132583	0	NA	3785	1
cg05187780	10	4037801	0.125156	0.34543	0.7171133416478145	0	NA	3896	1
cg05188108	2	70613518	-0.324272	0.241357	0.17909823366084202	0	NA	3894	1
cg05188117	14	73361195	-0.055572	0.34494	0.872009694643944	0	NA	3895	1
cg05188246	11	57170496	0.00581464	0.268886	0.9827471496685148	0	NA	3897	1
cg05188400	8	142163807	-0.285724	0.292216	0.32818138500352706	0	NA	3895	1
cg05188459	1	179503430	-0.230116	0.171206	0.17891980010445752	0	NA	3895	1
cg05188506	12	49971604	0.026428	0.345539	0.9390345145345829	0	NA	3896	1
cg05188716	5	10519905	-0.049725399999999996	0.296451	0.8667912519944552	0	NA	3876	1
cg05188829	8	128944889	-0.230381	0.265977	0.3863975569339344	0	NA	3895	1
cg05188955	11	104871963	0.318597	0.331578	0.3366271714163844	0	NA	3896	1
cg05189063	15	98424879	0.141359	0.170051	0.40581877589016885	0	NA	3892	1
cg05189140	2	25344513	-0.177467	0.264847	0.5028108316967885	0	NA	3895	1
cg05189165	8	96144768	0.26799	0.202214	0.1850785785263857	0	NA	3892	1
cg05189405	12	52914601	-0.0206934	0.252808	0.9347626445538407	0	NA	3893	1
cg05189447	1	59880244	-0.229451	0.368287	0.5332698923089834	0	NA	3894	1
cg05189524	1	181737533	0.140603	0.107724	0.19181958678450717	0	NA	3896	1
cg05189540	8	145580065	-0.0116003	0.278571	0.9667839582694919	0	NA	3897	1
cg05189623	6	133120132	-0.0973704	0.573663	0.8652189440474767	0	NA	3877	1
cg05189630	17	6193885	-0.553093	0.299662	0.06493245798673239	0	NA	3896	1
cg05189742	1	84874069	-0.177847	0.158925	0.26311349746074697	0	NA	3778	1
cg05189778	21	38646501	0.0217548	0.226475	0.9234742821267459	0	NA	3897	1
cg05189794	11	114133363	-0.0270024	0.328834	0.9345547909397931	0	NA	3894	1
cg05189835	1	220187223	-0.0636864	0.12493299999999999	0.6102165056053557	0	NA	3777	1
cg05189840	13	47177562	0.207557	0.279656	0.4579741471630533	0	NA	3893	1
cg05189854	17	35120987	0.293714	0.24704700000000002	0.23447930418884916	0	NA	3896	1
cg05189891	19	48759881	-0.22995200000000002	0.145335	0.11359926776843103	0	NA	3892	1
cg05189918	6	35232033	0.744279	0.316574	0.018720884065140043	0	NA	3889	1
cg05189964	2	146905177	-0.310672	0.16594	0.06117966250393497	0	NA	3897	1
cg05190033	12	131714379	-0.235541	0.240326	0.3270419194660279	0	NA	3870	1
cg05190285	8	16859725	-0.0746209	0.150224	0.619378841932978	0	NA	3895	1
cg05190378	1	235582508	0.027311500000000002	0.322324	0.9324736095096646	0	NA	3892	1
cg05190595	5	173042868	0.429672	0.284026	0.13033273468326978	0	NA	3897	1
cg05190619	16	79747046	-0.323332	0.171648	0.05960662112516725	0	NA	3873	1
cg05190687	20	55792562	-0.0298058	0.24407199999999998	0.9028048673713405	0	NA	3893	1
cg05190884	12	124528472	-0.11690400000000001	0.226264	0.6053859888660824	0	NA	3894	1
cg05190897	1	208328135	0.105444	0.263902	0.6894825299107724	0	NA	3897	1
cg05190930	2	38701258	-0.432828	0.321587	0.17833070010104157	0	NA	3895	1
cg05190931	12	107917031	-0.612045	0.24561600000000003	0.012706983132425461	0	NA	3897	1
cg05191013	13	27571808	0.13697	0.332368	0.6802635989039179	0	NA	3890	1
cg05191034	12	118106089	-0.0320637	0.137768	0.8159656982708565	0	NA	3896	1
cg05191037	14	74628518	0.014620400000000002	0.393376	0.970352267727998	0	NA	3894	1
cg05191140	7	73791441	0.0918179	0.282263	0.744960073729475	0	NA	3871	1
cg05191201	7	79998186	0.0698499	0.616268	0.9097583241021161	0	NA	3891	1
cg05191222	10	4448386	0.245892	0.288011	0.39323850394495125	0	NA	3896	1
cg05191349	19	35417109	-0.404174	0.283733	0.15430551501989584	0	NA	3896	1
cg05191364	6	4775696	0.202187	0.47699400000000003	0.6716551910889474	0	NA	3896	1
cg05191405	2	174889995	-0.52287	0.468075	0.26396671667371757	0	NA	3897	1
cg05191535	19	16423883	-0.310831	0.34365	0.36573098984717983	0	NA	3897	1
cg05191592	4	19215267	0.0533697	0.168729	0.7517715846944588	0	NA	3864	1
cg05191651	2	178540201	-0.148279	0.127909	0.2463527293942311	0	NA	3896	1
cg05191675	6	41022986	-0.142935	0.279402	0.6089486816744625	0	NA	3891	1
cg05191731	1	40943171	-0.14406	1.12214	0.8978484928394618	0	NA	3896	1
cg05191909	16	81771980	0.0360243	1.26172	0.9772221031564862	0	NA	3893	1
cg05191942	1	22439320	0.445115	0.385033	0.24766325501357178	0	NA	3897	1
cg05191962	8	38731368	0.538569	0.353622	0.12775679945436308	0	NA	3895	1
cg05191984	19	5978252	-0.946136	1.12362	0.3997640620083933	0	NA	3870	1
cg05192028	2	169518534	-0.280445	0.288955	0.33177288940047067	0	NA	3896	1
cg05192036	1	11133672	-0.101017	0.22112900000000002	0.6477976653444382	0	NA	3893	1
cg05192049	13	112567087	-0.0189125	0.143003	0.8947846003225897	0	NA	3893	1
cg05192108	19	54694047	0.366605	0.951424	0.6999985513240898	0	NA	3886	1
cg05192138	15	67706385	-0.142749	0.220273	0.5169494336422813	0	NA	3889	1
cg05192326	10	24297893	0.0478231	0.161064	0.7665276950378773	0	NA	3896	1
cg05192388	8	39951883	-0.11018699999999998	0.16497899999999996	0.5042070007424531	0	NA	3865	1
cg05192447	8	61784338	0.425462	0.276759	0.12421951718780848	0	NA	3888	1
cg05192497	1	147052131	0.691339	0.754189	0.35931797542948635	0	NA	3897	1
cg05192589	1	44440480	1.7327	1.22507	0.15725383411612232	0	NA	3866	1
cg05192618	3	185216472	0.725671	1.05476	0.4914550978736216	0	NA	3894	1
cg05192716	17	72595587	0.00654735	0.0923337	0.9434696661402954	0	NA	3897	1
cg05192759	19	4198054	-0.0852675	0.292523	0.7706766673578692	0	NA	3876	1
cg05192901	6	25910691	0.0864914	0.251655	0.7310791543141953	0	NA	3893	1
cg05192951	14	105795629	0.386841	0.24564200000000003	0.115298876911443	0	NA	3895	1
cg05193120	6	170599666	-0.406386	0.694425	0.5584050251811974	0	NA	3894	1
cg05193179	22	17679799	0.0135243	0.337541	0.9680396051469484	0	NA	3897	1
cg05193189	12	133241537	-0.0404214	0.21952199999999997	0.8539085628586875	0	NA	3897	1
cg05193230	16	15612248	0.0796073	0.333588	0.8113850717549604	0	NA	3897	1
cg05193244	7	87670502	0.127687	0.179857	0.4777436839538195	0	NA	3881	1
cg05193383	4	48343188	-0.624939	1.12845	0.5797136721340004	0	NA	3892	1
cg05193512	1	218518631	-0.454524	1.05614	0.6669313156833252	0	NA	3895	1
cg05193613	9	129893696	-0.184424	0.317484	0.5613130655263878	0	NA	3893	1
cg05193757	11	117620553	0.2352	0.312644	0.45187467015793203	0	NA	3897	1
cg05193908	4	13250377	0.23917500000000003	0.172321	0.1651486163097969	0	NA	3897	1
cg05193915	19	45317294	0.0468722	0.317088	0.8824841982027796	0	NA	3894	1
cg05193946	12	6465390	-0.23673399999999997	0.241754	0.32746383415922986	0	NA	3893	1
cg05193970	3	58523649	-0.253316	0.106225	0.01709251060698371	0	NA	3894	1
cg05194139	6	4069591	0.360192	0.19381	0.06310088739928074	0	NA	3888	1
cg05194160	4	1790437	0.346108	0.27772	0.21267335473887297	0	NA	3894	1
cg05194233	5	127873613	0.450681	0.351106	0.19928061528910918	0	NA	3889	1
cg05194238	3	42170685	-0.398495	0.26036	0.12587969532851295	0	NA	3896	1
cg05194395	21	45960465	-0.3789	0.223465	0.08996780968192644	0	NA	3893	1
cg05194484	9	132021167	-0.863567	0.827112	0.2964506697795441	0	NA	3894	1
cg05194530	15	96610781	0.192422	0.228494	0.3997143386724733	0	NA	3897	1
cg05194683	3	108328134	0.199846	0.24920400000000004	0.4225891886555378	0	NA	3894	1
cg05194773	1	155231626	0.803955	1.17272	0.49299863963599366	0	NA	3897	1
cg05194972	20	21378423	0.07980520000000002	0.268006	0.7658757129397591	0	NA	3897	1
cg05194983	5	180257804	-0.111742	0.163854	0.4952637572938884	0	NA	3897	1
cg05195106	14	55592288	0.266494	0.325058	0.412310044737747	0	NA	3896	1
cg05195286	11	76799867	-0.228682	0.312004	0.46359152924080727	0	NA	3897	1
cg05195288	3	65582834	0.348561	0.597218	0.559461769033619	0	NA	3897	1
cg05195356	2	219473299	0.153557	0.212976	0.47090574766725174	0	NA	3897	1
cg05195455	12	69660384	-0.0421386	0.175205	0.8099347107907907	0	NA	3854	1
cg05195559	2	187383871	0.0173678	0.375003	0.9630601699339607	0	NA	3895	1
cg05195563	17	35180697	0.024748200000000005	0.154701	0.8729012385587439	0	NA	3892	1
cg05195676	22	33147523	0.205694	0.264785	0.43725669363610153	0	NA	3894	1
cg05195714	9	18657513	-0.0467299	0.237012	0.8437003040886385	0	NA	3886	1
cg05195751	8	59773067	-0.00759966	0.157264	0.9614578530102228	0	NA	3897	1
cg05195776	3	188498449	-0.549832	0.362612	0.12944112482708126	0	NA	3891	1
cg05195788	15	90017684	0.0771224	0.125186	0.5378532714088328	0	NA	3897	1
cg05195819	16	80351733	0.0253045	0.071847	0.7246884168096006	0	NA	3897	1
cg05195823	8	128902638	-0.579141	0.300818	0.05420177033803142	0	NA	3893	1
cg05195889	16	9940607	0.11057000000000002	0.291186	0.7041510999790208	0	NA	3893	1
cg05196167	12	130892741	0.0271879	0.25717	0.9158048583568393	0	NA	3894	1
cg05196285	1	179054786	0.283105	0.3375560000000001	0.40164302803702723	0	NA	3892	1
cg05196290	2	71784306	0.0837054	0.347283	0.8095323595091504	0	NA	3895	1
cg05196406	1	19217252	-0.00156344	0.258192	0.9951685682964027	0	NA	3897	1
cg05196415	19	43993544	-0.185267	0.119746	0.12182310115530962	0	NA	3897	1
cg05196585	12	109124574	-1.15787	0.828807	0.16240391250664152	0	NA	3895	1
cg05196621	2	88469171	0.160291	0.144178	0.26624234863865753	0	NA	3854	1
cg05196712	1	26182037	0.00938349	0.23607399999999998	0.9682939636937523	0	NA	3895	1
cg05196718	4	40405602	0.364238	0.328535	0.2675711213259858	0	NA	3896	1
cg05196858	15	57833021	0.0577368	0.24931800000000004	0.8168650606090962	0	NA	3897	1
cg05196894	5	92678433	0.096067	0.150108	0.5221817812429768	0	NA	3896	1
cg05196941	13	25138330	0.39176	0.274642	0.1537417258180314	0	NA	3897	1
cg05196942	14	96734873	-0.0455109	0.141865	0.7483587113586465	0	NA	3896	1
cg05197055	1	85166037	-0.544189	0.284379	0.05567068001318998	0	NA	3897	1
cg05197142	1	65990802	0.0985456	0.35444	0.7809879288070314	0	NA	3895	1
cg05197247	2	106502113	-0.22385200000000002	0.21095	0.28861655233145556	0	NA	3885	1
cg05197360	7	977580	0.250227	0.272524	0.35852288259206283	0	NA	3896	1
cg05197376	16	56559321	-0.377056	0.224369	0.09285669916107038	0	NA	3895	1
cg05197514	3	185656291	0.0159533	0.166714	0.9237646997715783	0	NA	3895	1
cg05197515	11	33380163	-0.333626	0.35229	0.34362811878396404	0	NA	3895	1
cg05197632	10	120591980	0.257992	0.24806699999999998	0.29833555565492775	0	NA	3891	1
cg05197760	12	25056500	-0.106629	0.433058	0.8055093259916833	0	NA	3895	1
cg05197770	6	28494884	-0.00871679	0.121567	0.9428378012434366	0	NA	3815	1
cg05197803	14	74762651	-0.4683300000000001	0.320638	0.14411999051329938	0	NA	3895	1
cg05197829	11	44932487	-0.170037	0.312966	0.5869176064450655	0	NA	3897	1
cg05197995	2	100107669	0.0468255	0.136677	0.7318996233698631	0	NA	3896	1
cg05198034	17	79791315	-1.30678	0.945382	0.16688659865616165	0	NA	3896	1
cg05198095	1	154507026	0.259751	0.29374	0.37654031820127015	0	NA	3895	1
cg05198359	6	5026559	-1.5672000000000001	0.584331	0.0073174378543489375	0	NA	3883	1
cg05198393	3	181417084	-0.0208354	0.0787059	0.7912215068283799	0	NA	3896	1
cg05198419	14	55002781	-0.208594	0.247711	0.39973973834310783	0	NA	3897	1
cg05198507	5	138735248	-0.109517	0.178227	0.5388979145601698	0	NA	3895	1
cg05198676	7	21411193	0.284903	0.259793	0.2727927270529473	0	NA	3896	1
cg05198919	12	122271425	0.274543	0.280165	0.3271190670138266	0	NA	3897	1
cg05198965	22	26336461	0.416644	0.329845	0.2065349638702773	0	NA	3896	1
cg05198994	3	10332606	0.708902	0.28273	0.012164149502081787	0	NA	3896	1
cg05199018	14	101257031	-0.071764	0.312228	0.8182123268753914	0	NA	3897	1
cg05199028	16	11368512	0.205484	0.311605	0.5096149138270403	0	NA	3778	1
cg05199078	6	47217441	0.116524	0.15737299999999999	0.4590379276870937	0	NA	3872	1
cg05199127	9	102353341	-0.921326	0.552152	0.09519482101268509	0	NA	3889	1
cg05199139	3	14288295	0.613549	0.251271	0.014614969763731828	0	NA	3895	1
cg05199148	6	31604290	-0.364634	0.353472	0.3022697697863856	0	NA	3897	1
cg05199226	20	49308700	0.029171100000000002	0.189082	0.8773909300306791	0	NA	3860	1
cg05199251	1	174908971	0.0974844	0.166015	0.5570678067419601	0	NA	3845	1
cg05199282	8	67454183	0.23964700000000003	0.318374	0.4516172021343362	0	NA	3893	1
cg05199331	17	2740851	-0.470429	0.24618800000000002	0.05602351537404391	0	NA	3896	1
cg05199346	12	6444138	0.161976	0.267751	0.5452121386509102	0	NA	3896	1
cg05199418	5	76163780	0.0178399	0.215926	0.9341533522223702	0	NA	3897	1
cg05199498	17	38860983	0.023796	0.124797	0.8487781418787608	0	NA	3884	1
cg05199744	9	127019707	0.112451	0.734407	0.8783051472491804	0	NA	3895	1
cg05199785	3	47889166	0.351755	0.328278	0.28393765760790873	0	NA	3896	1
cg05199819	9	74930856	0.245202	0.175093	0.16139055689012005	0	NA	3892	1
cg05199839	1	111373162	0.599582	0.306403	0.05036614692820392	0	NA	3897	1
cg05199936	21	33556888	-0.113742	0.164976	0.49054280930392635	0	NA	3892	1
cg05200046	20	31273755	-0.0323667	0.347384	0.925766374199094	0	NA	3897	1
cg05200059	16	11496104	-0.067531	0.262474	0.7969576626075217	0	NA	3895	1
cg05200186	7	141293123	0.0766897	0.267194	0.7740979288455144	0	NA	3894	1
cg05200292	17	1658684	0.193981	0.300474	0.5185492478944386	0	NA	3896	1
cg05200304	6	34393155	-0.0693777	0.604506	0.9086293344549246	0	NA	3897	1
cg05200321	10	50085697	0.420934	0.317359	0.18471869054191642	0	NA	3889	1
cg05200362	17	79842453	-0.254743	0.397603	0.5217196442391043	0	NA	3897	1
cg05200561	2	233862263	-0.0346745	0.296196	0.9068077015027444	0	NA	3897	1
cg05200607	8	55369327	0.04995539999999999	0.138622	0.7185694340523077	0	NA	3895	1
cg05200633	8	59685176	0.0409885	0.298848	0.8909082727070604	0	NA	3893	1
cg05200653	6	90271887	0.0905715	0.269433	0.736753285730248	0	NA	3896	1
cg05200658	6	37402284	0.00574834	0.175462	0.9738650452957733	0	NA	3895	1
cg05200694	5	40442560	-0.00150137	0.575428	0.997918212906053	0	NA	3897	1
cg05200761	11	73642271	-0.191054	0.269985	0.47916467128747425	0	NA	3897	1
cg05200768	5	141196613	0.0319203	0.129318	0.8050353748844317	0	NA	3896	1
cg05200998	2	242497924	-0.165898	0.12476399999999999	0.18361895986430354	0	NA	3895	1
cg05201040	7	138917062	1.36952	1.03434	0.18548575798045663	0	NA	3895	1
cg05201084	7	95939270	-0.135573	0.22947700000000001	0.5546603092128921	0	NA	3894	1
cg05201191	3	120630996	0.0974314	0.147781	0.5097058068562704	0	NA	3896	1
cg05201209	22	22152374	0.485556	0.302779	0.10878797664124173	0	NA	3896	1
cg05201234	16	62222555	-0.201695	0.231211	0.3830219875378556	0	NA	3895	1
cg05201243	2	240315524	-0.278521	0.347339	0.4226277015915188	0	NA	3894	1
cg05201287	1	108430967	-0.148879	0.139786	0.2868535606195691	0	NA	3896	1
cg05201388	22	42854431	0.309048	0.16136	0.05545805350847339	0	NA	3895	1
cg05201390	5	153865895	0.1352	0.156997	0.3891483014457065	0	NA	3897	1
cg05201403	10	134068446	0.00190045	0.081059	0.9812950960665339	0	NA	3897	1
cg05201427	15	45875266	-0.23485399999999998	0.197209	0.23369722074424806	0	NA	3887	1
cg05201480	5	72769849	-0.213478	0.175242	0.22315189157706278	0	NA	3894	1
cg05201536	22	47117668	0.198737	0.353622	0.574113252358659	0	NA	3893	1
cg05201573	17	26729294	-0.651936	0.50643	0.19798378501618516	0	NA	3897	1
cg05201835	8	26231873	0.297692	0.369108	0.4199446175475276	0	NA	3891	1
cg05201893	7	2915656	-0.0954363	0.212146	0.6528103700883068	0	NA	3894	1
cg05201913	22	45566858	-0.0508609	0.3418169999999999	0.8817148432787372	0	NA	3896	1
cg05201958	10	61968731	0.136551	0.157411	0.38567869758097395	0	NA	3896	1
cg05201993	16	69154611	-0.116325	0.320546	0.7166822514624613	0	NA	3895	1
cg05202000	1	92097161	-0.278769	0.30388	0.3589511934147086	0	NA	3897	1
cg05202032	17	424205	-0.0382848	0.31119100000000005	0.9020859596061452	0	NA	3897	1
cg05202038	17	3668794	-0.0627245	1.01458	0.9507036924599638	0	NA	3893	1
cg05202071	21	43676621	-0.721434	0.370138	0.05128412103942038	0	NA	3896	1
cg05202121	12	57122323	-0.086949	0.189649	0.6466124514487107	0	NA	3896	1
cg05202141	7	73134565	-0.0017508500000000002	0.0751352	0.9814088501263559	0	NA	3767	1
cg05202168	7	135734246	0.0209917	0.232159	0.9279538638013162	0	NA	3897	1
cg05202221	16	12071747	-0.372728	0.250968	0.13750105988625108	0	NA	3895	1
cg05202317	5	114118763	0.142563	0.29558	0.6295813946269737	0	NA	3895	1
cg05202338	1	40655492	0.0476391	0.161845	0.76849035501638	0	NA	3828	1
cg05202414	20	38259025	-0.0486707	0.12118699999999999	0.687966277401064	0	NA	3894	1
cg05202542	5	14183373	-0.050134700000000004	0.205326	0.8070982153705241	0	NA	3895	1
cg05202593	1	232670320	-0.0422865	0.225265	0.8510970066654439	0	NA	3895	1
cg05202597	1	21890260	-0.501755	0.330169	0.12858854631143712	0	NA	3889	1
cg05202629	17	259713	0.00975244	0.110121	0.9294307018425828	0	NA	3897	1
cg05202657	8	61613130	-0.21239999999999998	0.321714	0.5091166824422807	0	NA	3896	1
cg05202663	11	78788008	-0.426954	0.277378	0.12374335143166877	0	NA	3892	1
cg05202700	8	38258250	-0.140313	0.205156	0.49401734704796707	0	NA	3893	1
cg05202777	3	194116042	-0.0440006	0.232174	0.8496887124425494	0	NA	3897	1
cg05202858	3	191773926	-0.00197361	0.0794937	0.9801927550296949	0	NA	3897	1
cg05202888	8	124666629	0.21345999999999998	0.200675	0.2874601025359964	0	NA	3894	1
cg05202924	16	15738002	0.109412	0.296136	0.7117808727709753	0	NA	3818	1
cg05202969	11	82445087	0.187495	0.252231	0.45727200033189996	0	NA	3871	1
cg05203015	2	79860963	0.116274	0.1998	0.560599045375195	0	NA	3895	1
cg05203113	4	11489579	-0.057712	0.293929	0.8443387825836902	0	NA	3896	1
cg05203124	12	71709992	-0.106283	0.131604	0.4193225950003674	0	NA	3893	1
cg05203607	15	39893275	0.144119	0.158356	0.36277242394193077	0	NA	3884	1
cg05203613	12	6885291	0.0381242	0.255884	0.8815613916296625	0	NA	3891	1
cg05203627	13	42908823	0.149954	0.360888	0.6777657019121359	0	NA	3897	1
cg05203654	18	47625365	0.128027	0.132813	0.33506378900410744	0	NA	3877	1
cg05203714	11	111748583	-0.0127637	0.238702	0.957356418077132	0	NA	3897	1
cg05203917	15	85661166	0.283894	0.295083	0.3360084879955951	0	NA	3892	1
cg05204167	4	3371068	-0.306554	0.272714	0.26097652744101574	0	NA	3896	1
cg05204300	11	14991267	-0.0028736399999999994	0.146124	0.9843100024044772	0	NA	3897	1
cg05204303	18	60382139	0.216606	0.698163	0.7563698384687796	0	NA	3896	1
cg05204398	2	19529432	0.0822007	0.11385599999999998	0.47031247030570456	0	NA	3896	1
cg05204491	7	22253692	-0.1378	0.214962	0.5214943994273341	0	NA	3890	1
cg05204587	17	3852656	0.70245899999999994	0.361071	0.05171637172199649	0	NA	3892	1
cg05204618	1	2953283	0.3559	0.342108	0.29819369158501546	0	NA	3897	1
cg05204638	15	42283086	-0.0259754	0.302416	0.9315515221076348	0	NA	3897	1
cg05204673	22	31479760	-0.520367	0.464926	0.26303480772047294	0	NA	3897	1
cg05204686	19	1833409	-0.0632176	0.268845	0.8140960701344393	0	NA	3892	1
cg05204754	20	31158355	-0.209524	0.361738	0.5624442519143616	0	NA	3897	1
cg05204809	3	55713614	0.236207	0.301339	0.43312340900247626	0	NA	3892	1
cg05204830	17	18912661	-0.377282	0.359303	0.29370039064417613	0	NA	3896	1
cg05204908	11	10823690	0.384505	0.181942	0.03457182139318328	0	NA	3887	1
cg05205059	3	133689431	0.279261	0.343784	0.4166107386849221	0	NA	3897	1
cg05205094	5	64510045	-0.095173	0.217543	0.6617556503498767	0	NA	3894	1
cg05205222	7	41105805	0.144548	0.269142	0.5912195034790874	0	NA	3896	1
cg05205262	15	41145316	-0.0133854	0.355234	0.9699424118872453	0	NA	3892	1
cg05205432	8	77913286	0.10095299999999999	0.106806	0.34455692857548753	0	NA	3897	1
cg05205503	20	1365615	-0.252371	0.322234	0.43351453772058557	0	NA	3893	1
cg05205670	7	12443857	0.411298	0.23230300000000004	0.076639916283739	0	NA	3895	1
cg05205743	18	77735454	0.172541	0.333619	0.6050306677687753	0	NA	3896	1
cg05205793	10	14013764	-0.11372599999999998	0.236816	0.6310643004740281	0	NA	3895	1
cg05205824	3	156957505	-0.690028	0.31676	0.02937673580117489	0	NA	3894	1
cg05205918	1	227511194	-0.122986	0.363815	0.7353289487664334	0	NA	3897	1
cg05205984	1	230562653	-0.418868	0.23838300000000004	0.07889702639534207	0	NA	3893	1
cg05206051	1	6741774	0.212001	0.23215500000000003	0.3611440367960026	0	NA	3895	1
cg05206057	1	55041238	0.285539	0.374321	0.44557162056228866	0	NA	3897	1
cg05206206	17	27217196	0.287919	0.203118	0.15633789472534332	0	NA	3893	1
cg05206321	8	78222977	-0.273973	0.183312	0.13502615319527328	0	NA	3891	1
cg05206344	2	236138920	-0.08192179999999999	0.0965331	0.39608193031663397	0	NA	3893	1
cg05206351	9	139802196	-0.33435	0.194241	0.08519362944953426	0	NA	3896	1
cg05206358	3	96828575	-0.225967	0.178781	0.20625448895465345	0	NA	3897	1
cg05206363	4	135137770	-0.0223096	0.303796	0.9414590742944492	0	NA	3897	1
cg05206385	9	77193217	-0.0337234	0.102487	0.7421175075345305	0	NA	3896	1
cg05206432	3	129266805	-0.142941	0.210471	0.49704396716594407	0	NA	3891	1
cg05206499	3	121901446	-0.0464188	0.133238	0.7275472372589047	0	NA	3896	1
cg05206599	6	25288445	0.0209581	0.248551	0.9328011166996822	0	NA	3887	1
cg05206622	12	109095285	-0.251054	0.281258	0.37206549711559417	0	NA	3894	1
cg05206733	10	28671688	-0.238767	0.286789	0.4050969586808389	0	NA	3893	1
cg05206786	16	65580496	0.08564220000000002	0.103455	0.40777199798054387	0	NA	3888	1
cg05206802	6	110720108	-0.0641609	0.073118	0.3802161955063181	0	NA	3896	1
cg05206825	16	55978575	-0.24927	0.274075	0.363088591975839	0	NA	3895	1
cg05206836	4	181072124	-0.208391	0.344947	0.5457607445284197	0	NA	3843	1
cg05206937	16	3109206	-1.59591	0.808354	0.04835091686742792	0	NA	3884	1
cg05206941	17	3761220	0.28119	0.246397	0.2537837602636463	0	NA	3897	1
cg05206985	11	67066720	-0.224637	0.355993	0.5280305750620236	0	NA	3885	1
cg05207135	11	66974627	0.0526896	0.190784	0.7824143470858471	0	NA	3886	1
cg05207304	11	104392882	0.393902	0.178267	0.027131674095817862	0	NA	3895	1
cg05207354	1	42107405	-0.323491	0.297732	0.2772501448391946	0	NA	3896	1
cg05207355	3	88123083	-0.195259	0.18582	0.29335207754809844	0	NA	3892	1
cg05207413	13	20169780	0.152493	0.253311	0.5471747207656006	0	NA	3895	1
cg05207622	10	124912266	-0.0374276	0.0721311	0.6038423484458094	0	NA	3893	1
cg05207635	3	184055142	0.015381200000000001	0.336062	0.9634944187372803	0	NA	3892	1
cg05207638	11	20372879	-0.400689	0.216896	0.064692307751076	0	NA	3886	1
cg05207644	19	58109797	0.18914399999999998	0.271565	0.48611811443603076	0	NA	3895	1
cg05207710	2	111634265	0.264466	0.342064	0.4394349651834241	0	NA	3895	1
cg05207730	11	116797991	0.0438275	0.162182	0.7869782952065656	0	NA	3897	1
cg05207876	9	99317249	0.197396	0.216799	0.3625576404780586	0	NA	3892	1
cg05207924	18	49949618	-0.0680199	0.0969593	0.4829720472959105	0	NA	3895	1
cg05207932	8	124679280	0.111362	0.230247	0.6286249165237188	0	NA	3896	1
cg05207933	3	43519242	-0.12157500000000002	0.235646	0.6059087563411321	0	NA	3897	1
cg05207951	16	50247322	-0.397875	0.346014	0.25019279737980155	0	NA	3895	1
cg05207979	3	191840889	0.0371468	0.125055	0.7664331456051383	0	NA	3893	1
cg05208086	6	3960878	0.179466	0.391976	0.6470605988016487	0	NA	3897	1
cg05208105	6	109366869	-0.616424	0.387983	0.11210752679313418	0	NA	3896	1
cg05208279	16	55515638	0.264947	0.280136	0.34426085607989243	0	NA	3885	1
cg05208306	12	3424560	0.145034	0.22383	0.5170076051602724	0	NA	3896	1
cg05208325	13	20753405	-0.243126	0.286791	0.3965792928869562	0	NA	3897	1
cg05208564	2	59503367	0.237145	0.107027	0.02670867667858986	0	NA	3895	1
cg05208794	2	150734682	-0.0566456	0.223297	0.799744111478465	0	NA	3894	1
cg05208841	2	239596929	-0.0189511	0.167086	0.9096966074803657	0	NA	3896	1
cg05209070	22	18216150	-0.47348	0.275702	0.0859131417307077	0	NA	3897	1
cg05209078	17	1965608	0.0038725	0.227508	0.9864195598929434	0	NA	3894	1
cg05209272	3	107836286	-0.486099	0.268374	0.07009836093192545	0	NA	3896	1
cg05209385	4	57550524	-0.28799399999999997	0.206551	0.16322711759292988	0	NA	3897	1
cg05209405	6	126140333	-0.34856	0.294181	0.23607724046072648	0	NA	3897	1
cg05209461	3	49389917	-0.338318	0.307092	0.2705995609124421	0	NA	3897	1
cg05209511	2	69895142	-0.55278	0.282794	0.05061741757696393	0	NA	3895	1
cg05209623	21	42505846	-0.291051	0.220685	0.1872183741127438	0	NA	3897	1
cg05209630	12	72205041	0.317064	0.168933	0.06053695199657936	0	NA	3891	1
cg05209666	21	43724167	0.0386667	0.23399500000000004	0.8687504871817813	0	NA	3897	1
cg05209715	10	15482692	0.35598	0.29326	0.2247967403902176	0	NA	3893	1
cg05209898	11	111456168	0.164137	0.177673	0.3555825927729027	0	NA	3893	1
cg05210227	8	37824187	-0.00537494	0.149637	0.9713462605789693	0	NA	3895	1
cg05210287	17	36816607	-0.344347	0.331548	0.2989890555797493	0	NA	3892	1
cg05210305	12	18890326	0.027462699999999996	0.228898	0.9045006594139761	0	NA	3894	1
cg05210364	6	34665139	-0.0308755	0.185568	0.8678549601425762	0	NA	3896	1
cg05210365	8	123486109	-0.00430586	0.133654	0.9742994223215861	0	NA	3831	1
cg05210378	10	94202192	0.131805	0.241236	0.5848091015102633	0	NA	3897	1
cg05210544	7	77644899	0.955156	0.305123	0.0017457044706877202	0	NA	3895	1
cg05210599	9	94173147	0.024005500000000003	0.291115	0.9342804962269936	0	NA	3896	1
cg05210646	11	32843775	-0.105968	0.176176	0.5475140567073051	0	NA	3897	1
cg05210657	9	124073302	-0.165255	0.265489	0.533642614571719	0	NA	3896	1
cg05210683	8	29140657	0.0468297	0.282115	0.8681608276128152	0	NA	3885	1
cg05210769	22	42606376	-0.270674	0.27729	0.3289948424494091	0	NA	3894	1
cg05210838	19	30953086	0.258498	0.346728	0.45594811585027245	0	NA	3896	1
cg05211137	5	8950727	-0.194125	0.279871	0.48791858222933215	0	NA	3896	1
cg05211209	11	571592	-0.0797023	0.3082	0.795939426625399	0	NA	3896	1
cg05211227	11	22881985	0.20263300000000004	0.224961	0.3677227249957743	0	NA	3892	1
cg05211236	12	79515463	0.306613	0.20811	0.14066428491442215	0	NA	3895	1
cg05211441	6	150144737	0.11793799999999999	0.275365	0.668434911810453	0	NA	3894	1
cg05211447	14	104346580	-0.662924	0.342106	0.052650841131877534	0	NA	3897	1
cg05211470	5	114909169	-0.255282	0.232379	0.27196054812762804	0	NA	3897	1
cg05211500	9	140083250	0.348437	0.674355	0.6053679033001815	0	NA	3895	1
cg05211557	17	76912316	-0.18657000000000004	0.258126	0.46981103426243265	0	NA	3894	1
cg05211646	20	47060670	-0.0226028	0.0833679	0.7862978637315444	0	NA	3897	1
cg05211664	3	42234618	0.0489386	0.258932	0.8500914486328591	0	NA	3895	1
cg05211746	22	38362190	-0.462848	0.276503	0.09414340968467085	0	NA	3896	1
cg05211862	14	78008930	-0.0318705	0.17288	0.8537385649926151	0	NA	3897	1
cg05211864	17	39969239	0.027831299999999996	0.217305	0.8980897581328136	0	NA	3892	1
cg05211882	12	11695704	0.0225383	0.214847	0.9164520207246204	0	NA	3896	1
cg05211920	16	11034499	-0.955565	0.438488	0.029314790277303684	0	NA	3897	1
cg05211926	21	38931035	0.247878	0.285716	0.38563098332917034	0	NA	3779	1
cg05211942	1	200112467	0.0773847	0.298794	0.795642847871272	0	NA	3889	1
cg05211986	17	45336336	0.458646	0.299163	0.125251872616178	0	NA	3892	1
cg05212002	7	152219870	-0.210041	0.356695	0.5559597397769002	0	NA	3896	1
cg05212006	9	18143591	-0.220192	0.168992	0.19258400627020322	0	NA	3892	1
cg05212119	17	46047922	0.758787	0.982514	0.43994192567630863	0	NA	3896	1
cg05212259	15	93677174	0.346899	0.262662	0.1865997674870927	0	NA	3895	1
cg05212327	5	115379954	0.0943128	0.253992	0.7103977648849065	0	NA	3896	1
cg05212350	19	40872142	0.105374	0.417706	0.8008336564905878	0	NA	3896	1
cg05212359	22	45399646	-0.0272259	0.145921	0.8519901649618133	0	NA	3896	1
cg05212440	19	10973874	0.22041	0.244562	0.36745867757641754	0	NA	3894	1
cg05212496	3	54935784	-0.0880597	0.27175	0.7459026527755557	0	NA	3896	1
cg05212543	1	168344671	0.15232	0.113595	0.17995159443779687	0	NA	3886	1
cg05212678	7	35840727	0.599852	1.12557	0.5940808196743372	0	NA	3892	1
cg05212716	11	27392916	0.13796	0.125725	0.2725034670245037	0	NA	3825	1
cg05212789	14	106167076	-0.377195	0.281948	0.1809558993139302	0	NA	3897	1
cg05212974	1	76476871	0.0969771	0.164166	0.5547041242883397	0	NA	3896	1
cg05213070	20	239224	0.125718	0.102479	0.2199096467875367	0	NA	3893	1
cg05213073	10	49861050	0.00901027	0.337349	0.9786917979459498	0	NA	3897	1
cg05213092	9	112887565	0.25957	0.333383	0.4362189207964369	0	NA	3893	1
cg05213157	20	13802663	-0.11643099999999999	0.200968	0.5623523992187934	0	NA	3895	1
cg05213174	14	54810056	-0.043608	0.216957	0.8406998607213252	0	NA	3893	1
cg05213189	1	37041097	-0.095808	0.123366	0.4373854041267498	0	NA	3895	1
cg05213370	8	140915395	-0.10524	0.318084	0.7407532585561527	0	NA	3886	1
cg05213447	18	29908937	0.1957	0.219118	0.3717896589966641	0	NA	3891	1
cg05213673	3	48750699	0.131995	0.313958	0.6741768510085154	0	NA	3895	1
cg05213722	17	68169851	0.310506	0.299938	0.30055966812338825	0	NA	3897	1
cg05213790	17	17090686	-0.425696	0.354515	0.22983493399362193	0	NA	3894	1
cg05213843	16	77609079	0.0149434	0.140146	0.9150846008254745	0	NA	3893	1
cg05213935	2	89161256	0.0313151	0.22008	0.8868512435995322	0	NA	3895	1
cg05213987	1	156128728	0.218006	0.346134	0.5288050161710629	0	NA	3896	1
cg05214010	20	61551824	0.333133	0.26855	0.21479502209780107	0	NA	3891	1
cg05214124	17	75412454	-0.0605513	0.132185	0.6468949932238048	0	NA	3896	1
cg05214268	9	91963009	-0.352504	0.410386	0.3903641423925253	0	NA	3896	1
cg05214293	11	67415194	0.0144437	0.178043	0.9353427154953212	0	NA	3893	1
cg05214424	1	110733712	-0.16764	0.256195	0.5128893522177898	0	NA	3897	1
cg05214462	6	7996936	-0.166631	0.374755	0.6565800577246989	0	NA	3894	1
cg05214550	9	92104726	0.193856	0.20962	0.3550713802253954	0	NA	3897	1
cg05214567	10	125814029	-0.152119	0.140938	0.2804394155520457	0	NA	3894	1
cg05214740	10	86367946	0.415198	0.227888	0.06846426506806468	0	NA	3895	1
cg05214771	1	220328606	0.188917	0.332346	0.5697398315549775	0	NA	3892	1
cg05214808	12	2247203	-0.23662299999999997	0.198193	0.23251634277134875	0	NA	3885	1
cg05214947	10	129816761	0.192579	0.496588	0.6981608061077091	0	NA	3895	1
cg05215007	1	60063698	-0.010254	0.326679	0.9749596239117815	0	NA	3894	1
cg05215063	11	82462000	-0.312737	0.315629	0.32176501115054945	0	NA	3895	1
cg05215127	2	115918775	-0.0733142	0.227735	0.7475074836240249	0	NA	3876	1
cg05215156	1	4065011	-0.0250185	0.141665	0.8598200378187744	0	NA	3895	1
cg05215208	11	101329146	-0.360466	0.172623	0.036782591203237285	0	NA	3892	1
cg05215214	2	74153879	0.769588	0.924369	0.4050957670687401	0	NA	3875	1
cg05215292	2	151405254	0.217435	0.107038	0.042216321923185016	0	NA	3894	1
cg05215302	1	26970038	-0.4082160000000001	0.276245	0.13947959964413534	0	NA	3897	1
cg05215336	1	52832994	0.260803	0.313207	0.40502199357015106	0	NA	3896	1
cg05215380	3	196045395	0.450212	0.365879	0.2185120847208966	0	NA	3893	1
cg05215411	2	241441649	-0.168785	0.330912	0.6100093738933525	0	NA	3891	1
cg05215464	8	22603972	-0.11734	0.271619	0.6657398290889079	0	NA	3894	1
cg05215474	19	6736979	-0.64537	1.19273	0.5884480212741319	0	NA	3896	1
cg05215498	17	68227252	-0.0136894	0.161229	0.9323356753249716	0	NA	3896	1
cg05215525	8	80836065	0.0788334	0.228484	0.7300732469708076	0	NA	3895	1
cg05215546	14	103822206	-0.0759946	0.237613	0.7491009238830917	0	NA	3868	1
cg05215549	2	66470263	0.135437	0.169005	0.4229124669234372	0	NA	3895	1
cg05215562	11	85431339	-0.356409	0.260909	0.17193017447701447	0	NA	3895	1
cg05215729	7	99155595	-0.501968	0.234866	0.03257744120473967	0	NA	3894	1
cg05215739	2	242036777	-0.0476901	0.267839	0.8586797032857771	0	NA	3894	1
cg05215808	13	100341245	0.447277	0.23663	0.05873179637321901	0	NA	3895	1
cg05215884	15	58670807	0.118377	0.212221	0.5769805565929806	0	NA	3897	1
cg05216052	2	113811325	-0.134051	0.284334	0.6373150590663039	0	NA	3896	1
cg05216096	1	9932407	0.134417	0.359178	0.7082294426606164	0	NA	3896	1
cg05216098	15	56649160	0.133517	0.211487	0.5278281374004006	0	NA	3895	1
cg05216218	15	62853142	-0.030963	0.336136	0.9266070670875811	0	NA	3897	1
cg05216305	8	21898495	0.148762	0.24616400000000002	0.5456304487533882	0	NA	3896	1
cg05216318	16	76349783	-0.153953	0.305986	0.6148676744869664	0	NA	3897	1
cg05216340	4	44427777	-0.0268422	0.0689743	0.6971560600972513	0	NA	3870	1
cg05216384	13	50763913	0.198637	0.291372	0.49540976690482313	0	NA	3896	1
cg05216494	17	2549682	0.0118658	0.21973	0.9569337863959483	0	NA	3896	1
cg05216722	7	55432109	0.292465	0.27436	0.28642818942107834	0	NA	3896	1
cg05216766	12	8202488	-0.348746	0.422455	0.4090751588106473	0	NA	3897	1
cg05216826	9	101962363	0.12236500000000002	0.269341	0.6496038751734254	0	NA	3896	1
cg05216833	3	62704477	-0.0212712	0.104744	0.8390740820620589	0	NA	3892	1
cg05216984	2	242109132	0.596615	0.348541	0.08694277997895768	0	NA	3897	1
cg05217033	7	135610527	-0.337963	0.349831	0.3340066293650871	0	NA	3895	1
cg05217047	20	36627743	0.167147	0.289832	0.56414006795296	0	NA	3897	1
cg05217094	2	103593042	-0.149502	0.162535	0.3576698647226724	0	NA	3896	1
cg05217193	22	50753042	-0.048524300000000006	0.0519419	0.35019897808293293	0	NA	3896	1
cg05217289	8	25963597	0.16036	0.15998799999999996	0.3161865677983222	0	NA	3895	1
cg05217317	3	107725582	-0.327212	0.265752	0.21822255253843148	0	NA	3895	1
cg05217566	1	63989705	-0.419881	0.622899	0.5002632687368287	0	NA	3892	1
cg05217588	8	53703667	-0.134909	0.233792	0.5639076257283018	0	NA	3896	1
cg05217642	11	121171471	0.0495452	0.176536	0.7789772474697945	0	NA	3896	1
cg05217781	8	17921267	-0.126304	0.277405	0.6488895276013642	0	NA	3891	1
cg05217838	1	45797078	-0.0350363	0.364296	0.9233812976580151	0	NA	3894	1
cg05217986	12	92838642	0.0851856	0.31415	0.7862662967426806	0	NA	3897	1
cg05218021	1	38580101	-0.15961	0.350936	0.6492442996515271	0	NA	3878	1
cg05218090	4	182230345	-0.00610354	0.0767122	0.9365839191833465	0	NA	3896	1
cg05218356	13	43543473	0.351023	0.354321	0.3218359712471362	0	NA	3885	1
cg05218470	5	56326114	-0.0615214	0.382749	0.8723016289942354	0	NA	3894	1
cg05218559	16	34731612	0.0481442	0.0906341	0.5952850392812761	0	NA	3897	1
cg05218860	4	6422985	0.119032	0.261872	0.6494382821314431	0	NA	3897	1
cg05218995	21	42851888	0.0747648	0.166936	0.6542505931410866	0	NA	3895	1
cg05219112	12	66786348	-0.106469	0.207894	0.6085592023835471	0	NA	3891	1
cg05219125	20	2686630	0.18817	0.321206	0.5579941782945232	0	NA	3894	1
cg05219168	22	39896232	0.0598598	0.300603	0.8421591689623924	0	NA	3893	1
cg05219256	11	72273672	-0.103984	0.246152	0.6727052233924701	0	NA	3897	1
cg05219310	2	70119475	-0.11631	0.349386	0.7392110644901468	0	NA	3897	1
cg05219378	16	67039332	0.291689	0.352977	0.4085952055314281	0	NA	3895	1
cg05219430	8	122005631	0.0294104	0.183255	0.8724959363116123	0	NA	3895	1
cg05219464	9	138075317	-0.058358	0.180049	0.7458450072122774	0	NA	3896	1
cg05219489	13	38924227	0.6709099999999999	1.15708	0.5620290876703757	0	NA	3896	1
cg05219616	7	46341504	-0.0736293	0.114292	0.5194321722172577	0	NA	3773	1
cg05219761	9	6328275	-0.166093	0.169944	0.32840105730377683	0	NA	3897	1
cg05219813	13	101597362	0.21320499999999998	0.205208	0.29881858853293086	0	NA	3891	1
cg05219816	6	140982558	-0.284809	0.154054	0.06449235652962729	0	NA	3772	1
cg05219823	1	154744467	-0.583051	0.262555	0.026372549397962713	0	NA	3897	1
cg05219847	1	11807389	-0.454308	0.343443	0.18590034795822583	0	NA	3896	1
cg05219896	15	70492278	0.38794	0.215871	0.07232105020270187	0	NA	3895	1
cg05219918	16	74134437	0.172084	0.153607	0.26259127263181486	0	NA	3889	1
cg05219933	4	189034413	0.0573713	0.22354	0.7974498053624755	0	NA	3893	1
cg05219940	5	163797918	-0.0424364	0.169586	0.8024054043228295	0	NA	3867	1
cg05220019	9	136393812	-0.0833225	0.298869	0.7804039053237566	0	NA	3896	1
cg05220052	11	43381023	-1.07441	0.486887	0.02733553396005384	0	NA	3897	1
cg05220160	20	34194081	-0.757276	0.28438	0.007747002980466456	0	NA	3892	1
cg05220207	18	43534472	-0.00643462	0.343224	0.9850424701627846	0	NA	3896	1
cg05220294	13	19526667	-0.270374	0.210054	0.1980370439362498	0	NA	3896	1
cg05220447	2	180084129	0.157382	0.227046	0.48820142390221527	0	NA	3897	1
cg05220653	3	9101494	0.167186	0.206521	0.41820741715879456	0	NA	3896	1
cg05220658	9	131908465	-0.183634	0.363843	0.6137648542251493	0	NA	3895	1
cg05220671	14	102326104	-0.0461095	0.17278100000000002	0.7895717756427724	0	NA	3892	1
cg05220676	11	125300393	-0.0752445	0.202671	0.7104407107923294	0	NA	3897	1
cg05220745	15	62413966	0.360091	0.285754	0.20761765807963126	0	NA	3894	1
cg05220879	22	27928014	0.323986	0.229956	0.15886346432210643	0	NA	3893	1
cg05220919	12	25865415	-0.164115	0.152117	0.2806441242641617	0	NA	3894	1
cg05220984	3	129159103	-0.162702	0.973445	0.8672595677236485	0	NA	3895	1
cg05221171	7	81244669	0.140098	0.226731	0.536638598336131	0	NA	3897	1
cg05221180	9	86602511	-0.350968	0.206884	0.08980102248479306	0	NA	3897	1
cg05221202	1	118475376	-0.45757700000000007	0.23714700000000002	0.05366784550159058	0	NA	3862	1
cg05221219	3	132643179	-0.0136329	0.288304	0.9622848518145192	0	NA	3891	1
cg05221243	1	59971852	0.107292	0.196505	0.5850649927240825	0	NA	3883	1
cg05221289	18	29317077	-0.340703	0.161119	0.03446364992405522	0	NA	3801	1
cg05221298	20	48259042	0.344579	0.374391	0.3573783863499885	0	NA	3897	1
cg05221381	3	189111683	-1.09553	0.32456	7.370007584817077e-4	0	NA	3896	1
cg05221418	2	200189694	0.152611	0.238987	0.5230997854395877	0	NA	3896	1
cg05221629	5	55593516	-3.7066e-4	0.227376	0.9986993184842697	0	NA	3894	1
cg05221899	3	58190729	0.18241200000000002	0.213404	0.39267676935803825	0	NA	3897	1
cg05221907	19	16129137	-0.20757	0.30220100000000005	0.4921704943922534	0	NA	3894	1
cg05221922	2	71835886	-0.0783123	0.194603	0.6873743456714871	0	NA	3895	1
cg05221940	18	74251676	0.100537	0.246315	0.6831530247302229	0	NA	3893	1
cg05221944	20	35036724	0.0713819	0.100973	0.479603473366418	0	NA	3896	1
cg05222026	2	66950988	-0.115774	0.207072	0.576093327114297	0	NA	3897	1
cg05222085	16	645235	0.461086	0.342955	0.1788027730014228	0	NA	3897	1
cg05222131	2	146633022	-0.153044	0.172243	0.374252831629706	0	NA	3885	1
cg05222307	12	133033624	0.175999	0.285757	0.5379576026942314	0	NA	3896	1
cg05222316	7	130796017	-0.232841	0.314534	0.4591344140983466	0	NA	3893	1
cg05222364	1	6284261	0.0473251	0.287936	0.8694479173231153	0	NA	3897	1
cg05222439	15	23820069	0.24583	0.148293	0.09737164196393643	0	NA	3896	1
cg05222441	1	44484879	-0.310453	0.327484	0.3431323021055501	0	NA	3896	1
cg05222487	10	49847659	-0.0715012	0.208555	0.7317180967776737	0	NA	3892	1
cg05222497	8	121723737	0.186884	0.243321	0.4424542918057908	0	NA	3885	1
cg05222602	5	141362981	0.182675	0.287654	0.5253950634446247	0	NA	3895	1
cg05222622	7	2443650	0.548092	0.728817	0.4520332229129085	0	NA	3799	1
cg05222829	4	159431937	-0.226077	0.218866	0.3016286553002717	0	NA	3885	1
cg05222932	4	155461840	-0.11603899999999999	0.329316	0.7245655312851416	0	NA	3896	1
cg05223062	5	78487547	-0.15929099999999996	0.277617	0.5661168848939517	0	NA	3894	1
cg05223079	3	125727108	-0.518471	0.363856	0.15417610986641134	0	NA	3896	1
cg05223137	10	73430411	0.428451	0.235562	0.06893492914855137	0	NA	3890	1
cg05223212	13	50011587	0.0642714	0.244481	0.7926360265018467	0	NA	3893	1
cg05223300	1	200873120	-0.0503153	0.0724288	0.4872518729963758	0	NA	3897	1
cg05223359	7	78118782	-0.178375	0.186481	0.3388036441277162	0	NA	3892	1
cg05223683	14	21977822	0.10769	0.181062	0.5519981307849338	0	NA	3896	1
cg05223766	19	53590304	-0.0882829	0.192788	0.6470046291550966	0	NA	3896	1
cg05223879	6	70591878	0.383084	0.34398199999999995	0.26541883009508455	0	NA	3896	1
cg05223967	9	81282691	-0.128658	0.330303	0.696895156331627	0	NA	3894	1
cg05223996	1	235324900	0.241258	0.829393	0.7711392579191155	0	NA	3895	1
cg05224010	2	31178626	-0.067258	0.290495	0.8169039037238115	0	NA	3895	1
cg05224021	1	34193138	0.0698122	0.167326	0.67651554694314	0	NA	3892	1
cg05224203	11	3404564	-0.128943	0.342317	0.7064135283886653	0	NA	3890	1
cg05224206	6	113778582	0.348834	0.19611	0.07527796650290709	0	NA	3895	1
cg05224280	17	65372550	-0.23490499999999997	0.163467	0.15071291623731806	0	NA	3897	1
cg05224479	11	2208400	-0.130262	0.262233	0.6193713902533169	0	NA	3897	1
cg05224491	8	143681281	0.200659	0.16896500000000003	0.23499998197772473	0	NA	3894	1
cg05224572	15	45381921	0.222214	0.119539	0.06303781212248959	0	NA	3892	1
cg05224778	19	52894588	-0.049712	0.0961184	0.6050197216946089	0	NA	3893	1
cg05224855	16	67491040	0.113308	0.350294	0.7463427829155284	0	NA	3893	1
cg05224975	20	57049253	0.172873	0.304045	0.569643223614976	0	NA	3874	1
cg05225001	2	20102464	0.10033000000000002	0.219208	0.6471729100934751	0	NA	3725	1
cg05225082	5	14760887	0.290158	0.349683	0.4066663497983354	0	NA	3896	1
cg05225221	6	43895167	0.432633	0.334252	0.1955508293661791	0	NA	3896	1
cg05225230	17	73222973	-0.556842	0.29656	0.060426237865403444	0	NA	3886	1
cg05225311	14	101034895	0.116249	0.263688	0.6593157032154447	0	NA	3897	1
cg05225481	9	91625561	-0.00202174	0.360064	0.9955199446328509	0	NA	3897	1
cg05225503	1	151826208	0.583801	0.287667	0.04241417238661504	0	NA	3897	1
cg05225560	1	96629912	0.00631142	0.171484	0.9706407133948739	0	NA	3891	1
cg05225651	4	5022540	-0.439924	0.322305	0.17227482164451213	0	NA	3897	1
cg05225699	2	239211713	0.23191100000000003	0.210502	0.2705901613302813	0	NA	3894	1
cg05225791	3	10477780	0.124113	0.302575	0.6816671559353437	0	NA	3895	1
cg05225889	10	676894	-0.0315681	0.15819	0.8418261793425077	0	NA	3888	1
cg05225934	1	170961347	0.122916	0.23223	0.5966073281035376	0	NA	3895	1
cg05226048	1	90320315	-0.305553	0.324113	0.34581594384521214	0	NA	3897	1
cg05226051	13	60970488	-0.0772994	0.603074	0.8980099721440179	0	NA	3890	1
cg05226072	2	60441246	-0.622351	0.380373	0.10180615377411398	0	NA	3895	1
cg05226119	12	121988949	0.187737	0.259474	0.4693548581492643	0	NA	3894	1
cg05226172	7	1585897	0.280129	0.254793	0.27157724537755834	0	NA	3880	1
cg05226390	1	50571712	-0.331019	0.238512	0.16518257156382965	0	NA	3897	1
cg05226443	2	3039776	0.0194239	0.324153	0.9522177482446492	0	NA	3896	1
cg05226454	10	725877	0.247847	0.322828	0.44264345007529443	0	NA	3892	1
cg05226457	9	115095963	-1.56031	1.31416	0.2351069581819132	0	NA	3853	1
cg05226533	14	34011661	-0.176019	0.162022	0.27730670384412104	0	NA	3897	1
cg05226678	2	232152758	0.137248	0.185422	0.4591831118372393	0	NA	3896	1
cg05226711	16	1517312	0.164449	0.254399	0.5180063774414829	0	NA	3894	1
cg05226776	14	102493762	0.8644530000000001	0.377906	0.022167731536425334	0	NA	3896	1
cg05227018	20	13003289	0.210148	0.227554	0.35574239463964497	0	NA	3894	1
cg05227101	5	150466809	-0.491762	0.320976	0.12550185662597502	0	NA	3896	1
cg05227268	8	23004485	0.179676	0.180079	0.31839473551558767	0	NA	3896	1
cg05227382	1	244229378	-0.0659877	0.287562	0.8185013437132936	0	NA	3893	1
cg05227405	3	10689660	0.264704	0.154715	0.08709706080369818	0	NA	3897	1
cg05227416	3	55047342	0.142597	0.141901	0.3149426794347364	0	NA	3897	1
cg05227461	1	159181881	0.00555292	0.204748	0.9783634220951072	0	NA	3895	1
cg05227520	11	73471500	0.227091	0.607916	0.7087342698137449	0	NA	3833	1
cg05227865	5	173221156	-0.125426	0.299224	0.6750912214945929	0	NA	3896	1
cg05227973	16	80786623	0.201833	0.23973	0.39983385915135494	0	NA	3895	1
cg05228120	11	7749529	-0.0950307	0.129759	0.46394699127763644	0	NA	3890	1
cg05228141	2	109787435	-0.0630688	0.203536	0.756663181120038	0	NA	3891	1
cg05228150	5	140766778	-0.0414382	0.112975	0.713775008754278	0	NA	3896	1
cg05228154	2	239475801	-0.0943429	0.278135	0.7344604017590002	0	NA	3894	1
cg05228177	18	5579335	-0.17002	0.165755	0.30501851708339967	0	NA	3897	1
cg05228237	7	153585710	-0.468927	0.401883	0.24328118094855736	0	NA	3798	1
cg05228337	1	235166325	-0.290815	0.230193	0.20646237369841083	0	NA	3895	1
cg05228402	2	14428590	0.0178093	0.142635	0.9006349747649208	0	NA	3890	1
cg05228456	1	181367895	-0.197309	0.181065	0.275839306321448	0	NA	3895	1
cg05228560	2	202608762	-0.19248199999999996	0.211398	0.3625486058137092	0	NA	3896	1
cg05228610	2	11839103	-0.306887	0.22134599999999996	0.16560700345442025	0	NA	3890	1
cg05228719	11	61066335	0.50079	0.247351	0.0429071391569354	0	NA	3893	1
cg05228724	3	39034418	0.79283	0.42142	0.059927071096407686	0	NA	3897	1
cg05228753	1	44086774	0.22319500000000003	0.331348	0.5005675969785146	0	NA	3897	1
cg05228777	21	34447480	-0.126083	0.212487	0.5529348562231932	0	NA	3896	1
cg05228810	1	231328821	-0.158755	0.180472	0.37904052054739457	0	NA	3896	1
cg05228846	14	55925656	0.15545	0.20918	0.4573969975281633	0	NA	3894	1
cg05228950	1	152282243	0.0956694	0.331376	0.772808309533252	0	NA	3893	1
cg05228989	1	237992705	0.0979784	0.246062	0.6904932153630049	0	NA	3897	1
cg05228995	10	50958441	-0.0394861	0.27805	0.8870714833332656	0	NA	3897	1
cg05229171	3	162013454	-0.101578	0.171206	0.5529746137796707	0	NA	3896	1
cg05229183	11	985272	-0.466468	0.3258539999999999	0.1522799367636364	0	NA	3897	1
cg05229305	9	124048493	-0.193227	0.342131	0.5722268841165832	0	NA	3897	1
cg05229308	3	53044407	0.340058	0.414387	0.41185760937019705	0	NA	3897	1
cg05229314	1	31125954	-0.250148	0.22100599999999998	0.25769301456253285	0	NA	3893	1
cg05229457	12	7985739	0.0842554	0.22527	0.7083897185063832	0	NA	3897	1
cg05229463	2	43440321	-0.0594699	0.450742	0.8950335036566561	0	NA	3896	1
cg05229483	22	22286844	0.19898	0.279882	0.47711988759162044	0	NA	3895	1
cg05229662	3	99043818	0.0507332	0.148924	0.7333557621419905	0	NA	3895	1
cg05229683	2	30382999	0.111794	0.27226	0.6813549704785427	0	NA	3895	1
cg05229822	3	3170767	0.088418	0.189471	0.6407451797990688	0	NA	3893	1
cg05229904	20	20054008	-0.0741111	0.245239	0.7624999952615303	0	NA	3893	1
cg05229927	7	3278961	-0.123889	0.218978	0.5715569206588786	0	NA	3894	1
cg05229958	14	100032712	0.125932	0.321412	0.695199607453038	0	NA	3894	1
cg05230099	12	133656252	0.0368843	0.0825783	0.655121646758335	0	NA	3896	1
cg05230130	2	198176331	-0.150991	0.19617	0.4414810428536582	0	NA	3894	1
cg05230203	10	60839741	0.150451	0.141795	0.28866905296641326	0	NA	3893	1
cg05230207	8	31498740	0.0204142	0.11192199999999998	0.8552714396286006	0	NA	3896	1
cg05230430	7	5655463	-0.0018622	0.296873	0.9949951296162698	0	NA	3883	1
cg05230434	2	31290586	0.466515	0.374497	0.21287054552866605	0	NA	3896	1
cg05230438	11	36276195	-0.139069	0.259229	0.5916326490539161	0	NA	3894	1
cg05230526	8	49586578	0.0619027	0.170535	0.7166114768334259	0	NA	3896	1
cg05230589	12	65919787	0.337114	0.308412	0.2743657781908909	0	NA	3895	1
cg05230603	11	559539	-0.273336	0.397615	0.491806220207907	0	NA	3896	1
cg05230651	3	188407110	0.252279	0.268244	0.3469697162813648	0	NA	3897	1
cg05230694	14	68993773	0.09956309999999999	0.20585	0.6286213614225471	0	NA	3892	1
cg05230708	12	12974935	-0.47467699999999996	0.302349	0.11642352169890446	0	NA	3897	1
cg05231032	19	17354744	-0.150014	0.24864599999999998	0.5462934356540601	0	NA	3893	1
cg05231180	13	74278743	-0.144671	0.411132	0.7249248442586178	0	NA	3896	1
cg05231238	18	40430347	0.082889	0.177354	0.6402389696509523	0	NA	3892	1
cg05231344	2	240084236	0.28213	0.33656899999999995	0.4018885829143366	0	NA	3896	1
cg05231366	17	1303810	-0.00682935	0.282704	0.9807271811244475	0	NA	3884	1
cg05231367	2	152383142	-0.104003	0.280775	0.7110740197460441	0	NA	3896	1
cg05231395	11	102326430	-0.0439704	0.131043	0.7372164421319276	0	NA	3896	1
cg05231631	9	104160922	1.59568	1.19446	0.18158171848502339	0	NA	3897	1
cg05231688	8	110613154	0.23810399999999998	0.164673	0.14819961460928055	0	NA	3896	1
cg05231753	8	22884756	-0.0907639	0.291556	0.755566004443333	0	NA	3893	1
cg05231763	19	4311907	-0.101651	0.352025	0.7727644766645987	0	NA	3890	1
cg05231925	4	23768155	0.0130915	0.16906	0.9382759037238039	0	NA	3883	1
cg05232009	2	2744736	0.150259	0.308967	0.6267353256696313	0	NA	3890	1
cg05232055	5	108555326	0.234537	0.278692	0.4000323572108839	0	NA	3896	1
cg05232089	22	19061491	-0.344486	0.324267	0.2880754904301088	0	NA	3896	1
cg05232230	6	131455796	-0.347605	0.183324	0.05794367580635348	0	NA	3892	1
cg05232279	8	134546305	-0.098491	0.181077	0.5864980526150196	0	NA	3889	1
cg05232364	22	22316532	0.163129	0.265288	0.5386122765323356	0	NA	3894	1
cg05232371	11	116290070	-0.393962	0.271236	0.1463711215501372	0	NA	3894	1
cg05232481	20	10534496	-0.290737	0.23032400000000003	0.2068423953001041	0	NA	3895	1
cg05232530	4	169169062	0.32798	0.229034	0.15213968285885202	0	NA	3895	1
cg05232755	9	113054485	-0.246537	0.284271	0.3857993125522627	0	NA	3892	1
cg05232865	4	80885602	-0.232514	0.252032	0.35623787681274566	0	NA	3896	1
cg05232911	19	4862619	0.108217	0.322872	0.7374968702646505	0	NA	3897	1
cg05232977	10	24745236	-0.0160846	0.176471	0.9273766980309747	0	NA	3892	1
cg05233042	17	79800768	-0.518135	0.285684	0.06972935540002194	0	NA	3895	1
cg05233160	15	85638051	-0.302873	0.411002	0.4611748388675581	0	NA	3897	1
cg05233207	11	128818932	0.17294	0.242715	0.4761410249961523	0	NA	3896	1
cg05233237	11	57393281	0.109601	0.338433	0.7460527788698863	0	NA	3893	1
cg05233353	10	75648857	0.168446	0.323814	0.6029285818597654	0	NA	3894	1
cg05233441	2	47030246	-0.032175	0.30518	0.9160349433925353	0	NA	3897	1
cg05233454	5	26417221	0.00812402	0.32880999999999994	0.9802884015245829	0	NA	3897	1
cg05233516	1	33168073	-0.040120800000000005	0.396878	0.9194782102009961	0	NA	3897	1
cg05233535	12	6497969	0.498868	0.369725	0.1772423125181451	0	NA	3895	1
cg05233713	1	42806544	0.128326	0.287349	0.65517410761358	0	NA	3896	1
cg05233725	3	63941535	0.232362	0.156843	0.13847492052729451	0	NA	3877	1
cg05233844	1	30507550	0.0780947	0.301744	0.7957809842503772	0	NA	3897	1
cg05233866	10	70766780	0.0339743	0.23641100000000004	0.8857305592842252	0	NA	3897	1
cg05233894	1	7342273	-0.0401236	0.345104	0.9074423317927349	0	NA	3897	1
cg05234065	1	90234640	-0.172748	0.323856	0.5937498585830517	0	NA	3896	1
cg05234105	2	240447953	-0.0360817	0.226172	0.8732496495366846	0	NA	3897	1
cg05234126	11	60681693	2.26118	1.35315	0.09471199302949901	0	NA	3838	1
cg05234244	11	67309103	-0.14492999999999998	0.38053	0.703304513559253	0	NA	3896	1
cg05234276	10	116441615	-0.0813328	0.276391	0.7685537499142795	0	NA	3895	1
cg05234419	2	42930701	-0.302041	0.300717	0.3151844958383457	0	NA	3895	1
cg05234450	20	2954376	-0.170266	0.168353	0.31184270941232667	0	NA	3895	1
cg05234517	5	74677477	-0.171324	0.282466	0.5441631093139925	0	NA	3892	1
cg05234595	13	85229140	0.0028861	0.113507	0.979714673756457	0	NA	3895	1
cg05234651	8	98945923	-0.266327	0.183418	0.14649544450710678	0	NA	3895	1
cg05234681	21	23947797	-0.0238486	0.342691	0.9445182932584393	0	NA	3893	1
cg05235016	2	239480623	-0.0587127	0.313141	0.8512717219022135	0	NA	3896	1
cg05235104	8	62038992	0.0640038	0.213728	0.7645861853895932	0	NA	3888	1
cg05235126	22	28628816	-0.0672893	0.149696	0.6530664407499334	0	NA	3748	1
cg05235205	17	45070850	-0.0764117	0.24124000000000004	0.7514366720003607	0	NA	3891	1
cg05235431	17	2725247	-0.0924744	0.252252	0.7139209075104269	0	NA	3889	1
cg05235581	2	169955949	-0.305802	0.233128	0.18960979055357316	0	NA	3897	1
cg05235590	3	47824628	0.0961841	0.293925	0.7434861556463381	0	NA	3876	1
cg05235651	1	1365793	0.0955926	0.138784	0.4909573857372237	0	NA	3896	1
cg05235692	6	43516379	0.0107445	0.23151600000000003	0.9629840086771787	0	NA	3896	1
cg05235844	9	111623979	0.130139	0.153398	0.3962292634900245	0	NA	3868	1
cg05235903	1	35686341	0.199612	0.255715	0.43503578784019736	0	NA	3896	1
cg05235967	10	49833612	0.11464	0.287613	0.6901944744904194	0	NA	3892	1
cg05236207	3	149738580	0.215382	0.172558	0.21196821126453733	0	NA	3887	1
cg05236313	4	7282422	-0.251397	0.275258	0.36107739269687006	0	NA	3893	1
cg05236424	1	153600830	0.00692541	0.204787	0.9730225811528626	0	NA	3864	1
cg05236440	7	134945256	-0.700431	0.286917	0.014637242660616803	0	NA	3895	1
cg05236658	9	15374688	-0.00481096	0.211032	0.9818119610495195	0	NA	3896	1
cg05236728	12	47609513	0.413368	1.00093	0.6796183912956535	0	NA	3895	1
cg05236747	2	235154692	0.0199736	0.102004	0.8447573728733894	0	NA	3887	1
cg05236757	11	89868104	-0.127935	0.285079	0.6535973362644424	0	NA	3896	1
cg05236912	8	65335755	0.347329	0.275109	0.20676384482537497	0	NA	3896	1
cg05236967	11	10871360	-0.641857	0.347414	0.06467069248809837	0	NA	3893	1
cg05236973	21	43850315	0.165342	0.231224	0.4745640417960062	0	NA	3891	1
cg05237045	2	95871578	-0.191814	0.30491199999999996	0.5292967712365756	0	NA	3897	1
cg05237200	7	27175796	-0.286159	0.252952	0.25793815533296566	0	NA	3896	1
cg05237259	11	35552169	0.307825	0.155734	0.04808600821808217	0	NA	3895	1
cg05237266	3	159733828	-0.0571454	0.268652	0.8315519089303289	0	NA	3886	1
cg05237310	22	24186559	1.07128	0.89377	0.2306803503745433	0	NA	3895	1
cg05237369	1	219617291	0.282268	0.152925	0.06492216720463678	0	NA	3883	1
cg05237404	15	40531501	-0.363602	0.678392	0.5919749648869793	0	NA	3896	1
cg05237429	3	45166052	0.00325325	0.194785	0.9866745525891387	0	NA	3890	1
cg05237432	1	230804229	-0.0808759	0.293229	0.7826929299349312	0	NA	3896	1
cg05237489	10	108623805	0.0508784	0.292351	0.8618403921728737	0	NA	3893	1
cg05237553	5	40405674	-0.103064	0.145065	0.47741414070427074	0	NA	3894	1
cg05237564	10	13441507	-0.0487577	0.163681	0.7657928705077132	0	NA	3893	1
cg05237584	21	42440581	1.23692	0.625007	0.04781039571165705	0	NA	3895	1
cg05237828	17	67323976	-0.133308	0.335774	0.6913548940868719	0	NA	3893	1
cg05237892	3	172610357	-0.0838414	0.175522	0.632885885677867	0	NA	3891	1
cg05237929	1	241626464	0.306072	0.165412	0.06426146100526274	0	NA	3886	1
cg05238060	2	113340804	-0.395691	0.277984	0.1546112961565825	0	NA	3896	1
cg05238074	4	43135067	0.0411916	0.16632	0.8043938133733308	0	NA	3875	1
cg05238291	20	57098242	0.179139	0.11845099999999999	0.1304456414188121	0	NA	3895	1
cg05238426	3	83984245	-0.253078	0.264856	0.3393094624609701	0	NA	3894	1
cg05238445	5	111535409	0.378402	0.383608	0.3239227115291995	0	NA	3893	1
cg05238478	3	59545600	0.0222649	0.15773200000000004	0.8877462951497916	0	NA	3897	1
cg05238495	4	682836	0.0201014	0.138677	0.8847493876359686	0	NA	3897	1
cg05238653	10	94448792	-0.178382	0.667481	0.7892793309230364	0	NA	3896	1
cg05238699	6	21524094	0.144413	0.260795	0.5797558073595058	0	NA	3893	1
cg05238740	5	133186737	0.0564074	0.234395	0.8098255899481953	0	NA	3896	1
cg05238750	7	156696283	0.370524	0.20393	0.0692297359786243	0	NA	3895	1
cg05238849	2	12697036	0.193792	0.284992	0.4965101486479831	0	NA	3897	1
cg05238900	11	133896838	-0.103198	0.278428	0.71090181612831	0	NA	3897	1
cg05238929	16	27658508	0.503669	0.220649	0.022449774888953816	0	NA	3894	1
cg05238942	5	179230528	0.34517	0.348497	0.32195260961823746	0	NA	3896	1
cg05238951	1	230269560	-0.0762644	0.260591	0.769782522572344	0	NA	3892	1
cg05238969	15	52643727	0.205194	0.200337	0.3057199708376392	0	NA	3897	1
cg05239075	11	69973977	0.031703	0.293642	0.9140236139460653	0	NA	3897	1
cg05239099	3	5129358	0.199774	0.258615	0.43983228312950906	0	NA	3896	1
cg05239157	13	52548306	0.481155	0.336659	0.15294508725738587	0	NA	3897	1
cg05239346	19	44123134	-0.282359	0.669096	0.6730244850944314	0	NA	3896	1
cg05239347	15	101686266	-0.371896	0.314242	0.23662290373229145	0	NA	3894	1
cg05239425	5	124043436	-0.800177	0.321479	0.01280852926944285	0	NA	3896	1
cg05239482	16	54360605	0.159031	0.165818	0.33752369274888694	0	NA	3895	1
cg05239538	19	35767777	-0.10801600000000001	0.313957	0.7308108539884328	0	NA	3895	1
cg05239544	1	1980895	-0.354241	0.168837	0.03589417298936792	0	NA	3896	1
cg05239577	5	36148340	-0.162839	0.200544	0.41679943702371675	0	NA	3891	1
cg05239799	21	46086572	-0.0433344	0.230735	0.8510253937337338	0	NA	3891	1
cg05239841	11	13300784	0.165462	0.175349	0.3453662686322553	0	NA	3897	1
cg05239872	7	102076730	-0.249076	0.378084	0.5100339563058018	0	NA	3897	1
cg05239909	9	124425545	-0.0814294	0.35429	0.8182174469968271	0	NA	3895	1
cg05239911	5	108763317	-0.0877145	0.241889	0.7168865724609518	0	NA	3895	1
cg05239928	19	945934	0.019631	0.274741	0.943037428390155	0	NA	3894	1
cg05239976	6	122687345	0.09000350000000001	0.265497	0.7346096819268455	0	NA	3893	1
cg05240210	2	26958314	0.35991	0.220156	0.10209196072902657	0	NA	3896	1
cg05240378	8	33367857	0.605678	0.227249	0.007692848790957243	0	NA	3896	1
cg05240411	7	1238094	-0.0737775	0.107426	0.49222447426453925	0	NA	3894	1
cg05240491	16	48126312	0.178464	0.234893	0.44739374431130635	0	NA	3896	1
cg05240665	10	63543840	0.308877	0.295685	0.29620092262218667	0	NA	3896	1
cg05240667	2	102095257	0.0964679	0.261174	0.7118574929219068	0	NA	3896	1
cg05240871	19	2318700	0.280944	0.245696	0.25284689011520434	0	NA	3895	1
cg05240959	12	94654674	-0.0259019	0.356054	0.9420073583662255	0	NA	3897	1
cg05240976	2	54787135	-5.05231	1.70378	0.003023352961069682	0	NA	3897	1
cg05241044	4	152597837	-0.30415	0.367113	0.4073922068006668	0	NA	3896	1
cg05241075	1	55776045	0.0894912	0.277137	0.7467609669769926	0	NA	3891	1
cg05241163	11	14912010	0.178488	0.318705	0.5754511874214538	0	NA	3896	1
cg05241201	1	147229052	0.325105	0.335775	0.3329331262893359	0	NA	3897	1
cg05241246	1	67518751	-1.19327	1.27002	0.34743925802363373	0	NA	3897	1
cg05241462	12	132377959	0.105935	0.281832	0.7070061418263541	0	NA	3874	1
cg05241538	1	231227527	-0.0404201	0.293358	0.8904109646671406	0	NA	3896	1
cg05241575	15	74223597	-0.0686135	0.142698	0.6306372237440413	0	NA	3897	1
cg05241596	3	23299775	0.37412200000000007	0.401376	0.35128558137764754	0	NA	3897	1
cg05241618	7	47993751	0.0806402	0.39695	0.8390181711130358	0	NA	3895	1
cg05241773	11	117562362	-0.0103493	0.155923	0.9470797284747974	0	NA	3878	1
cg05241798	15	63098410	-4.89161e-4	0.354558	0.9988992100422697	0	NA	3891	1
cg05241802	3	51729617	-0.0769437	0.30557	0.8011926875042974	0	NA	3890	1
cg05241803	13	27933275	-0.49526099999999995	0.296163	0.09447342190910497	0	NA	3880	1
cg05241821	4	85648511	-0.130774	0.216998	0.5467410742660732	0	NA	3897	1
cg05241923	9	136010810	-0.0538741	0.200319	0.7879746712503294	0	NA	3892	1
cg05241956	14	67618841	0.131875	0.152074	0.38584530678585044	0	NA	3881	1
cg05242011	18	72684255	-0.46642	0.3228	0.1484805110385725	0	NA	3897	1
cg05242166	2	152888532	-0.366782	0.335327	0.27404096761892194	0	NA	3897	1
cg05242207	12	125887923	0.425471	0.469501	0.3648196403118869	0	NA	3895	1
cg05242270	2	234078823	-0.317795	0.312169	0.30866736366425157	0	NA	3893	1
cg05242314	11	10619523	-0.222835	0.190602	0.24235869029736784	0	NA	3886	1
cg05242348	12	122237123	-0.0588364	0.171748	0.731918961882583	0	NA	3895	1
cg05242491	5	124331782	-0.215324	0.22180599999999998	0.3316597049248063	0	NA	3897	1
cg05242533	14	51378884	0.23821800000000004	0.234704	0.31011915102721277	0	NA	3892	1
cg05242561	15	83522137	-0.281706	0.188491	0.1350363905854037	0	NA	3895	1
cg05242727	1	98434737	-0.100707	0.122168	0.40975090266292885	0	NA	3872	1
cg05242734	13	46915406	0.611393	0.345861	0.07710405278227363	0	NA	3897	1
cg05242801	12	29111511	-0.175652	0.155257	0.2579024064390588	0	NA	3861	1
cg05242803	1	35366134	-0.169984	0.253731	0.5028974115954052	0	NA	3894	1
cg05242826	12	50356650	-0.00134365	0.244752	0.9956197612071215	0	NA	3896	1
cg05242852	2	241151165	-0.0282431	0.270363	0.9168014305479844	0	NA	3896	1
cg05242900	15	66433707	0.445839	0.296872	0.13315170056567105	0	NA	3897	1
cg05242958	1	50458692	0.332447	0.21455	0.12125958428870552	0	NA	3896	1
cg05243058	6	76086345	0.10802	0.178676	0.5454727398224772	0	NA	3896	1
cg05243240	3	186434720	-0.0458164	0.248656	0.8538125033991242	0	NA	3897	1
cg05243256	22	40111555	-0.027378299999999998	0.304915	0.9284541414556784	0	NA	3894	1
cg05243400	12	96627229	0.190389	0.233726	0.41531159894115105	0	NA	3894	1
cg05243479	7	135679402	-0.33069399999999993	0.282955	0.24251812436226552	0	NA	3894	1
cg05243517	11	95610702	0.167277	0.156709	0.2857745043380092	0	NA	3865	1
cg05243687	8	19701440	0.198878	0.185518	0.28371348554933323	0	NA	3870	1
cg05243747	19	42120531	0.11690299999999999	0.236783	0.6215084213283703	0	NA	3885	1
cg05243865	6	1070136	0.355853	0.296052	0.2293654963643321	0	NA	3897	1
cg05243899	16	52112842	0.0664128	0.218319	0.7609749658326628	0	NA	3896	1
cg05243987	4	6421948	-0.359985	0.168928	0.033089419188179495	0	NA	3893	1
cg05244019	11	69591555	-0.00731632	0.0954901	0.9389269432583001	0	NA	3895	1
cg05244204	14	73688157	0.318463	0.370024	0.3894280928155473	0	NA	3897	1
cg05244226	3	73006835	-0.06236150000000001	0.284678	0.8266034808766773	0	NA	3897	1
cg05244266	1	11073654	-0.070967	0.129549	0.5838289322177135	0	NA	3897	1
cg05244369	10	105308523	-0.619687	0.369438	0.09346868041495084	0	NA	3894	1
cg05244408	3	113609253	-0.106866	0.223356	0.6323257423933857	0	NA	3896	1
cg05244428	6	101008489	0.194148	0.181943	0.2859350582052264	0	NA	3893	1
cg05244443	6	82651125	-0.300311	0.332606	0.366577306846036	0	NA	3894	1
cg05244635	2	173091261	-0.228155	0.121948	0.06135611603405606	0	NA	3897	1
cg05244667	20	43255599	-0.0881301	0.282233	0.7548428735289994	0	NA	3893	1
cg05244948	11	118629624	-0.081647	0.250871	0.7448374026631102	0	NA	3895	1
cg05245086	1	2939559	-0.0383903	0.295903	0.896772549617445	0	NA	3896	1
cg05245107	2	149997362	-0.14344	0.209037	0.49259058533660816	0	NA	3895	1
cg05245155	20	50548109	-0.0698998	0.211466	0.7409854419165784	0	NA	3881	1
cg05245284	11	100316089	-0.140788	0.0945119	0.13632088577773072	0	NA	3891	1
cg05245329	7	141126001	-0.100109	0.187601	0.593599472265993	0	NA	3894	1
cg05245491	18	10686152	0.015568799999999999	0.235143	0.9472106964427983	0	NA	3889	1
cg05245591	1	187996449	-0.05843240000000001	0.216535	0.7872741260457596	0	NA	3896	1
cg05245678	10	63517899	0.290823	0.241314	0.22813990975527101	0	NA	3896	1
cg05245760	1	207095578	1.07232	0.643301	0.09553380767435249	0	NA	3894	1
cg05245822	18	37550141	-0.103603	0.0983168	0.2919896026132701	0	NA	3774	1
cg05245892	6	154689719	1.24219	0.507784	0.014433242551328003	0	NA	3894	1
cg05245915	6	46626257	-0.18525400000000003	0.207693	0.3724139811677753	0	NA	3888	1
cg05245958	22	31836042	-0.275857	0.268319	0.30390588266351815	0	NA	3896	1
cg05245998	5	15106138	0.117828	0.207665	0.5704461165806345	0	NA	3894	1
cg05246035	1	14677652	-0.215445	0.227253	0.3431089436729095	0	NA	3895	1
cg05246366	3	156007661	0.386694	0.307216	0.20813727558138057	0	NA	3897	1
cg05246433	7	135350573	0.257521	0.324521	0.4274621871176248	0	NA	3896	1
cg05246436	7	21936287	-0.0342519	0.202498	0.865681130291776	0	NA	3895	1
cg05246498	15	83314677	0.115078	0.0934372	0.2180955631603625	0	NA	3896	1
cg05246521	10	114675512	-0.0353878	0.226306	0.8757402307385619	0	NA	3883	1
cg05246613	2	109755246	0.0312938	0.10277	0.7607445097009324	0	NA	3895	1
cg05246882	16	19838378	0.012767500000000001	0.31375299999999995	0.9675407713185984	0	NA	3892	1
cg05246948	9	90281970	0.0948012	0.207819	0.6482663291061062	0	NA	3889	1
cg05246994	5	92927148	0.259866	0.12052	0.031067549004750734	0	NA	3894	1
cg05247113	8	46947935	0.0223631	0.0990863	0.8214400796244035	0	NA	3895	1
cg05247190	16	82216768	-0.0808423	0.0812848	0.31995216988948993	0	NA	3894	1
cg05247193	3	101022426	0.0759562	0.0923762	0.4109354307175501	0	NA	3890	1
cg05247226	7	73686817	-0.609718	0.361027	0.09124947942593485	0	NA	3897	1
cg05247426	22	19886666	-0.339272	0.32958	0.3032884027673326	0	NA	3888	1
cg05247650	1	183214171	0.09015179999999999	0.208958	0.6661520871713478	0	NA	3896	1
cg05247773	14	103018580	-0.701248	0.310335	0.023843078404340676	0	NA	3895	1
cg05247838	6	52167742	0.063487	0.218795	0.7716887911867388	0	NA	3846	1
cg05247850	1	16713447	-0.9865470000000001	1.10143	0.370414878274534	0	NA	3896	1
cg05247870	3	178154871	0.0401333	0.180489	0.8240346570783598	0	NA	3887	1
cg05247875	2	119999280	-0.378443	0.314853	0.22937621032055455	0	NA	3895	1
cg05247898	2	238829537	0.295169	0.297063	0.3204058345925581	0	NA	3892	1
cg05247946	4	160334667	-0.0387125	0.118486	0.7438748578406185	0	NA	3877	1
cg05248081	6	89078205	-0.173335	0.22296299999999997	0.4369133852157664	0	NA	3896	1
cg05248223	22	18374708	-0.245081	0.291156	0.3999270642087354	0	NA	3895	1
cg05248368	6	37632172	0.06189669999999999	0.239376	0.7959630107193364	0	NA	3895	1
cg05248386	3	154148424	0.00193377	0.142609	0.9891810618897007	0	NA	3895	1
cg05248695	9	127115853	-0.366051	0.292761	0.21117510885550442	0	NA	3896	1
cg05248713	22	34101767	0.0765439	0.272378	0.7786943997636925	0	NA	3895	1
cg05248807	12	39315043	0.508453	0.302833	0.09315436510805304	0	NA	3807	1
cg05248885	9	130525059	-0.071983	0.43242	0.8677906522887968	0	NA	3893	1
cg05248886	17	26662435	0.146804	1.6664	0.9297999817856468	0	NA	3855	1
cg05248888	8	128989313	-0.0885467	0.157619	0.574268089695265	0	NA	3897	1
cg05248950	19	6462288	-0.136394	0.11197499999999999	0.2231952971395666	0	NA	3768	1
cg05248971	1	244395352	0.0929776	0.117846	0.43012635974906416	0	NA	3895	1
cg05249016	2	223616186	0.086799	0.297561	0.7705148366541427	0	NA	3894	1
cg05249197	3	125781268	-0.0182184	0.244107	0.94050684011476	0	NA	3894	1
cg05249267	10	26985797	0.152541	0.158247	0.335074782500317	0	NA	3897	1
cg05249278	1	201865477	0.0013370800000000003	0.19502	0.9945296526991534	0	NA	3892	1
cg05249287	2	120282685	-0.116366	0.274513	0.6716389054283419	0	NA	3896	1
cg05249343	11	63403701	-0.0827117	0.329839	0.8019966863948503	0	NA	3896	1
cg05249382	3	160639014	-0.0877677	0.128857	0.49579251786952416	0	NA	3887	1
cg05249412	8	55303869	-0.271683	0.253831	0.28447067878976234	0	NA	3894	1
cg05249443	20	46172182	-0.10205200000000002	0.158583	0.519884009841253	0	NA	3866	1
cg05249506	1	116088146	0.306481	0.336567	0.3625013316917925	0	NA	3896	1
cg05249640	7	133968785	0.10868	0.314459	0.7296362479466736	0	NA	3894	1
cg05249683	18	77158203	0.476283	0.243164	0.05014905174140866	0	NA	3897	1
cg05249838	10	128208758	-0.491735	0.320869	0.12539659430916658	0	NA	3892	1
cg05249863	11	62359659	-0.336707	0.90738	0.7105808776131888	0	NA	3897	1
cg05249946	1	233116430	0.759387	0.322029	0.01836714363944278	0	NA	3895	1
cg05249949	19	11266831	1.34202	1.30622	0.30422870232390226	0	NA	3895	1
cg05249955	2	175439948	-0.0335044	0.381309	0.9299825476945941	0	NA	3897	1
cg05249959	4	150330549	0.178287	0.20966	0.39512358289293736	0	NA	3897	1
cg05250138	11	134432823	0.0585604	0.336894	0.8620034618433694	0	NA	3896	1
cg05250163	10	18628632	-0.20478	0.179278	0.25335080296701773	0	NA	3894	1
cg05250208	4	152182395	-0.354639	0.312702	0.2567476921870477	0	NA	3890	1
cg05250237	2	10633895	0.0760228	0.304575	0.8028944639854438	0	NA	3895	1
cg05250316	8	126691262	-0.0209792	0.161463	0.8966202780748603	0	NA	3892	1
cg05250427	17	3965299	0.3942939999999999	0.393781	0.3166804615904992	0	NA	3897	1
cg05250467	8	65284670	0.22546	0.203017	0.26676321774455153	0	NA	3896	1
cg05250615	1	152986455	0.0728873	0.194172	0.7073816504788473	0	NA	3893	1
cg05250640	11	74907144	-0.0963352	0.259317	0.710268215754821	0	NA	3891	1
cg05250654	2	3622760	-0.0146156	0.756212	0.9845799384267087	0	NA	3897	1
cg05250673	10	60027547	-0.9871440000000001	0.949634	0.2985725238574385	0	NA	3878	1
cg05250730	17	44884336	0.154544	0.291912	0.5965142484033931	0	NA	3893	1
cg05250818	10	112993304	0.0461851	0.112661	0.6818444294138863	0	NA	3897	1
cg05250832	11	95855979	-0.0140881	0.345123	0.967438981145849	0	NA	3896	1
cg05250864	1	15931071	-0.22349	0.1836	0.223503103888831	0	NA	3861	1
cg05251033	6	36703699	-0.0194238	0.302141	0.9487415423808231	0	NA	3896	1
cg05251122	9	33025100	0.50838	1.00977	0.6146400640172551	0	NA	3787	1
cg05251323	1	32089517	-0.189753	0.313898	0.5455077564631798	0	NA	3894	1
cg05251334	5	54015478	-0.197621	0.350953	0.573368022145806	0	NA	3892	1
cg05251342	4	26078771	-0.388274	0.273409	0.15557231116215808	0	NA	3897	1
cg05251512	6	79247562	-0.570358	0.201368	0.004619766308259735	0	NA	3890	1
cg05251569	6	12585696	-0.0831035	0.398258	0.8347078152345851	0	NA	3897	1
cg05251573	13	111658117	0.11521599999999999	0.204145	0.5724933976297008	0	NA	3897	1
cg05251678	12	47706954	-0.180699	0.312321	0.5628805643720941	0	NA	3895	1
cg05251703	19	19532262	0.343791	0.265572	0.1954823112780803	0	NA	3893	1
cg05251765	10	5809923	0.05401319999999999	0.264334	0.8380902070115891	0	NA	3894	1
cg05251901	7	1437272	0.555996	0.240962	0.021032466244073324	0	NA	3892	1
cg05251938	7	47476532	0.148358	0.142774	0.29875322613354766	0	NA	3895	1
cg05252009	1	171750709	1.3584	0.958228	0.15630270642504415	0	NA	3897	1
cg05252126	1	53879429	-0.156724	0.263611	0.5521593263844387	0	NA	3857	1
cg05252243	1	32196977	-0.55525	0.307124	0.07062180200982728	0	NA	3896	1
cg05252248	1	105747554	0.14921	0.275654	0.5883045960831371	0	NA	3897	1
cg05252345	19	11099723	-0.794473	0.347424	0.022210223096088375	0	NA	3897	1
cg05252418	21	42446887	0.0883788	0.214377	0.680149759444376	0	NA	3894	1
cg05252434	5	77339114	-0.295527	0.24935200000000002	0.23594629113242468	0	NA	3897	1
cg05252473	12	6800535	-0.0502172	0.133821	0.707469714648316	0	NA	3895	1
cg05252611	1	75237734	-0.258083	0.467171	0.5806483205272457	0	NA	3884	1
cg05252705	22	30850338	0.155403	0.142638	0.2759368568794492	0	NA	3895	1
cg05252749	1	47695572	-0.444806	0.424629	0.2948613001594691	0	NA	3897	1
cg05252898	13	42362736	-0.168728	0.24655400000000002	0.4937573301644433	0	NA	3896	1
cg05252919	19	40748563	-0.26345	0.363905	0.4690947866187195	0	NA	3896	1
cg05252947	1	39916835	0.407034	0.239101	0.08868945370907252	0	NA	3896	1
cg05252958	11	92764310	0.152412	0.258066	0.5547930864551557	0	NA	3894	1
cg05253008	15	27932093	-0.126594	0.241097	0.5995310754497704	0	NA	3896	1
cg05253021	10	131762632	-0.501558	0.653942	0.4430956208559987	0	NA	3854	1
cg05253104	2	233985285	-0.261553	0.267315	0.3278543275727823	0	NA	3896	1
cg05253116	2	142789614	0.0794263	0.235658	0.7360863383017027	0	NA	3897	1
cg05253267	16	717893	-1.51726	0.91621	0.09771822932091623	0	NA	3882	1
cg05253370	16	81814065	0.40851	0.247281	0.09853307684996178	0	NA	3893	1
cg05253458	22	46530261	-0.1877	0.344414	0.5857647603326523	0	NA	3897	1
cg05253500	11	45101856	-1.26998	1.02585	0.21572412124323426	0	NA	3894	1
cg05253604	19	16653523	-0.302292	0.510515	0.5537625515818219	0	NA	3897	1
cg05253661	21	47615963	-0.146416	0.258443	0.5710327899165519	0	NA	3893	1
cg05253738	12	122985197	0.67387	0.807577	0.4040362597816643	0	NA	3889	1
cg05254176	16	67013518	-0.249319	0.33905	0.46212891001280854	0	NA	3897	1
cg05254236	6	167690581	-0.0411247	0.28214	0.884110927821704	0	NA	3892	1
cg05254239	8	93977994	1.0616	0.595255	0.07451513777195931	0	NA	3877	1
cg05254257	1	3371334	0.20412899999999998	0.8736839999999999	0.8152631649991242	0	NA	3879	1
cg05254327	12	112186379	-0.00899473	0.328819	0.9781768655025328	0	NA	3892	1
cg05254344	6	45390113	-0.3053219999999999	1.09142	0.7796712444764177	0	NA	3866	1
cg05254554	17	45006927	-0.0656717	0.356938	0.8540242067557053	0	NA	3892	1
cg05254579	1	151720859	0.193443	0.10881299999999999	0.07544388294466721	0	NA	3896	1
cg05254683	13	91814527	-0.372515	0.26105	0.15358359360798074	0	NA	3896	1
cg05254922	10	76860057	0.0245022	0.165046	0.8819822815523899	0	NA	3897	1
cg05254924	7	144108055	-0.351744	0.309156	0.2552225094258867	0	NA	3868	1
cg05254996	3	110138188	0.14695	0.173036	0.39574484248941305	0	NA	3897	1
cg05255112	17	41740276	0.183933	0.30217	0.5427186536140169	0	NA	3888	1
cg05255121	8	23261792	-1.16247	0.552089	0.03524046667646782	0	NA	3897	1
cg05255287	5	73928997	-0.470402	0.251984	0.061930482291248194	0	NA	3895	1
cg05255341	5	150632410	1.10129	0.789246	0.16290436606339448	0	NA	3879	1
cg05255531	1	50659453	0.196575	0.304623	0.5187290108147105	0	NA	3894	1
cg05255593	17	38780325	-0.0224398	0.201315	0.9112467381370699	0	NA	3895	1
cg05255762	10	72349166	-0.322302	0.259904	0.21494545320869468	0	NA	3879	1
cg05255829	7	6628654	0.0764556	0.179503	0.6701593117965292	0	NA	3846	1
cg05256053	14	104090355	0.00984007	0.136346	0.9424667409505093	0	NA	3897	1
cg05256313	3	124926431	-0.171455	0.303593	0.5722419082535843	0	NA	3897	1
cg05256359	8	126135835	-0.312319	0.287211	0.2768512141629178	0	NA	3893	1
cg05256440	3	34149596	-0.0214426	0.36209	0.9527776933472698	0	NA	3896	1
cg05256460	22	50709281	-0.612149	1.0098800000000001	0.5444084200685759	0	NA	3897	1
cg05256476	1	156849068	-0.132949	0.318705	0.6765659195717847	0	NA	3896	1
cg05256490	2	74643745	-0.0390798	0.112686	0.7287396089275288	0	NA	3897	1
cg05256676	1	175834130	-0.44309399999999993	0.295916	0.13429853983216689	0	NA	3894	1
cg05256755	20	30731151	-0.33853	0.31779	0.28675682994227486	0	NA	3884	1
cg05256767	22	34224743	0.282223	0.192057	0.14170394147763868	0	NA	3888	1
cg05256971	2	1917291	-0.543557	0.321398	0.09079344149478717	0	NA	3895	1
cg05257097	17	43340758	0.00168254	0.303789	0.9955809268092675	0	NA	3895	1
cg05257132	5	139456452	0.0240917	0.126767	0.8492722270589667	0	NA	3850	1
cg05257176	17	2427719	0.0933051	0.355856	0.7931679968977993	0	NA	3895	1
cg05257196	12	25150952	0.0381563	0.156518	0.8073995186083839	0	NA	3894	1
cg05257213	14	53469324	-0.177065	0.333362	0.595315308523005	0	NA	3889	1
cg05257315	1	167791511	0.386884	0.319747	0.2262907378471986	0	NA	3897	1
cg05257322	11	16533308	-0.203398	0.241343	0.3993539373410222	0	NA	3897	1
cg05257429	14	89936184	0.0314763	0.278232	0.9099277366060969	0	NA	3896	1
cg05257462	22	40206685	-0.0539258	0.255425	0.832792186177283	0	NA	3894	1
cg05257483	21	45304754	0.0883211	0.262618	0.7366369937166883	0	NA	3894	1
cg05257525	5	76733110	-0.20134499999999997	0.205735	0.3277470776892957	0	NA	3896	1
cg05257666	15	77841816	-0.216131	0.230619	0.34866712294671287	0	NA	3890	1
cg05257821	1	245032479	-0.783061	0.345221	0.023311597379762097	0	NA	3893	1
cg05258154	9	98243319	0.211733	0.24516	0.3877789196701107	0	NA	3896	1
cg05258345	6	150217825	0.076213	0.361721	0.8331248581245614	0	NA	3897	1
cg05258392	13	50936350	0.0782909	0.153384	0.6097543314019382	0	NA	3786	1
cg05258396	9	79901226	-0.0665195	0.189389	0.7254142148621308	0	NA	3897	1
cg05258535	5	174919100	-0.168691	0.201622	0.40277830617051014	0	NA	3891	1
cg05258550	7	105241786	-0.353251	0.213023	0.09726170304774268	0	NA	3895	1
cg05258601	11	83424916	0.0326228	0.272597	0.9047413199377485	0	NA	3889	1
cg05258899	10	73216518	-0.354722	0.204633	0.08301491336280353	0	NA	3897	1
cg05258927	5	131892146	-0.171919	0.157241	0.2742414062787459	0	NA	3889	1
cg05259000	14	75059741	-0.0151953	0.380805	0.9681703796211781	0	NA	3896	1
cg05259225	2	231131404	-0.0132963	0.176991	0.9401159261477687	0	NA	3894	1
cg05259305	1	43473392	0.0379821	0.178168	0.8311854915561392	0	NA	3894	1
cg05259379	13	60308743	0.145225	0.212406	0.4941556500807921	0	NA	3894	1
cg05259767	1	92495368	-1.3616	0.533956	0.01077158594530369	0	NA	3884	1
cg05259802	8	48105667	0.26255	0.24285600000000002	0.2796556033133954	0	NA	3892	1
cg05259815	18	34027350	0.434986	0.355683	0.2213448913931173	0	NA	3895	1
cg05259835	10	79687047	0.351265	1.05062	0.7381225004043305	0	NA	3897	1
cg05259875	19	5706818	-0.0936875	0.259738	0.7183237149249324	0	NA	3893	1
cg05259989	10	29100010	-0.11300599999999998	0.165346	0.4943214789817457	0	NA	3896	1
cg05260048	5	13860213	-0.101653	0.139614	0.4665521695469954	0	NA	3895	1
cg05260110	10	81694146	0.531933	0.313776	0.09002544560187015	0	NA	3893	1
cg05260188	6	3307359	-0.999019	0.36124	0.005683088740254772	0	NA	3894	1
cg05260293	14	91609018	-0.155294	0.233524	0.5060490140551406	0	NA	3895	1
cg05260298	1	228589866	0.208661	0.397986	0.6000752434547139	0	NA	3897	1
cg05260375	2	242742394	0.239443	0.179269	0.18165939406864665	0	NA	3896	1
cg05260411	11	67331241	0.105385	0.217928	0.6286859982718589	0	NA	3894	1
cg05260576	3	15375037	-0.466623	0.337603	0.1669210899858612	0	NA	3896	1
cg05260767	3	58924634	0.0720774	0.22639499999999999	0.7502042119311627	0	NA	3897	1
cg05260783	6	159238935	0.468731	0.394294	0.23452407528619626	0	NA	3897	1
cg05260789	1	43772827	-0.0321087	0.276961	0.9077062702438715	0	NA	3896	1
cg05260865	10	121121948	0.125578	0.183342	0.49338271101398096	0	NA	3896	1
cg05260915	1	235134117	-0.353531	0.37994	0.3521165820425336	0	NA	3894	1
cg05260983	3	184075762	0.167702	0.360023	0.6413521301587201	0	NA	3896	1
cg05261023	10	55577995	0.0248882	0.173053	0.8856438982686285	0	NA	3878	1
cg05261081	9	82772027	-0.12001100000000002	0.162639	0.4605764075985079	0	NA	3887	1
cg05261121	16	23563601	0.49477099999999996	0.325416	0.12840390328647092	0	NA	3887	1
cg05261152	18	46003867	-0.187384	0.419568	0.6551554081286932	0	NA	3896	1
cg05261239	1	202776513	0.446874	0.89505	0.617587308473228	0	NA	3827	1
cg05261242	20	30585988	-0.203339	0.358734	0.5708338404111809	0	NA	3893	1
cg05261296	17	69437389	-0.343403	0.256256	0.18022002314459987	0	NA	3895	1
cg05261452	3	43567899	-0.0819544	0.157168	0.6020571106372377	0	NA	3875	1
cg05261467	14	96941474	-0.0202078	0.176235	0.9087114946626756	0	NA	3894	1
cg05261471	11	85566741	0.0791094	0.322683	0.8063315012843646	0	NA	3896	1
cg05261574	6	1486956	-0.389583	0.24027100000000004	0.10492510110020778	0	NA	3892	1
cg05261617	11	76122315	0.022526500000000005	0.286053	0.9372319578255953	0	NA	3892	1
cg05261835	12	57052911	-0.197374	0.204482	0.33442512001175895	0	NA	3882	1
cg05261896	12	3765245	-0.11025900000000001	0.320632	0.7309363742070976	0	NA	3897	1
cg05262102	7	97854441	0.0202576	0.343067	0.9529134589066384	0	NA	3897	1
cg05262155	21	16437344	-0.239145	0.826604	0.7723439783453222	0	NA	3897	1
cg05262561	11	120924464	-0.11237600000000002	0.325667	0.7300461592994616	0	NA	3896	1
cg05262600	3	58505402	0.244428	0.296717	0.41006750452358287	0	NA	3893	1
cg05262617	16	8963279	0.614105	1.14375	0.5913212144290854	0	NA	3896	1
cg05262746	3	110792096	0.0692779	0.0954867	0.46813057879523307	0	NA	3886	1
cg05262860	1	39704193	0.215251	0.194029	0.26726826898601214	0	NA	3897	1
cg05262938	15	75112657	-0.0134547	0.331344	0.9676096506298308	0	NA	3893	1
cg05262957	1	8570537	0.364196	0.189796	0.05499935454231238	0	NA	3897	1
cg05262990	11	19528549	0.0446348	0.163952	0.7854351073086694	0	NA	3897	1
cg05263058	8	48883840	-0.061232600000000005	0.317156	0.8469058976593374	0	NA	3897	1
cg05263121	4	45157026	-0.0456571	0.0824252	0.5796324908045227	0	NA	3724	1
cg05263215	1	6093602	-0.329231	0.339157	0.33168109578593197	0	NA	3897	1
cg05263345	21	44071404	-0.389339	0.270957	0.15074547995534776	0	NA	3894	1
cg05263409	15	75872239	-0.216711	0.335434	0.5182395143540994	0	NA	3896	1
cg05263511	6	2381128	-0.35173	0.317293	0.2676313705900707	0	NA	3896	1
cg05263620	2	76539134	-0.252403	0.14336	0.07830213067398571	0	NA	3892	1
cg05263732	16	73420839	0.379854	0.323362	0.24011394425107563	0	NA	3897	1
cg05263758	10	982371	-0.148156	0.279163	0.5956162689169	0	NA	3886	1
cg05263815	16	2482501	-0.606191	0.394541	0.12442899569757247	0	NA	3895	1
cg05263847	7	23710102	-0.0642772	0.218614	0.7687415311253243	0	NA	3897	1
cg05263883	19	55173353	-0.163068	0.30799199999999993	0.5964896378042107	0	NA	3894	1
cg05263979	16	60804969	0.0161948	0.15583	0.9172280156515007	0	NA	3894	1
cg05264025	3	133970647	-0.178276	0.3446600000000001	0.6049804071442851	0	NA	3896	1
cg05264058	9	131909481	0.07170560000000001	0.183238	0.6955570637040728	0	NA	3881	1
cg05264143	15	33200737	-0.479935	0.187758	0.010584171522794714	0	NA	3894	1
cg05264184	2	241859894	-0.09005899999999999	0.280566	0.748217645891019	0	NA	3895	1
cg05264252	22	46393280	0.0202074	0.811199	0.9801263251912271	0	NA	3893	1
cg05264281	5	137958355	-0.147763	0.175629	0.4001597293437868	0	NA	3896	1
cg05264342	3	8526058	0.159981	0.361462	0.6580592501476643	0	NA	3894	1
cg05264357	2	18057907	0.0734169	0.16417	0.6547303271781074	0	NA	3897	1
cg05264526	8	134737898	-0.0995452	0.269506	0.7118581260098924	0	NA	3896	1
cg05264620	3	148555123	-0.175283	0.21024	0.4044342083074489	0	NA	3893	1
cg05264639	2	216980171	0.14664799999999997	0.0942656	0.11978195501695621	0	NA	3894	1
cg05264773	10	98376993	0.31365	0.33287199999999995	0.34606257225358944	0	NA	3897	1
cg05264786	7	156687706	-0.776439	0.343103	0.023636244283494267	0	NA	3895	1
cg05264983	16	29243720	-0.114534	0.321877	0.7219667009302024	0	NA	3896	1
cg05264985	19	36339236	-0.169503	0.149148	0.2557577477944881	0	NA	3894	1
cg05265015	10	6190591	0.20916899999999997	0.394911	0.5963469138971653	0	NA	3885	1
cg05265102	12	42877545	0.49812600000000007	1.21194	0.681061244843963	0	NA	3866	1
cg05265132	11	116660071	-0.130284	0.285509	0.6481585414985945	0	NA	3897	1
cg05265233	22	42475505	1.3764	0.9643799999999999	0.15351123974438788	0	NA	3887	1
cg05265269	8	10335272	-0.2308	0.217461	0.2885355342647177	0	NA	3895	1
cg05265338	6	111223476	0.390088	0.3097	0.2078254896217165	0	NA	3893	1
cg05265368	11	102597791	-0.0185749	0.24343	0.9391765334813419	0	NA	3890	1
cg05265417	8	145715440	0.371035	0.294137	0.20715180570096156	0	NA	3893	1
cg05265458	9	95087765	0.254779	0.933987	0.7850173744377483	0	NA	3893	1
cg05265707	5	157986062	-0.212491	0.20659	0.30368468569499873	0	NA	3897	1
cg05265799	10	15078070	0.0387235	0.152412	0.7994405511848819	0	NA	3884	1
cg05265837	12	129306731	-0.48032700000000006	0.326623	0.14140328723806891	0	NA	3895	1
cg05265931	5	31432530	0.0396246	0.283459	0.8888262869878817	0	NA	3895	1
cg05265936	16	69516113	-0.0344804	0.125619	0.7837127320079808	0	NA	3897	1
cg05266047	17	3984165	-0.12287400000000001	0.268435	0.6471377394774374	0	NA	3897	1
cg05266169	12	69842771	-0.0423274	0.309088	0.8910759470395295	0	NA	3897	1
cg05266252	5	72143850	-0.8257270000000001	0.60324	0.17105553551138133	0	NA	3873	1
cg05266302	9	90255400	-0.0971066	0.272316	0.7213948122386482	0	NA	3897	1
cg05266403	2	196661125	-0.413921	0.293457	0.15839219548027106	0	NA	3889	1
cg05266546	3	187037992	0.0463791	0.1069	0.6643937358060601	0	NA	3897	1
cg05266672	9	138635256	0.00761981	0.146145	0.9584181784442224	0	NA	3895	1
cg05266861	11	120472833	0.131117	0.269564	0.6266807757479682	0	NA	3896	1
cg05266989	14	74296969	-0.43473	0.290515	0.13454644285192857	0	NA	3896	1
cg05267159	19	39963086	-0.075063	0.331486	0.8208561465153527	0	NA	3896	1
cg05267242	4	62008244	-0.104277	0.196667	0.5959586188908329	0	NA	3897	1
cg05267294	10	87406197	-0.177746	0.160277	0.2674333930250513	0	NA	3894	1
cg05267640	9	138636952	-0.0017657699999999998	0.209408	0.9932721580579286	0	NA	3894	1
cg05267739	11	92649615	0.00989757	0.360712	0.9781096069699923	0	NA	3896	1
cg05268189	1	112343818	0.0437059	0.311327	0.8883551512170564	0	NA	3895	1
cg05268190	11	63487737	-0.231547	0.185233	0.21128820797338843	0	NA	3894	1
cg05268245	10	97110147	-0.173631	0.211472	0.4116126322880641	0	NA	3893	1
cg05268278	3	128876772	0.6896689999999999	0.197091	4.6658383391245175e-4	0	NA	3897	1
cg05268302	4	148956852	-0.147484	0.410404	0.7193235733261313	0	NA	3897	1
cg05268311	16	6622524	-0.0287607	0.185833	0.8770054996198183	0	NA	3894	1
cg05268444	9	137536688	0.260481	0.24783399999999997	0.29324475419964785	0	NA	3893	1
cg05268478	1	232278568	0.0533845	0.234766	0.8201169873298323	0	NA	3895	1
cg05268594	16	855169	-0.0133896	0.214691	0.9502706985856476	0	NA	3890	1
cg05268623	19	11559394	0.0725523	0.245279	0.7673866472726931	0	NA	3895	1
cg05268743	12	93957738	-0.0604043	0.262955	0.8183144435062135	0	NA	3897	1
cg05268811	12	132108347	-0.292334	0.216864	0.17765641304310426	0	NA	3897	1
cg05268909	4	6173417	0.236705	0.257189	0.35738764612099305	0	NA	3895	1
cg05268984	14	95652283	0.198241	0.353004	0.5744002531443207	0	NA	3895	1
cg05269002	15	34547342	0.23398499999999997	0.281429	0.4057378075251331	0	NA	3882	1
cg05269058	19	45285916	-0.257667	0.270438	0.3407032693102855	0	NA	3895	1
cg05269091	14	91294939	0.0797205	0.125629	0.5257083516322009	0	NA	3896	1
cg05269124	16	87497582	-0.198073	0.22860000000000003	0.3862373677347134	0	NA	3891	1
cg05269153	11	8787026	0.266623	0.336895	0.42870316941170994	0	NA	3895	1
cg05269287	22	44674778	0.121463	0.273225	0.6566428019334858	0	NA	3891	1
cg05269298	13	27947350	-0.136023	0.0893371	0.12786348515428264	0	NA	3897	1
cg05269474	8	27813766	-0.129654	0.279019	0.6421620419364097	0	NA	3895	1
cg05269516	19	16734494	0.073027	0.251425	0.7714701449170861	0	NA	3895	1
cg05269521	6	90603598	-0.05006519999999999	0.304525	0.8694129290195604	0	NA	3894	1
cg05269595	13	41834736	0.0768955	0.333763	0.8177890978355257	0	NA	3895	1
cg05269603	12	16137202	0.40264999999999995	0.373064	0.28045159419013266	0	NA	3896	1
cg05269734	9	129219121	0.0925888	0.24380699999999997	0.70412158672678	0	NA	3888	1
cg05270169	11	27371545	0.262582	0.38001	0.4895736608370467	0	NA	3897	1
cg05270290	15	29562120	-0.338033	0.603695	0.5755203393614088	0	NA	3892	1
cg05270420	7	55659241	-0.471501	0.27516	0.08661101431108688	0	NA	3895	1
cg05270433	9	4379686	0.0754063	0.207252	0.7159784556440678	0	NA	3893	1
cg05270442	2	121015605	0.401146	0.335821	0.23227334261305402	0	NA	3893	1
cg05270520	4	2320464	0.290469	0.269958	0.2819368784514421	0	NA	3896	1
cg05270606	20	62695331	-0.362317	0.394542	0.3584497802586176	0	NA	3891	1
cg05270693	11	121288120	0.117883	0.53530199999999994	0.8257015763547904	0	NA	3897	1
cg05270710	9	74600025	0.202421	0.232394	0.3837404649614129	0	NA	3891	1
cg05270743	1	205710687	0.0377912	0.231491	0.8703205991219534	0	NA	3891	1
cg05270949	16	81400186	0.185163	0.313797	0.555142002508011	0	NA	3895	1
cg05270995	16	57820370	-0.274985	0.326139	0.39914301116644396	0	NA	3896	1
cg05271040	20	36072755	0.213039	0.356897	0.5505607136391628	0	NA	3896	1
cg05271068	22	17745385	0.367879	0.309191	0.23412049811564692	0	NA	3895	1
cg05271144	1	71332412	-0.22468	0.232282	0.33340780761801575	0	NA	3897	1
cg05271168	3	72199628	0.28244	0.311673	0.3648267304498306	0	NA	3897	1
cg05271188	15	74916446	0.179745	0.339549	0.596553000819057	0	NA	3895	1
cg05271197	8	107280998	0.0161939	0.24471700000000002	0.9472393053581888	0	NA	3897	1
cg05271201	8	38005265	0.771916	0.385483	0.04523480384119345	0	NA	3891	1
cg05271264	5	147691660	-0.00764258	0.239011	0.9744913095691751	0	NA	3894	1
cg05271278	13	99133406	-0.435407	0.301581	0.14880984190178392	0	NA	3896	1
cg05271333	6	43084407	0.394723	0.247983	0.1114444604531074	0	NA	3896	1
cg05271364	10	27259297	-0.229702	0.182056	0.2070529115907377	0	NA	3894	1
cg05271396	18	46239710	0.102662	0.23711099999999996	0.6650364103432582	0	NA	3893	1
cg05271406	1	30887513	-0.536193	0.238081	0.02431309277797747	0	NA	3896	1
cg05271437	8	110309496	-0.189059	0.146018	0.19540129928318412	0	NA	3818	1
cg05271479	8	99229523	-0.06787	0.239074	0.7764969813623722	0	NA	3896	1
cg05271612	17	13679818	-0.48151900000000003	0.335671	0.1514305206823334	0	NA	3895	1
cg05271632	5	86524645	0.423702	0.328806	0.1975344452731664	0	NA	3887	1
cg05271660	8	52160180	-0.129946	0.139727	0.3523714920977865	0	NA	3849	1
cg05271710	6	139932716	0.0525649	0.198858	0.79152268192699	0	NA	3894	1
cg05271743	1	205216467	0.117186	0.205584	0.568667404847252	0	NA	3892	1
cg05271775	13	99128834	-1.20253	0.988615	0.223840782112259	0	NA	3897	1
cg05272086	13	28110101	-0.19337799999999997	0.291275	0.5067531570932156	0	NA	3896	1
cg05272097	1	110559947	-0.123666	0.260344	0.6347798550698366	0	NA	3890	1
cg05272236	11	70364607	0.329167	0.237812	0.16631314727162874	0	NA	3897	1
cg05272288	3	49933525	-0.158399	0.345475	0.6465959393433445	0	NA	3893	1
cg05272324	1	222138601	-0.378785	0.396488	0.3394004889216586	0	NA	3896	1
cg05272373	16	30194064	-0.0867241	0.16380300000000003	0.5964992414383792	0	NA	3896	1
cg05272476	17	962253	-0.0340686	0.264474	0.8975028941402271	0	NA	3897	1
cg05272550	10	115438187	-0.193862	0.223805	0.38637532660470275	0	NA	3886	1
cg05272697	6	164256948	-0.103864	0.318258	0.7441583700147197	0	NA	3897	1
cg05272727	7	139687736	0.190688	0.214958	0.3750281740427869	0	NA	3892	1
cg05272772	1	150669711	0.27353	0.970167	0.7779886355095416	0	NA	3894	1
cg05272776	16	17498250	0.151077	0.332984	0.6500400991457485	0	NA	3887	1
cg05272917	3	47959241	-0.264115	0.356543	0.4588352179340268	0	NA	3895	1
cg05273021	15	25497299	0.227356	0.16244	0.1616239558834413	0	NA	3897	1
cg05273161	9	115049405	-0.063062000000000007	0.263583	0.8109124184762821	0	NA	3895	1
cg05273171	2	219154857	-0.35483	0.366937	0.33354141654832875	0	NA	3896	1
cg05273331	10	90039225	0.00977021	0.175542	0.9556147426896844	0	NA	3896	1
cg05273351	15	48139022	0.212658	0.25088	0.39663387902909797	0	NA	3892	1
cg05273442	18	68034149	0.174219	0.149933	0.24524398817982695	0	NA	3896	1
cg05273495	17	59222606	-0.265572	0.315967	0.4006250214449055	0	NA	3896	1
cg05273544	2	220366494	-0.195264	0.39671	0.6225720168001831	0	NA	3896	1
cg05273620	20	62651290	-0.304167	0.188857	0.10727396026123417	0	NA	3893	1
cg05273635	2	179516471	-0.0223334	0.272069	0.9345773202996284	0	NA	3895	1
cg05273639	6	71978524	-0.0718414	0.21816	0.7419243989362876	0	NA	3895	1
cg05273695	3	99725634	-0.0190319	0.197159	0.9230990777150436	0	NA	3888	1
cg05273780	18	56603531	0.206198	0.184887	0.2647368792387122	0	NA	3896	1
cg05273980	22	48027318	-0.12601	0.204351	0.5374754352484408	0	NA	3895	1
cg05274035	7	7569137	-0.412225	0.24074200000000004	0.08683950430502486	0	NA	3836	1
cg05274039	8	28049823	-0.00946756	0.213494	0.9646287727484115	0	NA	3896	1
cg05274099	17	48682276	-0.148578	0.233513	0.5245985475444748	0	NA	3895	1
cg05274128	1	155433793	0.21101	0.23644899999999996	0.37217197148802905	0	NA	3895	1
cg05274172	2	120980565	0.15522	0.194886	0.4257614471902417	0	NA	3896	1
cg05274198	4	6225318	0.049515000000000003	0.131207	0.7058906481522527	0	NA	3891	1
cg05274300	1	12704133	0.163166	0.263194	0.5352935083147661	0	NA	3895	1
cg05274429	5	172261036	0.60487	0.448006	0.17697166738752862	0	NA	3896	1
cg05274534	17	46018776	-0.0499599	0.447215	0.9110506686826287	0	NA	3864	1
cg05274664	18	12840211	0.0816435	0.242054	0.7358948521612222	0	NA	3890	1
cg05274722	9	117049247	-0.134299	0.291988	0.6455542747320095	0	NA	3894	1
cg05274788	3	13703297	0.452857	0.324443	0.16277523118094495	0	NA	3886	1
cg05274794	19	19454873	-0.214783	0.342627	0.5307436644644552	0	NA	3896	1
cg05274843	12	69642576	0.162543	0.145093	0.26259970606459315	0	NA	3839	1
cg05274848	17	73704069	0.36466399999999993	0.298954	0.22254081454585203	0	NA	3897	1
cg05274945	9	132896735	-0.00919937	0.378171	0.9805926116943225	0	NA	3892	1
cg05274981	2	56395456	-0.298763	0.279164	0.28452657454508007	0	NA	3892	1
cg05275001	11	64497598	0.16771	0.240611	0.48579204413490373	0	NA	3897	1
cg05275033	17	75352900	-0.301256	0.261506	0.24931936367045118	0	NA	3889	1
cg05275075	17	3461707	0.030594599999999996	0.235935	0.8968244718552486	0	NA	3895	1
cg05275104	9	2170902	-0.09448489999999998	0.39366	0.8103174562030161	0	NA	3889	1
cg05275149	22	46372001	0.22678800000000002	0.47231000000000006	0.631108161837098	0	NA	3884	1
cg05275150	1	150824976	0.00143425	0.203197	0.994368241513895	0	NA	3897	1
cg05275277	12	130976379	0.00587991	0.105375	0.9555012483467942	0	NA	3897	1
cg05275307	21	37915200	0.0352771	0.131471	0.7884483217678874	0	NA	3897	1
cg05275368	20	51054978	-0.0676803	0.0727255	0.3520466417570687	0	NA	3892	1
cg05275406	17	40913058	-0.201027	0.462789	0.6640113982729289	0	NA	3885	1
cg05275439	22	38629459	0.0427447	0.348505	0.9023829825731657	0	NA	3892	1
cg05275495	6	26993375	0.07487730000000001	0.187552	0.6897201455077753	0	NA	3896	1
cg05275589	21	17042006	-0.22490000000000002	0.14385	0.11795051702057013	0	NA	3833	1
cg05275596	11	16618167	-0.211826	0.25675	0.409355559469259	0	NA	3889	1
cg05275618	10	126004474	-0.0824465	0.12526	0.5104077372580667	0	NA	3896	1
cg05275732	2	43367147	0.024038	0.253455	0.9244408873473763	0	NA	3894	1
cg05275751	20	32481448	-0.16154	0.279855	0.5637857871064387	0	NA	3896	1
cg05275799	8	72755682	0.711394	0.617933	0.24963030994351326	0	NA	3896	1
cg05275847	1	116448549	0.0174567	0.290178	0.9520293244999957	0	NA	3896	1
cg05275863	16	1307255	0.36291100000000004	0.266805	0.17376327627070365	0	NA	3897	1
cg05275888	13	98500873	-0.0518709	0.193755	0.7889195761935403	0	NA	3894	1
cg05276007	19	58562965	-0.538338	0.318218	0.09069802742112287	0	NA	3896	1
cg05276105	19	44056247	-0.735238	0.338464	0.029834678350789286	0	NA	3891	1
cg05276182	6	55158377	-0.0340603	0.103084	0.7410878738022733	0	NA	3895	1
cg05276186	21	18884510	-0.470894	0.302787	0.11989871355549106	0	NA	3896	1
cg05276262	18	67637515	-0.0786169	0.362285	0.8282060755093408	0	NA	3895	1
cg05276315	2	27468827	-0.0436538	0.288177	0.8795950389720987	0	NA	3897	1
cg05276373	11	64302313	-0.0822154	0.22043000000000001	0.7091652924219242	0	NA	3897	1
cg05276512	1	233764661	-0.479488	0.402876	0.23398243868858082	0	NA	3897	1
cg05276548	11	12214522	0.408065	0.191663	0.03324801335267841	0	NA	3894	1
cg05276693	12	126683809	-0.0971202	0.19481	0.6181048482513545	0	NA	3897	1
cg05276774	11	95711046	0.501553	0.320292	0.11736635917115358	0	NA	3896	1
cg05276829	2	54861832	0.22566500000000003	0.210746	0.2842632440226085	0	NA	3887	1
cg05276912	14	95161465	0.159452	0.31472	0.6124023991217804	0	NA	3892	1
cg05276956	7	43343656	-1.24555	0.700825	0.07552505851734599	0	NA	3897	1
cg05276971	11	10066307	-0.421759	0.354544	0.23421090218181645	0	NA	3853	1
cg05277169	6	53371893	-0.32241	0.435035	0.4586250588992793	0	NA	3897	1
cg05277491	15	85482074	-0.0990012	0.371249	0.7897227788918323	0	NA	3890	1
cg05277800	19	12707705	0.49464	0.341132	0.14705966366410875	0	NA	3896	1
cg05277865	10	128824748	-0.0345195	0.286176	0.9039893948747056	0	NA	3897	1
cg05278081	1	20915576	0.342356	0.448	0.4447555145411818	0	NA	3881	1
cg05278384	7	2451795	-0.00486714	0.11752	0.9669647210363793	0	NA	3896	1
cg05278461	4	154415778	-0.0228633	0.167064	0.8911465620042578	0	NA	3885	1
cg05278530	9	126497270	0.166244	0.24657999999999997	0.5001847780443387	0	NA	3893	1
cg05278544	19	3621295	0.125063	0.319337	0.6953291868163928	0	NA	3889	1
cg05278722	20	55999554	-0.113985	0.353335	0.747000060851611	0	NA	3891	1
cg05278731	1	118790199	-0.0210403	0.191411	0.9124711516844941	0	NA	3884	1
cg05278780	5	154496708	-0.156823	0.174169	0.36790365660078617	0	NA	3889	1
cg05278894	4	114565961	-0.04467700000000001	0.298028	0.8808366213209039	0	NA	3890	1
cg05278980	22	48456672	-0.195805	0.130712	0.13413638306120618	0	NA	3890	1
cg05279185	20	36140289	0.503632	0.309447	0.10362614310635153	0	NA	3897	1
cg05279255	21	34144124	0.142577	0.445136	0.7487410266885084	0	NA	3859	1
cg05279262	1	151357465	-0.12777	0.310084	0.6803030407853663	0	NA	3895	1
cg05279373	11	114166971	-0.105668	0.166264	0.5250740230019725	0	NA	3896	1
cg05279432	2	219501031	0.0769196	0.353866	0.8279205646490511	0	NA	3895	1
cg05279593	3	170238971	0.0658748	0.246671	0.7894265768965487	0	NA	3868	1
cg05279681	19	4533663	-0.20744500000000002	0.306045	0.4978825586985003	0	NA	3861	1
cg05279718	9	97854150	0.218295	0.254751	0.3915026085580667	0	NA	3895	1
cg05279726	9	139912777	0.0239059	0.353352	0.9460605638694574	0	NA	3811	1
cg05279757	9	29213781	-0.765624	0.443151	0.08404525482204851	0	NA	3897	1
cg05279758	21	45544615	-0.289028	0.261206	0.2685042665859139	0	NA	3890	1
cg05279859	5	17238567	0.00563623	0.190384	0.9763824476196346	0	NA	3896	1
cg05279926	22	31160131	-0.00805037	0.312996	0.979480383783201	0	NA	3888	1
cg05279962	20	47963059	-0.273501	0.28282	0.3335191821507609	0	NA	3897	1
cg05280342	8	18343715	-0.10158	0.252699	0.68769858229506875	0	NA	3895	1
cg05280501	9	80130342	-0.725943	0.421809	0.08524664631865621	0	NA	3894	1
cg05280534	18	56283228	-0.246648	0.355855	0.4882381579084297	0	NA	3897	1
cg05280537	14	103932007	-0.350363	0.21785	0.10777467079443243	0	NA	3895	1
cg05280614	13	45923864	-0.063217400000000007	0.244372	0.7958718866487772	0	NA	3895	1
cg05280715	12	93894393	-0.0285797	0.207677	0.8905438260705394	0	NA	3895	1
cg05280780	15	29424936	0.0411014	0.213736	0.8475073385988101	0	NA	3896	1
cg05280786	7	84820551	-0.0544366	0.130384	0.6763055451279241	0	NA	3721	1
cg05280886	19	33355369	-0.0627238	0.22811600000000004	0.7833435186418212	0	NA	3895	1
cg05280944	6	11374554	0.00255666	0.240276	0.991510258833943	0	NA	3894	1
cg05281116	5	131347975	0.0495872	0.124955	0.6914851106401011	0	NA	3894	1
cg05281304	2	166963245	-0.19980399999999998	0.15284	0.19111913394503582	0	NA	3896	1
cg05281307	13	20077981	0.00621237	0.181959	0.9727642419153661	0	NA	3896	1
cg05281308	18	19320308	-0.225999	0.768628	0.7687356661862302	0	NA	3896	1
cg05281385	13	98452480	0.139943	0.173238	0.41920125965975097	0	NA	3895	1
cg05281406	9	124449898	0.428746	0.369481	0.245885714061842	0	NA	3897	1
cg05281407	1	204285551	0.00983906	0.170042	0.9538581313480139	0	NA	3892	1
cg05281410	19	49848199	-0.258364	0.338499	0.4453061446260863	0	NA	3897	1
cg05281436	21	46153081	0.127582	0.158977	0.42225303160210703	0	NA	3897	1
cg05281528	8	115535443	-0.0655452	0.112653	0.5606793706848776	0	NA	3856	1
cg05281629	4	185038989	0.158522	0.251603	0.5286630939845163	0	NA	3897	1
cg05281704	1	158064788	0.0952494	0.292283	0.7445145890586409	0	NA	3894	1
cg05281748	1	155829652	-0.0674872	0.127406	0.5963186318874437	0	NA	3897	1
cg05281768	12	90431058	0.151825	0.18645	0.4154769033916249	0	NA	3896	1
cg05281794	6	8398901	0.0933011	0.24619800000000003	0.7047118188791843	0	NA	3897	1
cg05281945	1	27684241	-0.585864	0.706845	0.4071928767031845	0	NA	3895	1
cg05281959	8	48880946	0.00415851	0.380413	0.9912780455902305	0	NA	3897	1
cg05281998	20	61761975	0.00176508	0.106775	0.9868109019792883	0	NA	3896	1
cg05282030	20	35947832	0.20006	0.221897	0.36727498344026577	0	NA	3894	1
cg05282036	16	7455377	0.00811258	0.0805816	0.9198081875045813	0	NA	3895	1
cg05282049	11	110609550	-0.260421	0.264854	0.32547827278644625	0	NA	3893	1
cg05282129	22	33502065	-0.190931	0.330836	0.5638605839896437	0	NA	3894	1
cg05282177	10	75877841	-0.640943	0.369256	0.08260474396735476	0	NA	3896	1
cg05282211	14	59351313	-0.235117	0.225743	0.29763191156849284	0	NA	3893	1
cg05282572	16	84127958	-0.0925177	0.30684	0.7630197328054726	0	NA	3895	1
cg05282874	1	43832326	0.0241512	0.199189	0.9034948759121522	0	NA	3897	1
cg05283081	15	45482482	-0.699339	0.304971	0.02184036112588447	0	NA	3897	1
cg05283095	11	119789239	-0.0147505	0.150764	0.9220606598201677	0	NA	3897	1
cg05283119	2	237865048	0.138251	0.16099	0.39047558772594176	0	NA	3894	1
cg05283276	10	24780103	0.417778	0.293983	0.15528891734026912	0	NA	3897	1
cg05283385	9	134585396	-0.614491	0.309776	0.04729348914107491	0	NA	3897	1
cg05283480	20	55361757	0.162096	0.185755	0.382862979935216	0	NA	3894	1
cg05283486	5	72591623	0.287916	0.128186	0.024698889587401258	0	NA	3895	1
cg05283544	8	134262768	0.133087	0.274383	0.6276472745423451	0	NA	3892	1
cg05283588	5	62086635	0.0690851	0.23890999999999998	0.7724529046633557	0	NA	3893	1
cg05283629	15	41806200	0.0785045	0.28372000000000003	0.7820127021133166	0	NA	3895	1
cg05283684	9	129981178	-0.398639	0.301724	0.18643330400425653	0	NA	3897	1
cg05283813	11	95926003	-0.184484	0.262567	0.48229455511314984	0	NA	3892	1
cg05283872	1	232513095	0.0349109	0.258063	0.8923900765719576	0	NA	3892	1
cg05284029	9	136721646	-0.0644196	0.262998	0.8065003282751612	0	NA	3892	1
cg05284036	17	17807076	0.105188	0.255916	0.6810538419358784	0	NA	3884	1
cg05284050	10	80665368	-0.0178235	0.261177	0.9455922038135088	0	NA	3895	1
cg05284064	11	94878271	-0.612099	0.35398	0.08377493184462756	0	NA	3897	1
cg05284066	8	11103929	-0.138695	0.112371	0.21710613696389974	0	NA	3894	1
cg05284091	3	38995870	0.611368	0.252588	0.015502766740886685	0	NA	3896	1
cg05284201	2	45520522	-0.381289	0.267616	0.15422612626948368	0	NA	3896	1
cg05284211	7	41400299	0.0451213	0.19067	0.8129314015468059	0	NA	3886	1
cg05284306	11	57122222	-0.967654	0.483599	0.045398540456692935	0	NA	3895	1
cg05284500	12	47054945	0.348946	0.292156	0.23232839743773875	0	NA	3892	1
cg05284589	10	50391840	0.481378	0.536189	0.3693045999738617	0	NA	3891	1
cg05284643	1	205215690	-0.315203	0.273198	0.2486014663250416	0	NA	3897	1
cg05284666	17	6898821	0.105863	0.069905	0.1299285239334615	0	NA	3894	1
cg05284697	15	58755866	0.194424	0.30937	0.529708294849826	0	NA	3887	1
cg05284740	11	34125841	0.366826	0.203019	0.07078481000757202	0	NA	3897	1
cg05284887	1	147233306	0.0469696	0.125694	0.7086408316994299	0	NA	3894	1
cg05284888	3	100601844	-0.146077	0.133327	0.2732409278467165	0	NA	3751	1
cg05284937	2	217943593	-0.118766	0.192993	0.5382970647680849	0	NA	3897	1
cg05285051	14	23015364	-0.682773	0.251832	0.006703529292940781	0	NA	3895	1
cg05285083	16	87776725	0.0428636	0.193791	0.8249486387454483	0	NA	3895	1
cg05285138	14	23616155	-0.0596764	0.41705	0.8862177475909534	0	NA	3897	1
cg05285214	20	25612812	-0.4829	0.32589	0.13839662430058128	0	NA	3896	1
cg05285359	7	1345068	0.096515600000000007	0.218762	0.6590754745406837	0	NA	3893	1
cg05285473	3	11229520	-0.630322	0.288683	0.02900342539127586	0	NA	3895	1
cg05285705	22	22338190	0.023559	0.243697	0.9229858218138632	0	NA	3895	1
cg05285788	4	41114478	0.52905	0.367139	0.14958260438719082	0	NA	3897	1
cg05285969	12	48287729	0.270798	0.335916	0.4201575374880695	0	NA	3891	1
cg05286090	19	4281101	-0.10151	0.12458099999999998	0.415180361883313	0	NA	3896	1
cg05286290	8	143624669	0.3116129999999999	0.265811	0.24107245725561713	0	NA	3896	1
cg05286450	11	63478020	0.293558	0.293708	0.31755772535080384	0	NA	3897	1
cg05286528	14	36790649	-0.18263100000000002	0.146349	0.21206246797842923	0	NA	3872	1
cg05286545	15	74679668	-0.19923	0.321852	0.5359089657664291	0	NA	3893	1
cg05286615	16	13957149	-0.303675	0.211531	0.15111471902500898	0	NA	3896	1
cg05286665	7	26409819	0.421348	0.758581	0.5785921441504009	0	NA	3895	1
cg05286807	4	78274985	-0.0969899	0.146885	0.5090537537740073	0	NA	3893	1
cg05286833	20	20038172	-0.335033	0.373826	0.37013147316331835	0	NA	3897	1
cg05287104	9	115661566	-0.202581	0.16048399999999996	0.20683626919166875	0	NA	3893	1
cg05287115	3	13512710	-0.148321	0.147302	0.31397429619879	0	NA	3894	1
cg05287169	11	133776000	-0.0238107	0.21113	0.9102070078962481	0	NA	3897	1
cg05287196	18	20936515	0.292953	0.367638	0.42553711015097484	0	NA	3894	1
cg05287211	5	31676154	-0.124145	0.276665	0.6536339650068201	0	NA	3893	1
cg05287256	1	230127096	0.175234	0.2557	0.4931477479449444	0	NA	3890	1
cg05287257	6	157197533	0.109011	0.293676	0.7104924562540466	0	NA	3896	1
cg05287290	1	216922581	-0.195165	0.21293	0.3593686265279673	0	NA	3890	1
cg05287396	21	37432897	0.393039	0.847542	0.6428341426945436	0	NA	3896	1
cg05287399	6	113410438	-0.15043299999999998	0.260596	0.5637603236785774	0	NA	3897	1
cg05287402	2	112789644	-0.675147	0.517158	0.19172446915841587	0	NA	3897	1
cg05287415	1	220863533	0.301622	0.4722219999999999	0.5229990863070837	0	NA	3896	1
cg05287432	22	40235439	0.0865361	0.296456	0.7703615525021796	0	NA	3890	1
cg05287467	6	26028417	0.0625805	0.237034	0.7917684628259718	0	NA	3896	1
cg05287483	20	5551376	0.025226400000000003	0.217157	0.9075204716443686	0	NA	3894	1
cg05287486	20	33845199	0.19024700000000003	0.285089	0.5045645987828411	0	NA	3895	1
cg05287506	9	123919450	-0.162906	0.211065	0.4402159599457934	0	NA	3894	1
cg05287586	2	165735558	0.0851143	0.225541	0.7058924222385417	0	NA	3897	1
cg05287710	5	177019520	-0.184629	1.20793	0.8785185908876958	0	NA	3860	1
cg05287748	2	242673933	-0.693593	1.32846	0.6015985923398586	0	NA	3861	1
cg05287750	5	148667916	0.151096	0.205809	0.4628534066055337	0	NA	3897	1
cg05287785	11	131737069	-0.178239	0.30065	0.5532845532827998	0	NA	3896	1
cg05287877	3	129375702	-0.236109	0.26434	0.37174904104007844	0	NA	3897	1
cg05287944	1	84639778	0.597959	0.344611	0.08271052838436276	0	NA	3897	1
cg05287953	19	45258894	0.554001	0.33937100000000003	0.10258794204821729	0	NA	3892	1
cg05288075	7	77022728	-0.277893	0.26572	0.29564812583117134	0	NA	3894	1
cg05288192	17	80893564	-0.82914	0.357492	0.020377441017315066	0	NA	3889	1
cg05288218	5	171556525	0.184857	0.26713	0.4889301822949991	0	NA	3877	1
cg05288251	11	124752316	0.028427	0.33987	0.9333420238121581	0	NA	3897	1
cg05288346	6	3842375	-0.0568099	0.277152	0.8375897720610527	0	NA	3894	1
cg05288356	5	54468362	0.442672	0.435205	0.30907854281829295	0	NA	3862	1
cg05288397	3	23642355	0.5899429999999999	0.271523	0.029801523086270574	0	NA	3895	1
cg05288426	11	134469461	-0.015944	0.145018	0.9124530159335085	0	NA	3896	1
cg05288466	12	59473336	0.21438800000000002	0.103139	0.037651210474124404	0	NA	3894	1
cg05288497	11	43941935	0.291592	0.25062	0.24463376863720832	0	NA	3896	1
cg05288547	1	2985133	0.506925	0.784295	0.5180560763027113	0	NA	3827	1
cg05288548	22	41907994	-0.143095	0.315043	0.6496792419412415	0	NA	3892	1
cg05288798	2	64829254	-0.168372	0.246974	0.4954035099042245	0	NA	3895	1
cg05288837	1	119880106	0.0619967	0.327569	0.8498866729318598	0	NA	3891	1
cg05288859	21	42815801	0.169592	0.357669	0.6353864790143675	0	NA	3893	1
cg05288977	1	51760665	0.346878	0.272974	0.20382243892385568	0	NA	3897	1
cg05289019	15	79295293	-0.101583	0.276778	0.7136042655469986	0	NA	3888	1
cg05289353	12	62927810	0.396394	0.204992	0.05314944196550547	0	NA	3894	1
cg05289477	5	655536	-0.131683	0.16636600000000001	0.4286371610030516	0	NA	3890	1
cg05289496	21	44444715	-0.610539	0.371495	0.10028677792969377	0	NA	3897	1
cg05289521	19	46809953	0.157177	0.253655	0.5354890734047599	0	NA	3891	1
cg05289609	16	532345	0.0338432	0.283481	0.9049708453181096	0	NA	3875	1
cg05289649	10	80925798	-0.044536	0.125881	0.7234929281002971	0	NA	3892	1
cg05289668	14	74761114	-0.282722	0.261555	0.27972935162947854	0	NA	3896	1
cg05289775	18	44137917	0.574672	0.287995	0.04599670655361943	0	NA	3893	1
cg05290065	12	123509672	-0.395338	0.224741	0.07856346672055292	0	NA	3892	1
cg05290231	14	100405086	0.0855654	0.380618	0.8221298100858455	0	NA	3893	1
cg05290244	11	15060580	0.495899	0.297827	0.09590133831616775	0	NA	3895	1
cg05290321	10	107921639	0.142483	0.256216	0.5781390736969205	0	NA	3897	1
cg05290346	6	144981193	0.0271414	0.251259	0.9139785555986579	0	NA	3897	1
cg05290385	4	31518348	-0.16967	0.154474	0.2720418473526908	0	NA	3845	1
cg05290397	3	17020229	-0.401797	0.225375	0.07461998571205745	0	NA	3895	1
cg05290426	1	17529705	-0.155261	0.218661	0.47767098407751557	0	NA	3895	1
cg05290447	17	16369839	0.10038	0.31355600000000006	0.7488665990475286	0	NA	3895	1
cg05290450	2	3272915	-0.223694	0.382499	0.5586671113958748	0	NA	3895	1
cg05290582	2	225429032	-0.153421	0.20435	0.45278769816686243	0	NA	3896	1
cg05290740	17	32292107	0.102478	0.231777	0.6583875347381325	0	NA	3893	1
cg05290792	10	1517891	-0.149076	0.120256	0.21510287948682746	0	NA	3896	1
cg05291010	11	4946690	-0.245974	0.196602	0.21088827695442133	0	NA	3897	1
cg05291207	18	31582376	0.0341017	0.262775	0.8967442187952064	0	NA	3894	1
cg05291244	2	142568456	0.0181258	0.100634	0.8570614514817521	0	NA	3729	1
cg05291307	14	74405729	0.293541	0.27467	0.28520294988305617	0	NA	3895	1
cg05291494	9	140100240	-0.881469	0.747408	0.23825171324271954	0	NA	3890	1
cg05291581	14	101545630	0.306501	0.325056	0.3457230886182392	0	NA	3897	1
cg05291633	13	111243541	-0.236524	0.304921	0.43793237594152296	0	NA	3897	1
cg05291737	3	76467805	-0.143377	0.225812	0.5254677536319117	0	NA	3895	1
cg05291862	12	96243122	-0.0414791	0.132838	0.7548480501575818	0	NA	3846	1
cg05291895	1	145541488	-0.4138839999999999	0.271761	0.12776607319818883	0	NA	3896	1
cg05291964	3	62457060	0.672286	0.277618	0.015451391554033547	0	NA	3894	1
cg05292016	14	80683182	0.415584	0.23247100000000004	0.07382748171725032	0	NA	3896	1
cg05292170	5	140021471	-0.0109607	0.364148	0.9759876397607978	0	NA	3897	1
cg05292294	22	19532010	-0.191421	0.279797	0.4938852300512294	0	NA	3894	1
cg05292309	5	175618250	0.262616	0.310903	0.3982851209340055	0	NA	3897	1
cg05292325	8	134159513	-0.532947	0.306902	0.08246874289594416	0	NA	3896	1
cg05292531	4	103700121	0.162523	0.153662	0.29020795753462175	0	NA	3896	1
cg05292534	1	52760967	0.0760957	0.345701	0.8257777083167328	0	NA	3897	1
cg05292619	5	15132177	0.0236168	0.254905	0.9261820823426588	0	NA	3894	1
cg05292858	2	186995757	0.238521	0.210908	0.2580869191513867	0	NA	3895	1
cg05292938	15	25425476	0.20125999999999997	0.15742699999999998	0.20109650782027882	0	NA	3892	1
cg05293023	11	119389327	0.209804	0.191232	0.27258997118178746	0	NA	3896	1
cg05293191	2	177628077	0.0638533	0.170608	0.7082041302758793	0	NA	3895	1
cg05293206	11	101978432	0.592342	0.32986	0.07253626125308608	0	NA	3897	1
cg05293232	17	70115608	-0.19115399999999996	0.14782	0.19595785847509722	0	NA	3896	1
cg05293319	8	74350571	0.157644	0.258143	0.5414082869371923	0	NA	3897	1
cg05293381	2	85629084	-0.24407300000000004	0.374985	0.5151191957519413	0	NA	3893	1
cg05293462	21	40904160	0.201004	0.279641	0.4722684565931316	0	NA	3895	1
cg05293488	1	44509186	-0.15025	0.348452	0.6663281752432638	0	NA	3895	1
cg05293516	10	75837394	-0.0555078	0.179856	0.7576078927010856	0	NA	3887	1
cg05293639	2	149303694	0.0668687	0.243789	0.7838623513015582	0	NA	3897	1
cg05293670	19	54770208	1.04426	0.572261	0.06803170991495172	0	NA	3890	1
cg05293706	2	219194675	0.329723	0.437262	0.45081152443511124	0	NA	3895	1
cg05293827	7	31921818	-0.023771499999999997	0.18255	0.8963930693494231	0	NA	3893	1
cg05293856	8	4614063	-0.22926299999999997	0.167252	0.1704485749334067	0	NA	3887	1
cg05293875	5	149320352	-0.0974	0.30071	0.7460136659371209	0	NA	3897	1
cg05293903	3	36915757	0.262458	0.353047	0.45723464090219584	0	NA	3897	1
cg05293930	22	39151089	-0.374333	0.901765	0.6780602989187088	0	NA	3893	1
cg05293976	17	48428309	0.233272	0.318634	0.46410744073650756	0	NA	3897	1
cg05294022	12	121770337	-0.211778	0.168138	0.20783221008727462	0	NA	3751	1
cg05294163	6	167346180	0.127582	0.268478	0.6346410971991846	0	NA	3897	1
cg05294206	2	102472285	-0.436939	0.266617	0.10124940239235028	0	NA	3894	1
cg05294459	15	40699950	-0.644228	0.412054	0.11794554754500003	0	NA	3857	1
cg05294593	11	66570615	-0.133622	0.149111	0.3701863460676555	0	NA	3844	1
cg05295217	11	36476810	-0.312861	0.363727	0.38970451222680236	0	NA	3896	1
cg05295233	19	3851244	0.25202599999999997	0.359493	0.48326585398738703	0	NA	3894	1
cg05295329	2	38442598	-0.18659	0.110923	0.09253822664856945	0	NA	3897	1
cg05295536	6	30749628	0.446024	0.288123	0.12161427806232288	0	NA	3896	1
cg05295550	21	33712182	-0.2942969999999999	0.256677	0.25156123042564854	0	NA	3890	1
cg05295592	4	102958177	0.185744	0.188848	0.3253301785969054	0	NA	3895	1
cg05295610	11	68308857	-0.48676100000000005	0.319983	0.12820741289165002	0	NA	3894	1
cg05295635	2	233966797	0.0960645	0.195785	0.6236646589184074	0	NA	3896	1
cg05295851	1	9792026	-0.185641	0.334235	0.578607014173102	0	NA	3897	1
cg05295980	3	10545968	0.0804146	0.109491	0.4626804488954605	0	NA	3897	1
cg05296024	16	78495308	0.0557433	0.26152	0.8312090357312119	0	NA	3894	1
cg05296337	2	201828496	2.17795	1.553	0.1607914518002611	0	NA	3856	1
cg05296343	7	6496052	-0.23009199999999996	0.11474	0.04492737389752719	0	NA	3897	1
cg05296390	11	75227937	-0.247305	0.241344	0.3055051479324729	0	NA	3893	1
cg05296434	12	46662293	-0.308603	0.832872	0.7109885779504446	0	NA	3892	1
cg05296453	15	78973558	-0.5832199999999998	0.380276	0.1251094939224638	0	NA	3892	1
cg05296481	6	168168298	-0.0921176	0.155927	0.5546719331909431	0	NA	3896	1
cg05296491	17	13133862	9.38352e-4	0.123947	0.99395960029948	0	NA	3895	1
cg05296589	2	20056047	0.239574	0.338006	0.47845714132212985	0	NA	3897	1
cg05296590	9	26946848	0.07718	0.572744	0.8928057485270516	0	NA	3863	1
cg05296676	12	71184026	-0.0971837	0.29728	0.7437362240303356	0	NA	3895	1
cg05296770	16	4357318	-0.0511394	0.359825	0.8869828698123711	0	NA	3894	1
cg05296801	16	79453247	-0.504637	0.401478	0.20877243792407982	0	NA	3896	1
cg05296820	1	182065484	0.298771	0.253683	0.23890281605770627	0	NA	3892	1
cg05296841	22	43279476	-0.166941	0.291008	0.5661947597148808	0	NA	3893	1
cg05296869	17	9479699	0.0735004	0.289053	0.799279241360177	0	NA	3820	1
cg05296974	13	19527838	-0.051582	0.198594	0.7950674648453528	0	NA	3897	1
cg05296991	22	50327226	0.2338	0.16114700000000004	0.1468218492525903	0	NA	3897	1
cg05297002	12	11788574	-0.0721403	0.345827	0.8347587320982129	0	NA	3896	1
cg05297079	11	111034160	0.239442	0.162746	0.14122028478576257	0	NA	3894	1
cg05297084	3	138191755	-0.104328	0.329778	0.7517305817098853	0	NA	3897	1
cg05297088	14	88339576	-0.187872	0.213564	0.3790224857376964	0	NA	3896	1
cg05297139	11	112096757	-0.338541	0.142057	0.017165900784719326	0	NA	3897	1
cg05297141	10	114632720	0.05707070000000001	0.227505	0.8019264438293028	0	NA	3896	1
cg05297237	15	38920319	0.126141	0.172607	0.46490201583502666	0	NA	3878	1
cg05297315	1	154396107	-0.08929359999999999	0.104798	0.39418388360300927	0	NA	3893	1
cg05297322	1	14105812	-0.290482	0.284468	0.30718753725226045	0	NA	3897	1
cg05297352	10	14585169	-0.0993346	0.270113	0.7130581519045107	0	NA	3895	1
cg05297522	22	34004498	-0.329413	0.295464	0.2648930063405964	0	NA	3896	1
cg05297775	2	232316634	-0.359675	0.385373	0.35065655100840604	0	NA	3893	1
cg05297865	20	36050258	-0.0552254	0.245771	0.8222105870757731	0	NA	3897	1
cg05297929	13	107628560	0.00572685	0.247889	0.9815685296002967	0	NA	3896	1
cg05297931	6	13429841	0.309986	0.321456	0.3348862182754681	0	NA	3896	1
cg05298015	15	81712059	0.055720099999999995	0.208485	0.7892675092178544	0	NA	3893	1
cg05298035	14	77253078	0.511534	0.301654	0.08993057871906887	0	NA	3894	1
cg05298182	2	129814727	-0.527471	0.307128	0.08590053967983168	0	NA	3877	1
cg05298234	3	69057794	-0.0548173	0.230447	0.8119789889601321	0	NA	3887	1
cg05298352	2	55198780	-0.134895	0.232124	0.5611505767512031	0	NA	3895	1
cg05298361	1	43523975	0.137318	0.305044	0.6525965109019086	0	NA	3895	1
cg05298563	7	131543942	-0.18031500000000003	0.138346	0.19245100416936253	0	NA	3896	1
cg05298571	8	26323804	-0.244825	0.286228	0.39235764663429473	0	NA	3893	1
cg05298627	10	120709587	-0.0091504	0.208883	0.9650587722730047	0	NA	3896	1
cg05298702	5	106888928	0.20181500000000002	0.274819	0.462731755062921	0	NA	3893	1
cg05298779	2	109874248	0.0207841	0.264051	0.9372613459580219	0	NA	3896	1
cg05298790	11	123058615	-0.0116142	0.117407	0.9211997632445982	0	NA	3897	1
cg05298866	3	185002664	0.0908784	0.288362	0.752644829212111	0	NA	3896	1
cg05299010	15	83418871	1.09186	0.810559	0.17796552085221976	0	NA	3896	1
cg05299183	5	150585162	0.148262	0.345014	0.6673938844849234	0	NA	3897	1
cg05299362	7	27688612	-0.0645756	0.179744	0.7193973881774103	0	NA	3896	1
cg05299572	1	151019926	0.499696	0.322724	0.1215333590172495	0	NA	3896	1
cg05299650	12	49391991	-0.11821300000000001	0.668243	0.8595859826142758	0	NA	3859	1
cg05299702	16	87670330	0.173744	0.184618	0.3466536149980403	0	NA	3893	1
cg05299718	20	49528511	-0.0812478	0.221131	0.713306268137949	0	NA	3896	1
cg05299762	4	122622725	0.330219	0.272191	0.22505774725072938	0	NA	3892	1
cg05299823	21	32649215	-0.155125	0.324945	0.6330855150986318	0	NA	3894	1
cg05299857	2	97213562	-0.541009	0.277449	0.05118322917702572	0	NA	3894	1
cg05299899	9	5832985	-0.387895	1.07905	0.719237349833723	0	NA	3825	1
cg05300054	7	151368694	0.115346	0.275728	0.6757039872232238	0	NA	3896	1
cg05300062	3	8463050	-0.2313	0.341175	0.4978026364123338	0	NA	3896	1
cg05300241	1	9737253	-0.125838	0.234893	0.5921487771929894	0	NA	3895	1
cg05300400	10	52584469	0.0521551	0.199505	0.7937666916772605	0	NA	3880	1
cg05300410	20	57390430	-0.08426	0.137353	0.5395749734400462	0	NA	3896	1
cg05300414	9	136217303	0.446251	0.309272	0.14904642841617052	0	NA	3895	1
cg05300435	8	96453832	0.0631699	0.211315	0.7649880147226668	0	NA	3896	1
cg05300608	12	52235472	0.210867	0.169075	0.21233141458495894	0	NA	3897	1
cg05300640	3	136071334	-0.101643	0.189055	0.5908275459250109	0	NA	3887	1
cg05300901	4	148015523	-0.0228401	0.16068200000000002	0.8869656849982253	0	NA	3880	1
cg05301052	5	56778686	0.46817700000000007	0.328908	0.15461199408061913	0	NA	3896	1
cg05301181	10	35379533	-1.19281	0.721212	0.09814854464360376	0	NA	3844	1
cg05301191	22	31852880	-0.268733	0.200139	0.17935883335652933	0	NA	3894	1
cg05301486	19	2446864	-0.124129	0.286518	0.6648456406871206	0	NA	3896	1
cg05301589	4	77415739	-0.523032	0.347147	0.13189819809491177	0	NA	3894	1
cg05301618	2	207110808	-0.0347405	0.527524	0.9474926533363859	0	NA	3894	1
cg05301791	9	127203767	0.12794	0.556609	0.8182035537452532	0	NA	3888	1
cg05301845	15	57853530	-0.510116	0.239891	0.033465883522360344	0	NA	3896	1
cg05301894	15	75639998	-0.558629	0.587912	0.3420149440155764	0	NA	3823	1
cg05302156	3	56974522	-0.0825522	0.20481	0.6868987649261478	0	NA	3896	1
cg05302166	4	6328127	-0.0895217	0.303641	0.768125700313738	0	NA	3886	1
cg05302425	2	72340582	0.049489	0.287948	0.8635414324522668	0	NA	3896	1
cg05302493	11	29027313	-0.105474	0.189364	0.5775337360834522	0	NA	3894	1
cg05302504	17	50461027	0.0960026	0.636993	0.8802027692891018	0	NA	3893	1
cg05302691	12	25738762	-0.608976	0.281639	0.030598344607290988	0	NA	3895	1
cg05302774	10	23750484	-0.0816114	0.215887	0.7054095557158654	0	NA	3896	1
cg05302789	5	54660417	-0.0723508	0.272786	0.7908329372589625	0	NA	3894	1
cg05303009	16	761307	-2.78687e-4	0.131657	0.9983110667223016	0	NA	3888	1
cg05303053	16	68794849	-0.330397	0.290367	0.2551789384538081	0	NA	3881	1
cg05303090	1	219836040	-0.167222	0.24384400000000003	0.49285531157567464	0	NA	3895	1
cg05303091	12	49993495	-0.647841	0.310003	0.03663671714781708	0	NA	3896	1
cg05303125	5	58501825	0.0337684	0.206209	0.8699215549183565	0	NA	3893	1
cg05303269	10	5741517	0.124092	0.185829	0.5042770912460857	0	NA	3893	1
cg05303442	10	116753573	0.289721	0.293473	0.32353716247542585	0	NA	3892	1
cg05303503	9	139776336	0.0389912	0.428742	0.9275376671478779	0	NA	3895	1
cg05303639	17	3499671	-0.26779	0.243884	0.27219487823091854	0	NA	3896	1
cg05303734	2	178101031	-0.229359	0.186129	0.21785262177503092	0	NA	3893	1
cg05303777	3	139291799	-0.206588	0.288615	0.4741204521522659	0	NA	3895	1
cg05303803	7	73512477	0.230723	0.345021	0.5036730772342682	0	NA	3896	1
cg05303869	5	89770400	2.16733	0.7849	0.005757499362225468	0	NA	3896	1
cg05303981	9	21995305	-0.467128	0.782965	0.5507650200822063	0	NA	3896	1
cg05303982	5	56778638	0.55057	0.302765	0.06899185861676016	0	NA	3868	1
cg05303986	4	40937566	-0.232326	0.227085	0.3062702759218899	0	NA	3896	1
cg05304046	6	45502336	-0.244079	0.327873	0.4566154480818362	0	NA	3895	1
cg05304168	11	12517924	0.173459	0.214521	0.4187524547467966	0	NA	3897	1
cg05304208	17	59646243	-0.13977099999999998	0.181738	0.44184601967679366	0	NA	3891	1
cg05304370	5	179731879	-0.201435	0.244092	0.40923414384903317	0	NA	3893	1
cg05304470	17	59325295	0.243249	0.381783	0.5240340320921562	0	NA	3896	1
cg05304527	20	49297416	-0.102655	0.352194	0.7706896814123254	0	NA	3896	1
cg05304543	12	81110641	0.0304155	0.189761	0.8726579935427078	0	NA	3835	1
cg05304563	2	126156500	-0.00248661	0.115659	0.9828472069382946	0	NA	3875	1
cg05304616	1	37251511	0.0903889	0.210476	0.6675958363609127	0	NA	3891	1
cg05304658	16	77338971	-0.224598	0.160793	0.16246934936848137	0	NA	3894	1
cg05304726	19	640993	-0.177472	0.249396	0.47670802056569045	0	NA	3897	1
cg05304797	16	52271931	-0.0615888	0.23989799999999997	0.7973878980917775	0	NA	3889	1
cg05304815	8	65669140	0.358969	0.333968	0.2824372042866411	0	NA	3897	1
cg05304851	20	56725707	-0.0996835	0.0983115	0.3106039194084462	0	NA	3890	1
cg05304879	5	175976211	0.20948599999999998	0.27283	0.4425904950369345	0	NA	3895	1
cg05304905	1	94486317	-0.023406600000000003	0.196566	0.90521390738602725	0	NA	3896	1
cg05305107	2	242290688	-0.607673	0.298946	0.0420809930196723	0	NA	3895	1
cg05305242	11	77918207	-0.773357	0.449007	0.08500218662140252	0	NA	3897	1
cg05305355	16	54083827	-0.193752	0.318893	0.543468167807531	0	NA	3896	1
cg05305480	4	83821464	-0.0863115	1.17768	0.9415757999634365	0	NA	3891	1
cg05305497	14	22889896	0.249586	0.23837	0.29507518027326535	0	NA	3897	1
cg05305521	8	126604454	-0.0256944	0.256236	0.9201249663259407	0	NA	3896	1
cg05305603	12	17826312	-0.337573	0.168763	0.04547019961903203	0	NA	3888	1
cg05305620	1	22859334	-0.314633	0.263137	0.23181351918595172	0	NA	3896	1
cg05305630	11	133922184	0.106427	0.258065	0.680043440453415	0	NA	3895	1
cg05305650	3	32061030	-0.105332	0.214564	0.6234888290025298	0	NA	3896	1
cg05305668	12	76659808	-0.0306087	0.148749	0.8369673293331783	0	NA	3865	1
cg05305683	15	78551828	0.0742749	0.25838	0.7737572061914917	0	NA	3894	1
cg05305733	3	160822948	-1.24304	0.689111	0.07125775539125559	0	NA	3897	1
cg05305753	6	43222155	-0.501351	0.253585	0.04803563295945864	0	NA	3895	1
cg05305866	8	23294661	0.269273	0.31527	0.3930480146389732	0	NA	3896	1
cg05305922	20	4937281	-0.301369	0.298239	0.3122582231296599	0	NA	3891	1
cg05305932	5	158152192	0.242226	0.297883	0.4161273694366058	0	NA	3897	1
cg05306004	7	150482218	-0.182391	0.101773	0.0731112733444531	0	NA	3895	1
cg05306059	17	41051894	0.303713	0.168859	0.0720789751085686	0	NA	3894	1
cg05306123	1	212159068	-0.16	0.18694	0.3920588534555889	0	NA	3892	1
cg05306294	9	87212468	0.0915614	0.164132	0.5769453029650415	0	NA	3887	1
cg05306298	12	121954297	-0.0281418	0.254187	0.9118439534812278	0	NA	3895	1
cg05306305	3	69488768	0.207906	0.158533	0.1897102545271232	0	NA	3897	1
cg05306314	12	71314208	-0.74732	0.558106	0.18056130171252924	0	NA	3896	1
cg05306348	10	126155983	-0.0841598	0.321398	0.7934329301582477	0	NA	3897	1
cg05306459	13	100761701	0.128725	0.282585	0.6487303952957149	0	NA	3896	1
cg05306637	1	26345353	0.472034	0.302828	0.11905489403852733	0	NA	3879	1
cg05306671	8	105360055	0.177506	0.238189	0.4561316455843679	0	NA	3891	1
cg05306775	20	58283285	-0.132584	0.164603	0.4205442304934048	0	NA	3889	1
cg05306783	8	124563270	-0.290982	0.288615	0.31335786421164696	0	NA	3895	1
cg05306815	11	44857185	-0.19671600000000003	0.218087	0.36705315074331757	0	NA	3897	1
cg05306831	11	56467759	0.568618	0.155511	2.5573352092351533e-4	0	NA	3758	1
cg05306860	17	18150799	-0.0429166	0.0583508	0.46203935315639444	0	NA	3880	1
cg05306874	9	8734803	-0.341667	0.298023	0.2516110419534922	0	NA	3895	1
cg05306897	13	112282409	0.245791	0.204954	0.2304309108786713	0	NA	3889	1
cg05306898	17	49110022	-0.04950510000000001	0.281509	0.8604069247268813	0	NA	3893	1
cg05306984	9	131938993	0.183463	0.338151	0.5874413530627813	0	NA	3890	1
cg05307072	7	155538767	-0.275656	0.281807	0.32798876543213823	0	NA	3897	1
cg05307173	7	90858582	0.030186600000000004	0.182458	0.8685944433851333	0	NA	3895	1
cg05307228	3	40085665	0.280551	0.261762	0.28381933259359804	0	NA	3897	1
cg05307394	2	62611092	0.0738489	0.166496	0.6573697028572398	0	NA	3897	1
cg05307437	3	2777569	-0.164318	0.244094	0.5008359078273528	0	NA	3893	1
cg05307580	14	20773409	0.408798	0.266707	0.12533483448263247	0	NA	3897	1
cg05307594	11	74450981	-0.0381511	0.20896700000000001	0.8551354446859705	0	NA	3897	1
cg05307669	11	47464547	0.048897	0.317158	0.8774738285473707	0	NA	3896	1
cg05307817	17	64650871	-0.551567	0.342479	0.10728583441814056	0	NA	3895	1
cg05307818	3	112887568	-0.0181673	0.273398	0.9470195554470722	0	NA	3897	1
cg05307938	14	21795373	0.100484	0.259348	0.6984241859577738	0	NA	3896	1
cg05307967	6	38534634	0.0283018	0.231615	0.9027459365518149	0	NA	3896	1
cg05307991	15	54269501	0.21298800000000004	0.193311	0.2705532638183377	0	NA	3897	1
cg05308107	13	67802760	0.0596271	0.12126299999999998	0.6229192937696619	0	NA	3895	1
cg05308125	2	228661055	-0.0605214	0.200439	0.7626945758671507	0	NA	3895	1
cg05308141	13	97767363	0.256118	0.311528	0.4110001996512263	0	NA	3896	1
cg05308171	1	112084171	-0.437316	0.292492	0.13487834460874848	0	NA	3893	1
cg05308181	4	8216244	-0.032547	0.399081	0.9350006883650426	0	NA	3897	1
cg05308327	6	117246826	-1.24435e-4	0.172776	0.9994253556238117	0	NA	3881	1
cg05308380	19	52218836	-0.0329852	0.283673	0.9074314639439508	0	NA	3894	1
cg05308498	10	62174599	-0.198224	0.273732	0.4689714708190315	0	NA	3896	1
cg05308590	14	100411134	0.306439	0.32841	0.3507689223580717	0	NA	3896	1
cg05308680	11	60711277	-0.0218217	0.313762	0.9445529689408831	0	NA	3878	1
cg05308867	2	106258092	-0.0383484	0.203426	0.8504747011461565	0	NA	3895	1
cg05308928	17	57236242	0.692667	0.279588	0.013232268071508381	0	NA	3895	1
cg05308976	6	164365285	0.14872	0.179608	0.40765607132961584	0	NA	3875	1
cg05309081	17	15990620	0.09313279999999999	0.200417	0.6421498102010776	0	NA	3892	1
cg05309177	5	50947423	-0.0865281	0.0831563	0.2980854965967995	0	NA	3897	1
cg05309231	1	172929516	-0.38374199999999997	0.288063	0.1828121864987208	0	NA	3897	1
cg05309232	4	114306104	-1.23109e-4	0.171716	0.9994279696593141	0	NA	3897	1
cg05309281	2	230779085	0.004656160000000001	0.259535	0.9856864049223166	0	NA	3893	1
cg05309285	14	58907088	0.413349	0.350793	0.23866611253898548	0	NA	3896	1
cg05309290	8	69837605	0.259527	0.258692	0.3157509739262178	0	NA	3896	1
cg05309328	18	60036910	-0.687589	0.337146	0.041406145008758964	0	NA	3893	1
cg05309407	2	174917252	0.253547	0.264419	0.3376174687252796	0	NA	3896	1
cg05309451	15	78619984	0.017968	0.41013	0.9650554580414786	0	NA	3897	1
cg05309567	4	178278956	-0.198903	0.16928500000000002	0.24001096401607275	0	NA	3887	1
cg05309683	18	34107658	-0.161499	0.165338	0.3286776351722376	0	NA	3895	1
cg05309750	3	73022442	0.446318	0.142259	0.0017047542534322396	0	NA	3897	1
cg05309912	10	115752615	0.0193367	0.211249	0.9270674112808077	0	NA	3897	1
cg05310072	16	4397895	0.00107996	0.35051299999999996	0.9975416545265124	0	NA	3897	1
cg05310160	2	194544746	-0.0616643	0.0748444	0.4099963892489357	0	NA	3890	1
cg05310303	11	12860496	-0.418444	0.168734	0.0131418025141303	0	NA	3882	1
cg05310457	3	138633846	0.656674	0.479027	0.17042182668830116	0	NA	3895	1
cg05310488	13	113563001	-0.116455	0.216338	0.590369139008418	0	NA	3892	1
cg05310898	1	45241014	-0.38659	0.599667	0.5191381699437024	0	NA	3894	1
cg05310997	10	115033489	-0.131322	0.361456	0.716370388400523	0	NA	3895	1
cg05311062	5	54129518	-0.188697	0.305884	0.5373068103675391	0	NA	3895	1
cg05311067	22	37584747	0.669201	0.386206	0.08313893764045227	0	NA	3897	1
cg05311169	14	62606876	0.16331	0.24792700000000004	0.5100871762954509	0	NA	3896	1
cg05311340	6	97414742	0.0876978	0.110817	0.428725211930524	0	NA	3864	1
cg05311352	13	24825184	0.183892	0.204517	0.3685713638634031	0	NA	3891	1
cg05311516	4	3583277	0.136453	0.22837600000000002	0.5501784584907441	0	NA	3888	1
cg05311629	9	35619332	0.240993	0.23814599999999997	0.3115596411011552	0	NA	3892	1
cg05312074	20	50194849	0.410685	0.324173	0.2052018307904724	0	NA	3895	1
cg05312163	15	68374619	-0.23195699999999997	0.295479	0.4324416928030994	0	NA	3894	1
cg05312271	2	149804284	0.444352	0.298257	0.13626914042163962	0	NA	3897	1
cg05312339	8	98366794	0.172586	0.337143	0.6087158117462463	0	NA	3897	1
cg05312364	13	113838145	-0.135248	0.23342	0.5623064377040845	0	NA	3897	1
cg05312377	1	152094931	0.014692300000000002	0.234194	0.9499770522773039	0	NA	3896	1
cg05312393	11	56678606	-0.18078900000000003	0.29044	0.5336355504562156	0	NA	3894	1
cg05312493	18	8400145	0.254773	0.331886	0.44269387366970286	0	NA	3897	1
cg05312500	18	11114858	0.4602049999999999	0.218798	0.03543669215655343	0	NA	3894	1
cg05312516	5	27702295	0.104998	0.17059	0.5382251304808283	0	NA	3896	1
cg05312566	11	327178	1.68123	1.3602500000000002	0.21646922124775944	0	NA	3897	1
cg05312671	5	158523785	-0.113577	0.107446	0.2904836477103226	0	NA	3894	1
cg05312704	19	41704679	0.169692	0.311185	0.5855409736063257	0	NA	3896	1
cg05312712	22	24563123	0.12315199999999998	0.339344	0.7166706437299324	0	NA	3896	1
cg05312790	1	151688733	-0.407045	0.336887	0.22694965095408906	0	NA	3896	1
cg05312882	6	43114278	-0.293019	0.282898	0.300306588813831	0	NA	3897	1
cg05313151	11	35104878	0.157805	0.361347	0.6623193644698678	0	NA	3895	1
cg05313197	8	33384504	0.0773529	0.160942	0.6307823760127496	0	NA	3881	1
cg05313217	13	53581981	-0.489055	0.585286	0.403389566235148	0	NA	3897	1
cg05313324	1	19404493	-0.143904	0.379368	0.704446080307112	0	NA	3897	1
cg05313339	4	139757204	0.0773896	0.255382	0.7618634404948098	0	NA	3891	1
cg05313401	16	51166655	-0.117452	0.103977	0.25864651061177313	0	NA	3897	1
cg05313440	5	131875627	-0.73695600000000006	0.340087	0.030237663332768477	0	NA	3895	1
cg05313542	16	1033153	-0.0907613	0.0969995	0.3494336817708677	0	NA	3897	1
cg05313566	11	63585953	0.120833	0.256541	0.6376346415549593	0	NA	3886	1
cg05313595	5	135549185	0.105373	0.135312	0.43613230857220325	0	NA	3895	1
cg05313644	20	47400500	0.243414	0.189032	0.19785503091796852	0	NA	3896	1
cg05313647	17	65027466	0.334232	0.250363	0.18187975190763433	0	NA	3896	1
cg05313656	20	44889113	-0.249646	0.184034	0.17493343367559408	0	NA	3897	1
cg05313680	2	74119792	-0.548703	0.363758	0.1314448471801189	0	NA	3897	1
cg05313823	5	138992045	0.374242	0.33106699999999994	0.2583027994312132	0	NA	3895	1
cg05313922	4	77949762	0.16603100000000004	0.201158	0.4091581149861136	0	NA	3897	1
cg05314055	5	179368206	-0.0703955	0.131871	0.593465430912973	0	NA	3813	1
cg05314090	19	54694872	-2.48918	1.33524	0.06229093285033443	0	NA	3834	1
cg05314191	16	78055435	-0.0326934	0.190819	0.8639627238390324	0	NA	3895	1
cg05314329	1	180503511	0.0476389	0.239757	0.8425000861734844	0	NA	3897	1
cg05314331	3	44282813	0.108419	0.254413	0.6699959707590551	0	NA	3896	1
cg05314440	10	116072725	-0.14645	0.349953	0.6755927209796624	0	NA	3897	1
cg05314616	19	10475269	0.248256	0.295499	0.4008384889902824	0	NA	3893	1
cg05314776	2	219575073	0.0448423	0.160459	0.7798897849241825	0	NA	3896	1
cg05314879	10	44127068	0.531208	0.260329	0.04129799970400248	0	NA	3896	1
cg05314907	11	57932749	-0.189339	0.136739	0.16615203419426014	0	NA	3894	1
cg05314917	5	138842460	0.0445285	0.236907	0.8509097935347489	0	NA	3896	1
cg05314930	9	96077634	0.103065	0.285786	0.7183708409652632	0	NA	3895	1
cg05315004	10	104176191	-0.114695	0.306921	0.7086308653048448	0	NA	3897	1
cg05315106	7	157629368	0.0567117	0.271457	0.8345138440822304	0	NA	3896	1
cg05315141	19	2355371	0.052195	0.173134	0.7630548326683801	0	NA	3891	1
cg05315240	20	20346229	-0.413833	0.578343	0.4742696130248337	0	NA	3896	1
cg05315595	12	38450822	0.059799	0.147885	0.6859469092078636	0	NA	3894	1
cg05315771	10	105472791	0.289918	0.595914	0.6266057599105239	0	NA	3897	1
cg05315903	19	14019794	0.00418011	0.421478	0.9920869166229643	0	NA	3897	1
cg05315920	19	18589158	-0.153678	0.262779	0.5586698163477298	0	NA	3896	1
cg05316003	8	552461	0.265093	0.237993	0.26533543518109914	0	NA	3895	1
cg05316290	9	72036933	0.193402	0.129529	0.13540646610609303	0	NA	3895	1
cg05316439	1	100866354	-0.0539042	0.25046	0.8295951797189416	0	NA	3878	1
cg05316492	2	70736862	-0.00496447	0.34985199999999994	0.98867823812709	0	NA	3896	1
cg05316612	11	57507375	0.2583	0.309371	0.4037628174056317	0	NA	3896	1
cg05316615	2	64113477	-0.157235	0.20813	0.4499698246923687	0	NA	3887	1
cg05316708	2	204815887	-0.0342785	0.17624	0.8457851953650863	0	NA	3891	1
cg05316748	2	43283518	-0.409856	0.333706	0.2193738209601918	0	NA	3897	1
cg05316941	20	39740218	-0.130349	0.1761	0.4591794055274242	0	NA	3888	1
cg05317006	2	54914615	0.217815	0.256935	0.39658078320690754	0	NA	3896	1
cg05317063	1	227976962	-0.447055	0.24075099999999997	0.06332274171666337	0	NA	3897	1
cg05317077	3	39542991	0.0142581	0.192446	0.9409396989774881	0	NA	3894	1
cg05317405	11	134118974	0.0351189	0.294336	0.9050252613650236	0	NA	3891	1
cg05317415	10	18746120	-0.364196	0.206534	0.07783799155894017	0	NA	3888	1
cg05317477	17	41978656	0.47628599999999993	0.233452	0.04133159125844655	0	NA	3897	1
cg05317558	3	194778598	-0.495762	0.333265	0.1368587999407766	0	NA	3897	1
cg05317610	1	29015158	0.0146399	0.255613	0.954327177413173	0	NA	3895	1
cg05317931	1	223004125	0.258669	0.149495	0.08357931571339768	0	NA	3838	1
cg05317996	22	46301292	-0.12199100000000002	0.243647	0.616591091984785	0	NA	3896	1
cg05318002	15	87234352	0.00649977	0.0921025	0.9437391528474826	0	NA	3890	1
cg05318071	2	118845276	-0.0332965	0.169753	0.8444953022383281	0	NA	3897	1
cg05318076	17	18171360	-0.268312	0.257323	0.2970849031293406	0	NA	3895	1
cg05318249	10	77418276	-0.459974	0.33533699999999994	0.17016405806335436	0	NA	3893	1
cg05318384	20	21927705	-0.017456	0.133088	0.8956476803916021	0	NA	3893	1
cg05318391	1	209162467	-0.0872918	0.231924	0.7066336275866147	0	NA	3894	1
cg05318567	1	245045274	0.562975	0.314115	0.07309170974645468	0	NA	3894	1
cg05318833	11	82613209	-0.591618	1.08869	0.5868393431694849	0	NA	3891	1
cg05318849	1	223351252	-0.289572	0.393561	0.46186817114353446	0	NA	3897	1
cg05319033	16	49862211	0.00188627	0.266854	0.9943601625695704	0	NA	3895	1
cg05319040	9	140304354	-0.35933	0.359621	0.3177022645712608	0	NA	3896	1
cg05319180	14	74483672	-0.20352099999999998	0.254845	0.4245183295265413	0	NA	3893	1
cg05319262	17	17623163	0.0602305	0.165615	0.7160986176405931	0	NA	3890	1
cg05319308	21	43265833	-0.533261	0.353267	0.13116782889336207	0	NA	3897	1
cg05319315	19	30334661	0.17994099999999996	0.379087	0.6350226296228868	0	NA	3896	1
cg05319595	7	2319811	0.110415	0.189206	0.5595094547049626	0	NA	3895	1
cg05319638	17	4052668	-0.078414	0.35722	0.8262514002670491	0	NA	3892	1
cg05319648	11	59635033	-0.327556	0.187613	0.0808260480362113	0	NA	3883	1
cg05319679	16	3569108	-0.314571	0.379884	0.40763017820344105	0	NA	3896	1
cg05319680	14	94266449	0.22620100000000004	0.158137	0.152598919419118	0	NA	3892	1
cg05319686	17	18007913	0.0291439	0.285973	0.9188270255904933	0	NA	3895	1
cg05319697	12	110007320	-0.0898257	0.302385	0.766422691757468	0	NA	3896	1
cg05319985	1	6030852	-0.155812	0.167754	0.3529863027413729	0	NA	3887	1
cg05320102	7	27907803	-0.186651	0.276973	0.5003774280273998	0	NA	3891	1
cg05320158	11	34331057	-0.00358786	0.19221	0.9851072687891932	0	NA	3897	1
cg05320215	4	981687	0.200973	0.166955	0.22868409282675423	0	NA	3894	1
cg05320231	2	236849529	-0.242458	0.348515	0.4866237089610173	0	NA	3896	1
cg05320386	5	95664192	0.0141895	0.182212	0.9379286189930601	0	NA	3893	1
cg05320505	1	39724134	0.0305719	0.16504	0.853041317339591	0	NA	3891	1
cg05320571	16	4173778	-0.064812	0.0836683	0.43855814994929004	0	NA	3885	1
cg05320652	12	101146672	-0.0929732	0.139229	0.5042792697290046	0	NA	3872	1
cg05320671	1	15653447	-0.15948	0.258358	0.5370480812180936	0	NA	3895	1
cg05320933	1	28269763	0.511512	0.283583	0.07127096984979621	0	NA	3887	1
cg05321246	7	27238059	0.548093	0.367034	0.13535787162571908	0	NA	3897	1
cg05321258	18	66782689	-0.0702362	0.184309	0.7031449893723083	0	NA	3894	1
cg05321440	1	228405815	-0.305525	0.196085	0.11920354767098118	0	NA	3882	1
cg05321442	5	168419342	-0.306326	0.271723	0.25959596739815066	0	NA	3888	1
cg05321495	19	34167989	0.0914432	0.12021800000000002	0.44686923640647974	0	NA	3893	1
cg05321694	10	72344731	-0.561173	0.296333	0.05826161548610807	0	NA	3896	1
cg05321708	21	40378211	0.148498	0.337806	0.6602300950868056	0	NA	3896	1
cg05321796	4	190736938	-0.0445169	0.214837	0.8358439486990992	0	NA	3895	1
cg05321840	20	739734	0.240066	0.252676	0.34206439421322626	0	NA	3894	1
cg05321929	2	66931775	-0.12163299999999999	0.231244	0.5988922451949807	0	NA	3896	1
cg05321946	7	55505995	-0.0120278	0.309839	0.9690342850893876	0	NA	3897	1
cg05321990	2	219496610	-0.143718	0.159221	0.36672113607377566	0	NA	3896	1
cg05322090	11	62556374	-0.288755	0.273747	0.291505668152631	0	NA	3897	1
cg05322294	2	145278152	-0.225158	0.247916	0.3637710964658171	0	NA	3894	1
cg05322344	10	118765422	-0.0702271	0.161116	0.662924436474038	0	NA	3897	1
cg05322567	2	6466008	-0.00655636	0.194738	0.9731422202307681	0	NA	3893	1
cg05322719	13	110567350	0.183807	0.330886	0.578553067646969	0	NA	3896	1
cg05322766	18	3027090	-0.31519	0.292094	0.28055632922287654	0	NA	3897	1
cg05323147	20	52592404	0.142673	0.135364	0.2918851358895461	0	NA	3897	1
cg05323385	14	39461692	0.0468221	0.165679	0.7774778599781333	0	NA	3891	1
cg05323527	4	100785222	-0.0779637	0.213513	0.7150014387569013	0	NA	3891	1
cg05323565	17	26276605	0.173732	0.137454	0.20625576453550562	0	NA	3861	1
cg05323607	21	44561343	-0.100585	0.141515	0.47722509452496975	0	NA	3896	1
cg05323623	2	9778812	-0.011459	0.385473	0.976284687246107	0	NA	3897	1
cg05323624	1	236699485	-0.0411017	0.287631	0.8863712725708122	0	NA	3895	1
cg05323749	10	75966714	0.158156	0.251729	0.5298213015207602	0	NA	3894	1
cg05323780	10	99815431	-0.0413381	0.199133	0.8355487973333324	0	NA	3894	1
cg05323820	1	20453078	0.336382	0.292616	0.2503218301695585	0	NA	3895	1
cg05323880	15	52416740	-0.022821	0.377357	0.9517766185805351	0	NA	3896	1
cg05324116	17	2628952	-0.0926675	0.179014	0.6046989698735578	0	NA	3889	1
cg05324121	14	50988384	-0.066826	0.140672	0.6347525190579746	0	NA	3774	1
cg05324191	1	116994757	0.25363	0.178113	0.15445120483382227	0	NA	3895	1
cg05324221	22	21384173	-0.347367	0.372688	0.3513063188804071	0	NA	3895	1
cg05324489	1	11203776	-0.169068	0.392359	0.6665401440436235	0	NA	3896	1
cg05324501	9	73090414	0.383044	0.253101	0.13017713558202298	0	NA	3894	1
cg05324597	20	58756236	0.337221	0.340908	0.32257275076438935	0	NA	3895	1
cg05324638	9	90428397	-0.193199	0.322037	0.5485542484791799	0	NA	3897	1
cg05324787	11	9455809	-0.318307	0.201995	0.11506816021230182	0	NA	3884	1
cg05324843	13	97550987	0.176402	0.171434	0.3034895044149328	0	NA	3893	1
cg05324944	5	142149778	-0.102529	0.827945	0.9014455069927969	0	NA	3897	1
cg05324959	17	79829371	1.21045	0.673123	0.07213585439786897	0	NA	3892	1
cg05325218	2	61112188	0.106477	0.252586	0.6733553243286633	0	NA	3895	1
cg05325249	6	18506735	0.313714	0.205433	0.12673945616815807	0	NA	3891	1
cg05325284	9	129287053	-0.182859	0.327337	0.576416906300798	0	NA	3895	1
cg05325313	16	3143135	-0.34138	0.314856	0.2782576536067813	0	NA	3891	1
cg05325379	2	67664455	-0.0817521	0.146883	0.5778146083668967	0	NA	3885	1
cg05325546	11	61512873	0.166455	0.291438	0.567897534646747	0	NA	3895	1
cg05325610	5	14148796	0.140314	0.345936	0.6850315188600651	0	NA	3896	1
cg05325631	4	113112222	0.420495	0.347779	0.22662949792637863	0	NA	3894	1
cg05325643	13	24552322	0.106036	0.308983	0.7314649632286672	0	NA	3897	1
cg05325763	11	68607719	0.264142	0.391318	0.4996719495485503	0	NA	3896	1
cg05325850	13	100982841	-0.08120020000000001	0.181942	0.655382599058578	0	NA	3846	1
cg05325892	8	11277354	-0.200152	0.336523	0.552000768939781	0	NA	3891	1
cg05325989	16	19590135	-0.196426	0.354769	0.5798026885150156	0	NA	3891	1
cg05326109	15	84167272	0.247154	0.238844	0.30076578688264866	0	NA	3894	1
cg05326144	12	48232838	-0.250954	0.300614	0.4038276418381464	0	NA	3895	1
cg05326150	20	44896796	0.023038199999999998	0.106901	0.8293699680228814	0	NA	3889	1
cg05326195	1	16940116	-1.03185	1.06711	0.3335652884418773	0	NA	3800	1
cg05326533	7	127630932	-0.394289	0.352254	0.26299874000735113	0	NA	3897	1
cg05326539	7	151564829	0.00290645	0.24864999999999998	0.9906738034396193	0	NA	3894	1
cg05326703	17	4236507	-0.42362500000000003	0.318513	0.1835154680108832	0	NA	3896	1
cg05326725	14	69792679	0.132988	0.354247	0.7073552882146559	0	NA	3895	1
cg05326743	9	124493764	-0.198457	0.331546	0.5494526033651088	0	NA	3896	1
cg05326756	8	126103237	-0.0140406	0.377122	0.9703008830130606	0	NA	3889	1
cg05327106	3	194942344	-0.624062	0.34095	0.06719579263870928	0	NA	3897	1
cg05327250	8	128066154	-0.266252	0.272251	0.3280915426435632	0	NA	3896	1
cg05327271	16	1364473	0.154272	0.281626	0.5838358778948991	0	NA	3896	1
cg05327295	6	114422026	0.0953524	0.140543	0.49748189846930363	0	NA	3850	1
cg05327417	7	72936932	-1.34639	1.03934	0.19517266974612238	0	NA	3896	1
cg05327433	1	4687976	0.069404	0.195129	0.7220782390287248	0	NA	3895	1
cg05327476	19	45610984	0.161275	0.173252	0.3519210810539911	0	NA	3896	1
cg05327490	17	47991001	0.0349603	0.141051	0.8042460257605359	0	NA	3897	1
cg05327549	17	42480151	-0.387863	0.21156	0.0667509076767922	0	NA	3896	1
cg05327557	18	61255919	-0.258142	0.34177	0.45006352421537527	0	NA	3896	1
cg05327577	21	39560138	0.07785360000000001	0.278954	0.7801748544780733	0	NA	3896	1
cg05327725	4	89330573	-0.036227	0.198133	0.8549221274298646	0	NA	3893	1
cg05327736	19	3142398	-0.215998	0.344013	0.5300842342157432	0	NA	3896	1
cg05327744	19	35784732	-0.0849872	0.297393	0.7750511900107532	0	NA	3896	1
cg05327889	2	71158698	0.00629255	0.238894	0.9789858766713747	0	NA	3896	1
cg05328086	2	242325795	0.357557	0.265976	0.17884475627421184	0	NA	3893	1
cg05328098	5	115178310	0.680988	1.04326	0.5139174409031575	0	NA	3894	1
cg05328218	5	6729637	-0.164564	0.220626	0.45573038111538433	0	NA	3895	1
cg05328326	16	21162212	-0.442875	0.337963	0.1900522652080781	0	NA	3892	1
cg05328359	3	122514679	-0.0324539	0.162432	0.8416370668112758	0	NA	3896	1
cg05328447	6	37482321	-0.0929524	0.217448	0.6690373548596177	0	NA	3894	1
cg05328482	8	110552207	0.0261924	0.580448	0.9640081085292453	0	NA	3862	1
cg05328492	12	53886985	-1.90981	1.06717	0.07351785138544138	0	NA	3883	1
cg05328501	20	43858609	0.106546	0.203932	0.6013511572629378	0	NA	3896	1
cg05328544	9	80438146	-0.299943	0.198675	0.13111568364831652	0	NA	3886	1
cg05328650	10	13915342	0.272043	0.251674	0.27972644406650043	0	NA	3866	1
cg05328782	22	20793125	-0.141276	0.231044	0.5408898329575202	0	NA	3892	1
cg05328885	11	30943623	-0.0358378	0.0502719	0.47592041092204673	0	NA	3890	1
cg05328979	5	157714947	0.125542	0.203538	0.5373674246529212	0	NA	3896	1
cg05329050	9	91798525	0.193995	0.191532	0.3111272899605921	0	NA	3896	1
cg05329099	1	92273222	0.434566	0.196398	0.026919689437181225	0	NA	3896	1
cg05329100	20	61627382	0.281908	0.2995	0.346570558079867	0	NA	3895	1
cg05329280	20	5192635	0.12093199999999998	0.167636	0.47066568625632327	0	NA	3897	1
cg05329300	1	93543729	-0.598966	0.341984	0.0798693713481795	0	NA	3894	1
cg05329510	1	1160657	0.541228	0.332696	0.1037807648203795	0	NA	3895	1
cg05329514	11	26594702	-7.20358e-4	0.164426	0.9965044415856866	0	NA	3893	1
cg05329717	10	13140137	-0.123829	0.226827	0.5851221294708044	0	NA	3895	1
cg05329790	4	878281	-0.11476	0.329322	0.7274845891963251	0	NA	3893	1
cg05329806	4	10117736	0.255904	1.20758	0.8321735520099731	0	NA	3896	1
cg05329807	1	209543980	-0.11182	0.337079	0.7400913905773213	0	NA	3888	1
cg05329858	20	11668127	-0.0181461	0.188716	0.9233969943025998	0	NA	3892	1
cg05329979	1	119526789	0.22869	0.306965	0.4562696028055288	0	NA	3896	1
cg05330000	22	43369117	-0.0319235	0.0960291	0.7395602936523646	0	NA	3897	1
cg05330126	18	8823675	0.112663	0.21519	0.6005906751413661	0	NA	3894	1
cg05330139	8	134089850	0.144394	0.11232800000000001	0.19862894599570294	0	NA	3892	1
cg05330262	16	2047550	-0.405136	0.419284	0.3339157163085808	0	NA	3894	1
cg05330301	11	111607060	-0.180125	0.245856	0.4637753970092072	0	NA	3894	1
cg05330314	2	144192844	-0.0848802	0.153451	0.5801661478930622	0	NA	3897	1
cg05330381	1	152319853	-0.43266	0.271534	0.11107236458534057	0	NA	3889	1
cg05330471	9	121771590	0.0940183	0.141673	0.5069278428073518	0	NA	3896	1
cg05330509	2	146497156	0.137705	0.147061	0.34907749875147825	0	NA	3721	1
cg05330640	3	196159528	-0.482453	1.0414	0.6431683538960301	0	NA	3897	1
cg05330718	11	32334554	-0.0669181	0.16991	0.6936959304480805	0	NA	3894	1
cg05330858	3	93877948	-0.128193	0.338266	0.704709408466431	0	NA	3896	1
cg05330955	20	32731890	0.277414	0.254062	0.27487065205960276	0	NA	3897	1
cg05331112	12	26858638	0.148233	0.385218	0.7003834571752997	0	NA	3891	1
cg05331182	2	20488928	-0.287644	0.197328	0.14492468519982116	0	NA	3896	1
cg05331213	13	60022983	-0.0808601	0.235911	0.7317814261508697	0	NA	3895	1
cg05331230	1	45452476	-0.540302	0.618567	0.3824049407225179	0	NA	3897	1
cg05331246	20	43918824	-0.340796	0.269007	0.20520297122074846	0	NA	3896	1
cg05331270	11	75854377	0.562574	0.397328	0.1568067860360863	0	NA	3895	1
cg05331288	8	6797980	0.124359	0.184878	0.501167184790773	0	NA	3897	1
cg05331429	8	72743446	-0.133485	0.192708	0.4885103195158824	0	NA	3888	1
cg05331435	13	20640698	-0.137137	0.177363	0.4394042650329788	0	NA	3862	1
cg05331562	19	18484848	0.7767650000000001	0.417179	0.06261062458777059	0	NA	3893	1
cg05331573	11	56392210	-0.121595	0.366254	0.7398919969294457	0	NA	3807	1
cg05331582	7	87872522	0.0108848	0.179285	0.9515883566720156	0	NA	3847	1
cg05331604	1	155896060	-0.291812	0.185437	0.11556955348601922	0	NA	3878	1
cg05331611	21	46963448	-0.306615	0.226041	0.1749536626802097	0	NA	3895	1
cg05331734	10	44252773	0.424898	0.17761	0.01674274031232167	0	NA	3897	1
cg05331755	9	138354520	0.631976	0.337277	0.06096357386301161	0	NA	3895	1
cg05331789	1	229461833	0.0446267	0.0361655	0.21721863804483404	0	NA	3882	1
cg05332095	5	14895720	0.19023900000000002	0.217968	0.38278077945873945	0	NA	3889	1
cg05332159	6	43603250	-0.0947726	0.176876	0.592087250329302	0	NA	3897	1
cg05332250	6	41751599	-0.342096	0.307055	0.26522787251635893	0	NA	3895	1
cg05332251	1	234727708	0.32045	0.254823	0.20855832812573066	0	NA	3888	1
cg05332272	4	27050418	-0.0107551	0.102668	0.9165693398327364	0	NA	3893	1
cg05332427	20	33534854	-0.328394	0.243331	0.17715160169741032	0	NA	3881	1
cg05332442	6	4688910	-0.132876	0.239441	0.5789339540866703	0	NA	3896	1
cg05332446	17	28004714	0.15737	0.201689	0.4352374410718128	0	NA	3893	1
cg05332496	21	46330640	0.0228907	0.563503	0.9675971303810101	0	NA	3897	1
cg05332511	8	33370927	0.155275	1.09827	0.8875686114844689	0	NA	3894	1
cg05332652	21	44783125	0.0532373	0.05965999999999999	0.3722080655123604	0	NA	3896	1
cg05332914	3	127515393	0.103761	0.262189	0.6922903008365228	0	NA	3894	1
cg05332943	15	75198648	-0.41295299999999996	1.23772	0.7386511699976746	0	NA	3827	1
cg05333010	2	120129885	-0.842275	0.371606	0.023415850155761413	0	NA	3896	1
cg05333014	2	21225140	-0.148556	0.123656	0.22960961663918458	0	NA	3857	1
cg05333102	12	56524498	0.250345	0.308907	0.4176977313290643	0	NA	3894	1
cg05333187	14	75668035	0.0705803	0.167454	0.6733968168371914	0	NA	3874	1
cg05333194	20	11899859	-0.210513	0.168057	0.2103409114960968	0	NA	3893	1
cg05333219	7	156397064	0.112964	0.305962	0.7119717630402382	0	NA	3884	1
cg05333436	22	20015947	-0.0253318	0.21896100000000002	0.9078975010331467	0	NA	3894	1
cg05333531	1	156562944	0.0675842	0.190783	0.7231541974093628	0	NA	3889	1
cg05333614	2	1168186	-0.385231	0.277234	0.16466502496292426	0	NA	3894	1
cg05333636	7	116730466	0.054333	0.144812	0.7075141047640822	0	NA	3816	1
cg05333648	11	117886486	0.103339	0.117629	0.3796635676070739	0	NA	3896	1
cg05333723	1	1950743	0.147115	0.764343	0.8473721152619416	0	NA	3892	1
cg05334066	15	36715027	0.0930933	0.191596	0.627049897409296	0	NA	3897	1
cg05334205	2	225848893	-0.012385399999999998	0.284541	0.9652809268615541	0	NA	3894	1
cg05334228	7	2419152	0.0351794	0.343328	0.9183869071422416	0	NA	3897	1
cg05334461	7	100345249	0.302959	0.305975	0.32210423539659927	0	NA	3893	1
cg05334526	19	14512242	-0.0129439	0.302441	0.9658624790110875	0	NA	3891	1
cg05334611	19	40785338	0.08524039999999998	0.201782	0.6727052902034036	0	NA	3890	1
cg05334650	5	138215720	0.00304021	0.351381	0.9930966490624829	0	NA	3894	1
cg05334737	10	64645541	0.568551	0.392673	0.1476451882688603	0	NA	3895	1
cg05334842	22	37677263	-0.414998	0.335203	0.2156976038056387	0	NA	3896	1
cg05334937	20	58196079	-0.0303177	0.141912	0.8308298905199563	0	NA	3897	1
cg05335034	8	130983305	-0.40942800000000007	0.31066699999999997	0.1875371680711936	0	NA	3897	1
cg05335191	19	8550939	0.0619179	0.324727	0.8487788287339175	0	NA	3896	1
cg05335271	9	16062811	0.120957	0.283643	0.6697865428554103	0	NA	3894	1
cg05335423	5	40436872	0.028397099999999998	0.0943031	0.7633185391295122	0	NA	3892	1
cg05335563	8	127345819	0.0983292	0.199607	0.6222853635363589	0	NA	3879	1
cg05335564	22	26802270	0.301115	0.247051	0.22290591095827061	0	NA	3890	1
cg05335604	17	78766167	0.0228872	0.215999	0.9156142873413422	0	NA	3896	1
cg05335671	10	79967113	0.2063	0.13865	0.13677219801969998	0	NA	3815	1
cg05335707	12	53011232	0.0483408	0.257094	0.8508549171720514	0	NA	3897	1
cg05335806	1	55088543	0.0275976	0.138527	0.8420892376108415	0	NA	3896	1
cg05335855	3	94647969	-0.0942318	0.158764	0.5528239706195208	0	NA	3862	1
cg05335885	17	25544713	-0.0437547	0.147766	0.7671475774453804	0	NA	3893	1
cg05335910	9	119572291	0.0555804	0.11077800000000002	0.6158590206234592	0	NA	3896	1
cg05335945	17	42360964	-0.0776915	0.274322	0.7770137217058966	0	NA	3889	1
cg05336160	2	207630354	1.022	0.830962	0.21873462806317265	0	NA	3890	1
cg05336220	16	17440611	-0.174334	0.397166	0.66070144365344	0	NA	3859	1
cg05336276	5	131395745	-0.25727	0.359034	0.4736446069135925	0	NA	3895	1
cg05336318	13	25743818	0.11683499999999998	0.30702	0.7035407202116668	0	NA	3895	1
cg05336364	1	97433085	-0.230688	0.227724	0.3110526351674085	0	NA	3889	1
cg05336477	16	75416614	0.157987	0.257612	0.5396945190598679	0	NA	3892	1
cg05336486	18	20694580	-0.471327	0.252369	0.06181637862929438	0	NA	3895	1
cg05336510	9	86237434	-0.282254	0.246493	0.25217636303688207	0	NA	3893	1
cg05336600	11	11598840	0.0674305	0.11453200000000001	0.5560302508436947	0	NA	3897	1
cg05336608	4	185518114	-0.439293	0.299388	0.14229356676448207	0	NA	3896	1
cg05336623	1	214669642	-0.561824	0.244651	0.021651282997898556	0	NA	3886	1
cg05336633	7	129958858	-0.43272799999999995	0.231592	0.06169340348539428	0	NA	3895	1
cg05336648	9	100818789	-0.877505	1.22455	0.47362473983136205	0	NA	3874	1
cg05336755	11	61301414	-0.0216525	0.24757200000000001	0.9303063512621578	0	NA	3884	1
cg05336800	22	43108146	0.064458	0.22178	0.7713271444996429	0	NA	3896	1
cg05336842	11	59563137	-0.351017	0.358572	0.32761441348318643	0	NA	3891	1
cg05336855	19	34994787	7.73252e-4	0.166083	0.9962852091817909	0	NA	3894	1
cg05336904	19	31189687	0.162975	0.190787	0.3929804065640711	0	NA	3896	1
cg05336906	19	11301235	-0.313324	0.315671	0.32092196692247	0	NA	3897	1
cg05337017	22	43906400	-0.20332900000000004	0.221655	0.3589739510473552	0	NA	3895	1
cg05337045	14	25472570	0.209718	0.25274	0.4066645167886237	0	NA	3892	1
cg05337360	10	79728762	-0.161389	0.334753	0.6297251938616482	0	NA	3897	1
cg05337383	3	28356544	-0.195922	0.261023	0.4528977196912397	0	NA	3895	1
cg05337535	15	74110133	0.0146601	0.287418	0.959320580072196	0	NA	3866	1
cg05337549	6	157971051	0.199486	0.142356	0.16111905382046024	0	NA	3885	1
cg05337572	12	124414964	-0.06070709999999999	0.315409	0.8473732461953514	0	NA	3890	1
cg05337739	2	208030906	0.0573585	0.778435	0.9412615283060095	0	NA	3897	1
cg05337769	17	18121519	0.152127	0.248079	0.5397308938493228	0	NA	3889	1
cg05337936	8	102210058	0.007073460000000001	0.158757	0.9644618016127614	0	NA	3880	1
cg05338025	15	75338762	0.32876	0.384906	0.39303262032735703	0	NA	3895	1
cg05338165	3	125201499	0.00379803	0.388143	0.9921927198485886	0	NA	3895	1
cg05338246	15	70482259	0.0711705	0.302393	0.8139311683131409	0	NA	3895	1
cg05338320	1	1510984	-0.171396	0.153985	0.26567860106029745	0	NA	3895	1
cg05338484	9	128605636	-0.05046489999999999	0.158155	0.749662001180546	0	NA	3747	1
cg05338505	7	5609674	0.296309	1.18494	0.8025390538390392	0	NA	3894	1
cg05338594	3	49878056	-0.0833239	0.306119	0.7854724910648616	0	NA	3897	1
cg05338630	8	145138065	-0.50484	1.07536	0.6387398767550354	0	NA	3891	1
cg05338661	15	30262691	0.124562	0.161362	0.4401491656795741	0	NA	3896	1
cg05338670	9	20996883	-0.0153842	0.143133	0.914406721489803	0	NA	3895	1
cg05338847	10	123914355	-0.066515	0.111173	0.549638611854653	0	NA	3887	1
cg05338912	6	150004720	0.0210102	0.363373	0.9538920660123971	0	NA	3885	1
cg05338949	1	208043192	-0.102831	0.31769	0.7461776905009141	0	NA	3897	1
cg05338955	1	19253293	0.944087	0.985796	0.3382190860789889	0	NA	3894	1
cg05338961	6	30448314	-0.219075	0.205966	0.28748890201754146	0	NA	3896	1
cg05338972	18	19600523	-0.263581	0.278313	0.34360474522693674	0	NA	3895	1
cg05338974	9	75733971	0.230686	0.199307	0.24709242257304542	0	NA	3893	1
cg05339108	14	54970214	0.302759	0.351625	0.38922257569895824	0	NA	3895	1
cg05339114	10	5359688	-0.09436989999999999	0.0911526	0.30053081085614497	0	NA	3884	1
cg05339292	7	155331127	0.111977	0.113103	0.32215238208447	0	NA	3893	1
cg05339557	3	25825124	0.0535567	0.448504	0.9049490600539265	0	NA	3836	1
cg05339607	7	149152475	-0.0463087	0.338318	0.8911262734918481	0	NA	3894	1
cg05339792	1	228333030	-0.294951	0.325058	0.36420609023333333	0	NA	3895	1
cg05339853	20	32479982	0.0164887	0.182825	0.9281374771400496	0	NA	3893	1
cg05339926	9	96024253	0.205705	0.256962	0.4234055694033074	0	NA	3896	1
cg05339934	3	181417045	0.110069	0.0871264	0.20647223739808526	0	NA	3893	1
cg05339962	2	235335764	-0.3921510000000001	0.217742	0.0717045752737863	0	NA	3896	1
cg05340005	9	100434385	-0.12496800000000001	0.166644	0.4533089186942469	0	NA	3890	1
cg05340059	7	87936703	-0.11084100000000001	0.208281	0.5946079256459311	0	NA	3894	1
cg05340191	13	76080287	-0.187277	0.160241	0.2425161129775523	0	NA	3895	1
cg05340200	5	3394153	0.0743528	0.0932093	0.4250462143213436	0	NA	3896	1
cg05340232	4	153110198	-0.00349598	0.284322	0.9901895801889425	0	NA	3894	1
cg05340241	2	46201653	0.17577899999999996	0.296154	0.5528203755522751	0	NA	3871	1
cg05340254	2	73827474	0.0184405	0.314101	0.9531840317572415	0	NA	3896	1
cg05340310	12	92079995	-0.389786	0.14023	0.005442267625433051	0	NA	3739	1
cg05340474	20	61934769	0.0177424	0.11541300000000002	0.8778229060024103	0	NA	3897	1
cg05340506	6	169883669	-0.0991975	0.275841	0.7191325192237052	0	NA	3895	1
cg05340519	10	18822201	-0.185299	0.230607	0.4216700743799784	0	NA	3893	1
cg05340623	11	65327584	-0.45439199999999996	0.308986	0.1414017862621693	0	NA	3896	1
cg05340664	1	37298006	-0.0382579	0.16087699999999996	0.8120297127758367	0	NA	3896	1
cg05340702	20	57242276	-0.0181232	0.209449	0.9310467104146105	0	NA	3887	1
cg05340783	11	46843905	0.0646466	0.144923	0.6555427080674365	0	NA	3736	1
cg05340820	17	76262994	-0.279757	0.295563	0.3438822028936196	0	NA	3897	1
cg05340845	9	138234464	0.027626800000000003	0.233431	0.905789522956385	0	NA	3897	1
cg05340979	13	91984234	0.0179282	0.183148	0.9220203245160448	0	NA	3892	1
cg05341053	10	6245051	-1.14492	0.817099	0.16115395191330936	0	NA	3889	1
cg05341111	7	66918997	0.182442	0.196664	0.35357163226328586	0	NA	3895	1
cg05341116	2	220152744	0.26267	0.311282	0.3987627751031253	0	NA	3893	1
cg05341330	10	21786481	0.00810302	0.707746	0.9908651785935503	0	NA	3892	1
cg05341373	10	73840602	-0.212567	0.349244	0.542757139783411	0	NA	3897	1
cg05341383	15	76431489	0.554215	0.616127	0.3683788231105898	0	NA	3896	1
cg05341411	16	3962304	0.209893	0.15400299999999997	0.17290929816776687	0	NA	3893	1
cg05341460	22	39034376	-0.0849887	0.315372	0.7875548329820031	0	NA	3893	1
cg05341479	18	10101427	-0.029426199999999996	0.121257	0.808256169260845	0	NA	3896	1
cg05341533	21	37243189	0.00338739	0.198197	0.9863639984052829	0	NA	3894	1
cg05341596	12	2931871	-0.179205	0.269833	0.5066051902799191	0	NA	3896	1
cg05341689	1	25120473	-0.563078	0.24500600000000003	0.021549198819747806	0	NA	3897	1
cg05341878	8	104831646	-0.10446400000000002	0.145494	0.4727602194454181	0	NA	3831	1
cg05341932	1	212262065	-0.16196	0.208648	0.43760990529250665	0	NA	3890	1
cg05342092	17	3960263	-0.06199310000000001	0.239145	0.7954592640975009	0	NA	3893	1
cg05342157	14	77675809	-0.098731	0.267491	0.7120529886041211	0	NA	3894	1
cg05342235	10	70426406	-0.146711	0.14399699999999999	0.30827531662323576	0	NA	3868	1
cg05342276	7	101149983	0.100541	0.193386	0.6031346500894952	0	NA	3897	1
cg05342388	14	75477617	-0.067741	0.258707	0.7934413446464239	0	NA	3893	1
cg05342446	10	89575818	-0.850525	0.306066	0.005454430494421347	0	NA	3896	1
cg05342510	1	6995853	-0.482146	0.677636	0.4767671504618263	0	NA	3896	1
cg05342569	5	148054528	-0.306522	0.23447300000000001	0.19111743640629436	0	NA	3880	1
cg05342582	8	17535809	0.0926821	0.265672	0.7271950772086688	0	NA	3897	1
cg05342747	1	175832012	0.326916	0.286492	0.25382834208982746	0	NA	3891	1
cg05342790	13	113505331	-0.240467	0.182465	0.18754377446814013	0	NA	3871	1
cg05342795	3	38995689	-0.145205	0.121818	0.23326786315725836	0	NA	3890	1
cg05342949	4	75869912	-0.229525	0.150561	0.12739255189093412	0	NA	3897	1
cg05343027	3	134850499	0.0690293	0.183819	0.7072673469491518	0	NA	3895	1
cg05343039	2	191547130	0.0853329	0.213297	0.6891078284215819	0	NA	3895	1
cg05343227	4	154402016	-0.155705	0.226824	0.4924247558578771	0	NA	3896	1
cg05343308	8	145980837	-0.678642	1.19302	0.569462164664426	0	NA	3856	1
cg05343346	7	127999697	-0.0612373	0.335725	0.855266348168435	0	NA	3896	1
cg05343551	6	71891374	-0.081563	0.338504	0.8095928131107691	0	NA	3897	1
cg05343618	13	40022465	-0.107948	0.165548	0.514359462136768	0	NA	3889	1
cg05343628	18	74852935	-0.0946554	0.199939	0.6359125698242245	0	NA	3896	1
cg05343632	14	99638613	-0.0642565	0.145362	0.658456868300229	0	NA	3851	1
cg05344021	12	65218019	0.271416	0.323052	0.40081758633729675	0	NA	3747	1
cg05344026	3	169530920	-0.00589966	0.11808999999999999	0.9601550493533113	0	NA	3896	1
cg05344372	12	60735995	0.0832167	0.180302	0.6444107731040382	0	NA	3887	1
cg05344412	1	220660670	0.0949961	0.203065	0.639919544776624	0	NA	3890	1
cg05344583	17	55362815	-0.166104	0.319038	0.6026174573253569	0	NA	3897	1
cg05344632	9	14869911	0.235647	0.195514	0.22809940037451915	0	NA	3897	1
cg05344884	7	92666414	0.16614399999999999	0.18353	0.3653229516774988	0	NA	3895	1
cg05344899	3	36648272	0.125071	0.110183	0.2563247650709184	0	NA	3897	1
cg05344902	7	40575355	-0.138228	0.135164	0.3064644878128067	0	NA	3879	1
cg05344941	5	140249	-0.404706	0.333103	0.2243822877443124	0	NA	3895	1
cg05344978	7	73682831	0.14746	0.305135	0.6289100677249577	0	NA	3891	1
cg05344984	10	95686897	0.275132	0.271753	0.3113305478543936	0	NA	3897	1
cg05345087	3	178789982	-0.755553	1.02363	0.46044674040700334	0	NA	3895	1
cg05345149	2	74247984	-0.16755	0.23871999999999996	0.4827613012046898	0	NA	3890	1
cg05345213	15	66232882	0.0948927	0.212298	0.6548903848570118	0	NA	3894	1
cg05345274	7	29234439	-0.866715	0.796291	0.2764008974737917	0	NA	3895	1
cg05345349	2	208676802	-0.42630300000000004	0.396676	0.28251436704559724	0	NA	3896	1
cg05345446	18	5298430	0.111567	0.286377	0.6968465022659971	0	NA	3892	1
cg05345476	4	151925530	-0.0407871	0.185071	0.8255703685462369	0	NA	3897	1
cg05345547	15	34660055	0.0983205	1.12889	0.9305961226093876	0	NA	3896	1
cg05345549	7	72950523	-0.379718	0.344029	0.2697066557364731	0	NA	3897	1
cg05345586	15	69110457	2.82132	1.269	0.02619811056947323	0	NA	3853	1
cg05345645	1	20568430	-0.344981	0.181247	0.056991636963263814	0	NA	3896	1
cg05345670	11	47197491	-0.0331419	0.23745800000000003	0.8890001213130251	0	NA	3893	1
cg05345697	11	113336617	0.00138013	0.28784	0.9961743322694687	0	NA	3895	1
cg05345866	10	11628869	-0.24367500000000003	0.16193600000000002	0.1323854977894199	0	NA	3894	1
cg05345925	19	51485144	-0.471976	0.169349	0.005319815231568634	0	NA	3882	1
cg05346042	1	7507128	0.164314	0.289717	0.5706099220376244	0	NA	3897	1
cg05346546	14	58305116	-0.104149	0.190228	0.5840382672408568	0	NA	3894	1
cg05346619	7	8857497	-0.10144099999999999	0.20142	0.6145219464197388	0	NA	3887	1
cg05346689	5	1719318	-0.124769	0.174841	0.47546584639514966	0	NA	3892	1
cg05346695	13	40656725	0.0944779	0.243515	0.6980340242957914	0	NA	3895	1
cg05346764	9	38410517	0.364513	0.268015	0.1738150473490056	0	NA	3891	1
cg05346937	2	116197179	-0.191114	0.136415	0.1612215592725038	0	NA	3733	1
cg05347149	21	38337889	0.501034	0.15962199999999999	0.0016959598324337822	0	NA	3896	1
cg05347379	1	65681585	-0.11131	0.29019	0.7012925252181816	0	NA	3890	1
cg05347500	4	79567681	0.382323	0.291264	0.189306341044626	0	NA	3896	1
cg05347528	1	208801957	-0.151638	0.300621	0.6139691758151188	0	NA	3895	1
cg05347537	17	37762391	-0.230758	0.413568	0.5768657565851256	0	NA	3893	1
cg05347673	10	17066154	1.0859	0.642849	0.09118126719093737	0	NA	3884	1
cg05347694	1	201196295	-0.0785368	0.316697	0.8041443160190931	0	NA	3895	1
cg05347732	2	71814142	-0.0965797	0.28011	0.7302507132139742	0	NA	3896	1
cg05347757	15	51121020	0.0178307	0.181128	0.921580898356525	0	NA	3892	1
cg05347791	7	44271216	-0.787555	0.328225	0.016420333735534254	0	NA	3897	1
cg05347853	3	182882869	0.364508	0.277741	0.1893843428761432	0	NA	3893	1
cg05348286	11	11870622	-0.466559	0.25354	0.06574195254817619	0	NA	3894	1
cg05348295	9	130331386	-0.254034	0.316294	0.42188352082319686	0	NA	3895	1
cg05348318	2	2700685	-0.129501	0.302166	0.6682320447014958	0	NA	3891	1
cg05348417	6	168386641	-0.291424	0.213017	0.1712874731620761	0	NA	3893	1
cg05348436	9	139120114	0.4803430000000001	0.22777199999999997	0.03495525002028162	0	NA	3894	1
cg05348467	11	69862653	-0.214357	0.271648	0.43005450168775977	0	NA	3880	1
cg05348515	2	233920985	0.277136	0.285805	0.33221194093102346	0	NA	3896	1
cg05348684	5	36067650	0.169356	0.120034	0.15827402995133233	0	NA	3894	1
cg05348784	5	116184916	0.19604399999999997	0.21521	0.3623255128848679	0	NA	3896	1
cg05348816	22	39804387	0.0694541	0.220999	0.7533134237067909	0	NA	3896	1
cg05348902	22	36709738	0.120919	0.267349	0.651060831291659	0	NA	3893	1
cg05349297	4	86698878	0.129721	0.166817	0.43679036452214776	0	NA	3879	1
cg05349317	2	101663633	-0.284272	0.316356	0.3688750251823879	0	NA	3896	1
cg05349321	9	111324523	-0.00538692	0.267019	0.9839043335592484	0	NA	3881	1
cg05349368	8	106837778	-0.163819	0.34447	0.6343819892081746	0	NA	3895	1
cg05349374	14	24724285	-0.259977	0.345469	0.4517302843006679	0	NA	3896	1
cg05349515	5	157079506	-0.154837	0.0902729	0.08630669314989994	0	NA	3896	1
cg05349556	12	108553451	0.0378629	0.229991	0.8692369907961658	0	NA	3891	1
cg05349566	20	32380921	0.0379404	0.233577	0.8709656031748143	0	NA	3874	1
cg05349667	20	25731997	0.127505	0.0683157	0.061984241280850304	0	NA	3889	1
cg05349725	2	96972181	-0.00156991	0.23989899999999997	0.9947786443022988	0	NA	3879	1
cg05349788	19	1101969	-0.0709275	0.503492	0.8879717291786582	0	NA	3895	1
cg05349845	10	64194153	0.47000699999999995	0.303062	0.12093502714040659	0	NA	3892	1
cg05349900	4	185344418	0.369631	0.371791	0.32013023722704753	0	NA	3897	1
cg05349993	6	84221115	-0.219866	0.368888	0.5511593772174348	0	NA	3897	1
cg05350026	1	7551576	-0.265301	0.277734	0.3394593021969428	0	NA	3895	1
cg05350030	16	84493038	-0.136288	0.253789	0.5912586132475187	0	NA	3897	1
cg05350034	5	58571113	0.163682	0.17881	0.35998365649407016	0	NA	3823	1
cg05350082	14	105564795	0.0782598	0.202772	0.6995338943989109	0	NA	3891	1
cg05350199	14	63734537	-0.0653144	0.226544	0.7731111445783518	0	NA	3896	1
cg05350220	14	105716436	0.118142	0.272661	0.6648021964174491	0	NA	3896	1
cg05350238	7	100004404	-0.307909	0.25524	0.22768222502106125	0	NA	3894	1
cg05350291	1	181105236	-0.589724	0.273719	0.031202008146234056	0	NA	3896	1
cg05350372	10	67839980	-0.0826242	0.164293	0.6150292303682365	0	NA	3846	1
cg05350384	1	94485118	-0.0527448	0.185209	0.7758086375913243	0	NA	3897	1
cg05350386	4	10016397	0.0859565	0.290909	0.7676306188080901	0	NA	3897	1
cg05350409	11	113933513	-0.03225	0.296604	0.9134159856102646	0	NA	3896	1
cg05350601	6	125004781	-0.234213	0.282517	0.40709157465765616	0	NA	3895	1
cg05350612	3	186711211	-0.881377	0.357992	0.013816391781173836	0	NA	3897	1
cg05350944	3	133794122	-0.266802	0.271749	0.32620050641765613	0	NA	3891	1
cg05350983	19	16840860	-0.23378699999999997	0.25625	0.3615900205512772	0	NA	3895	1
cg05350984	1	20466414	-0.097147	0.247922	0.6951727316152361	0	NA	3897	1
cg05350993	6	138188305	0.258682	0.655517	0.693121232611099	0	NA	3866	1
cg05351037	19	40000009	0.0166527	0.201648	0.9341831064485503	0	NA	3897	1
cg05351072	8	27154302	0.75087	0.284754	0.008366560636688926	0	NA	3897	1
cg05351088	16	89758082	-0.0439838	0.334379	0.8953491245900533	0	NA	3895	1
cg05351147	15	50456949	0.439791	0.37605	0.24220167908977905	0	NA	3896	1
cg05351175	17	21187948	0.530338	0.893135	0.5526500555193403	0	NA	3838	1
cg05351204	2	3584477	0.00145101	0.0774479	0.9850522641648172	0	NA	3896	1
cg05351220	5	6745972	-0.219456	0.193707	0.25724467278553925	0	NA	3896	1
cg05351337	6	156907133	-0.385546	0.234247	0.09978534872099346	0	NA	3897	1
cg05351447	10	119120604	-0.20642399999999997	0.157634	0.19036014799679163	0	NA	3894	1
cg05351471	12	104092882	-0.0511007	0.357749	0.8864169145742747	0	NA	3897	1
cg05351583	15	74596880	0.090581	0.154373	0.5573601248731683	0	NA	3894	1
cg05351658	10	18689737	-0.15398	0.14071	0.2738201629867375	0	NA	3847	1
cg05351692	5	55884362	0.00186458	0.285289	0.9947852563441159	0	NA	3897	1
cg05351767	15	52527480	0.23096800000000003	0.213995	0.2804473562643974	0	NA	3895	1
cg05351786	3	187387740	0.149548	0.146773	0.30824724020148453	0	NA	3856	1
cg05351803	21	37915130	0.0253359	0.170371	0.8817823377043923	0	NA	3895	1
cg05351849	11	70352907	-0.38678499999999993	0.298	0.19430924509468395	0	NA	3894	1
cg05351880	14	54426724	-0.06249770000000001	0.16083	0.6975759217914229	0	NA	3889	1
cg05351955	3	48655030	0.273857	0.358284	0.44465433224824924	0	NA	3896	1
cg05351998	17	61240275	0.635017	0.360938	0.07851773572814927	0	NA	3893	1
cg05352027	19	907816	0.305612	0.271141	0.25968620407213794	0	NA	3895	1
cg05352064	20	59294001	-0.045227	0.128689	0.7252551431550022	0	NA	3892	1
cg05352118	3	66623849	-0.0191324	0.134322	0.8867349721008284	0	NA	3896	1
cg05352191	5	176732578	0.143289	0.258488	0.5793494570863538	0	NA	3895	1
cg05352240	6	83604731	-0.238065	0.303703	0.4331138258076129	0	NA	3896	1
cg05352282	17	72689086	-0.38682	0.300991	0.1987382280139194	0	NA	3897	1
cg05352517	18	54623752	-0.0225003	0.313861	0.9428496163338014	0	NA	3893	1
cg05352530	16	89373588	-0.552688	0.339617	0.10365511249906263	0	NA	3897	1
cg05352535	3	110791175	-0.680586	1.10291	0.5371805860093894	0	NA	3810	1
cg05352635	5	148530097	-0.0629263	0.319005	0.8436256159662852	0	NA	3894	1
cg05352689	10	45407522	-0.116808	0.269146	0.6642921212066462	0	NA	3895	1
cg05352714	17	55611527	0.201357	0.264482	0.4464624269601578	0	NA	3897	1
cg05352803	1	154998876	-0.160328	0.274151	0.5586711779391713	0	NA	3895	1
cg05352812	5	146768310	0.103655	0.171187	0.5448418909911374	0	NA	3893	1
cg05352821	16	57302932	0.0351805	0.129694	0.7861928148005064	0	NA	3896	1
cg05352955	15	75136116	-0.23180600000000004	0.2292	0.31183938248978227	0	NA	3897	1
cg05352965	7	2013956	-0.230338	0.248064	0.35312616313718914	0	NA	3896	1
cg05352995	8	48236231	0.169702	0.254528	0.504943240661375	0	NA	3896	1
cg05353110	9	130440749	-0.822762	0.405707	0.04256321553666204	0	NA	3897	1
cg05353112	1	179050387	0.311787	0.205739	0.12965868948437112	0	NA	3897	1
cg05353134	16	24819931	0.302427	0.176075	0.08586899909152071	0	NA	3845	1
cg05353666	1	2995257	-0.226051	0.384894	0.5569974368161239	0	NA	3897	1
cg05353702	21	40125827	-0.180815	0.166133	0.27642960335120903	0	NA	3885	1
cg05353724	14	102414012	-0.193572	0.195335	0.3216980418868875	0	NA	3894	1
cg05353752	8	11814973	0.195104	0.166616	0.24160682525028	0	NA	3895	1
cg05353977	8	107460154	-0.0897436	0.08663310000000002	0.30024679573994884	0	NA	3896	1
cg05354019	22	39876224	-0.0396956	0.296894	0.8936374820368083	0	NA	3894	1
cg05354105	20	7326899	0.171277	0.161014	0.287446589708516	0	NA	3803	1
cg05354140	3	171757157	0.495962	1.09879	0.6517221422048227	0	NA	3894	1
cg05354317	14	34244132	-0.12787	0.131143	0.3295391734255489	0	NA	3895	1
cg05354329	8	37854308	-0.0479142	0.215474	0.8240285853082636	0	NA	3895	1
cg05354353	3	9972093	0.15917	0.354747	0.6536582106380011	0	NA	3896	1
cg05354481	13	51210595	-0.197928	0.290925	0.496289016574818	0	NA	3893	1
cg05354577	6	41003024	0.425326	0.388258	0.2733096439414124	0	NA	3895	1
cg05354622	7	151123652	0.137125	0.199634	0.49215709449104095	0	NA	3864	1
cg05354633	11	45700615	0.0198385	0.353323	0.9552236347493307	0	NA	3896	1
cg05354926	11	118824171	0.385781	0.273573	0.15849320109299062	0	NA	3896	1
cg05355047	6	54131368	0.277877	0.220392	0.20736984980284656	0	NA	3889	1
cg05355058	18	41151406	0.329306	0.242581	0.1746193927079403	0	NA	3896	1
cg05355063	18	43900414	0.110469	0.326373	0.7350054971827316	0	NA	3895	1
cg05355082	20	42200134	0.19542400000000001	0.20338	0.33661195017339707	0	NA	3896	1
cg05355094	7	3215352	-0.135884	0.310651	0.6618090239838494	0	NA	3895	1
cg05355157	1	207268023	0.0214898	0.190143	0.9100153739769169	0	NA	3895	1
cg05355172	16	31213040	-0.0719413	0.336736	0.8308254394274648	0	NA	3896	1
cg05355216	13	28675510	-0.500394	0.19815	0.011558992241505995	0	NA	3871	1
cg05355217	7	69283159	-0.0503751	0.21512200000000004	0.814853071728038	0	NA	3895	1
cg05355306	11	47415173	-0.9679480000000001	0.339584	0.004366518137930241	0	NA	3895	1
cg05355331	7	94326650	0.202148	0.217601	0.35289701479564933	0	NA	3895	1
cg05355360	1	151681092	-0.666642	0.313429	0.03342577860784232	0	NA	3895	1
cg05355416	9	115819178	0.534862	0.448853	0.23341046441347651	0	NA	3897	1
cg05355460	8	56055492	-0.0584999	0.227814	0.7973424389971703	0	NA	3874	1
cg05355467	3	78872693	-0.363898	0.225881	0.10717614358614105	0	NA	3891	1
cg05355484	3	100604592	-0.24360500000000002	0.172409	0.15767093186293274	0	NA	3882	1
cg05355606	14	77537171	-1.6996500000000003	0.8943	0.05736271923937839	0	NA	3897	1
cg05355674	20	40328860	0.383214	0.265279	0.14857879453985237	0	NA	3895	1
cg05355766	1	167494206	-0.106631	0.298084	0.7205518813496732	0	NA	3896	1
cg05355976	20	18792370	-0.041096100000000003	0.217439	0.8500923518085937	0	NA	3896	1
cg05356089	3	65885081	0.0289316	0.212093	0.8914971915642598	0	NA	3897	1
cg05356121	7	86558910	0.141136	0.289802	0.6262523985804721	0	NA	3895	1
cg05356183	9	110048435	-0.35383799999999993	0.270671	0.19112363582977762	0	NA	3891	1
cg05356223	9	136900419	0.0940425	0.295985	0.7506918392210026	0	NA	3895	1
cg05356336	5	178668836	0.050260000000000006	0.0679433	0.45946113714228604	0	NA	3889	1
cg05356381	7	42237160	-0.105904	0.325032	0.7445557184535926	0	NA	3891	1
cg05356383	12	69139417	-0.0436283	0.133962	0.7446689864253602	0	NA	3893	1
cg05356386	10	26002741	-0.137937	0.173837	0.42749547925166226	0	NA	3892	1
cg05356392	3	196953315	-0.147192	0.1643	0.37032038105354675	0	NA	3884	1
cg05356410	2	187464071	0.0942465	0.181983	0.604537610876918	0	NA	3887	1
cg05356643	11	658682	-0.116304	0.360049	0.746678050966394	0	NA	3896	1
cg05356648	8	95168170	-0.0695951	0.225622	0.7577332165401065	0	NA	3893	1
cg05356742	1	110168578	-0.044281600000000004	0.295373	0.8808296559442551	0	NA	3897	1
cg05356782	11	65844584	0.31575	0.37215	0.3961884054954592	0	NA	3895	1
cg05356851	17	79450385	0.121628	0.281562	0.6657589249040605	0	NA	3895	1
cg05357179	12	117889323	0.0127097	0.13834	0.9267990057354479	0	NA	3897	1
cg05357342	9	117010015	0.0956905	0.252522	0.7047329687016418	0	NA	3896	1
cg05357691	1	54703511	0.576622	0.32368	0.07483782446269482	0	NA	3891	1
cg05357703	4	48017416	0.575084	0.289525	0.04699983388400512	0	NA	3886	1
cg05357761	10	25154715	0.011750400000000001	0.306288	0.9693975491426235	0	NA	3897	1
cg05357777	14	34493683	-0.35961099999999996	0.20532	0.07986567219526325	0	NA	3893	1
cg05357859	6	90192983	0.518948	0.30493500000000007	0.08878695259348794	0	NA	3896	1
cg05357862	1	224391379	0.352405	0.31184	0.2584413640827509	0	NA	3896	1
cg05357941	4	87516742	0.0723203	0.189362	0.7025239759324997	0	NA	3897	1
cg05357958	12	15838065	0.338715	0.203401	0.09586143363490612	0	NA	3893	1
cg05357988	19	56116263	0.219677	0.905908	0.8083976231561466	0	NA	3896	1
cg05358181	4	100730396	-0.103907	0.217844	0.6333771189270585	0	NA	3896	1
cg05358217	7	42967230	-0.0850504	0.270074	0.7528260621509161	0	NA	3895	1
cg05358318	7	106521640	-0.420322	0.389577	0.2806238692557496	0	NA	3893	1
cg05358326	13	50975034	0.41289999999999993	0.303793	0.17409932845877857	0	NA	3897	1
cg05358504	9	137682814	0.146794	0.314269	0.6404307242521579	0	NA	3896	1
cg05358528	7	158284077	-0.139652	0.297894	0.6392142970169499	0	NA	3896	1
cg05358624	10	128245772	0.144948	0.220092	0.510166062024463	0	NA	3897	1
cg05358748	2	161335436	-0.0875454	0.255632	0.7319998398061025	0	NA	3889	1
cg05358754	22	35652215	0.305255	0.313104	0.3295941642068367	0	NA	3896	1
cg05358767	17	63451217	-0.122919	0.259142	0.6352641197577809	0	NA	3897	1
cg05359073	2	219152603	0.396656	0.337498	0.23988111285059133	0	NA	3882	1
cg05359102	1	37235266	-0.39379600000000003	0.206547	0.05657648991104091	0	NA	3897	1
cg05359197	20	7892499	-0.131846	0.126603	0.297683948443362	0	NA	3896	1
cg05359217	7	20572808	-0.17410300000000004	0.272474	0.5228417601418027	0	NA	3894	1
cg05359280	4	188915971	0.0261155	0.212753	0.9023048111842227	0	NA	3896	1
cg05359326	7	114459606	-0.014652	0.131558	0.9113206247720852	0	NA	3823	1
cg05359338	8	10797084	0.292713	0.346467	0.3981940217203045	0	NA	3894	1
cg05359411	1	207752525	-0.174094	0.149144	0.24309408707383107	0	NA	3897	1
cg05359443	13	52337409	-0.222589	0.131468	0.09043566822902556	0	NA	3889	1
cg05359453	9	73085509	0.166434	0.195607	0.39484761558719944	0	NA	3897	1
cg05359525	1	75822942	-0.131121	0.10556699999999998	0.2142128458607061	0	NA	3896	1
cg05359527	1	162288210	0.281776	0.31542699999999996	0.371687948144883	0	NA	3895	1
cg05359577	12	40352198	-0.0637433	0.322722	0.8434224490791735	0	NA	3892	1
cg05359579	2	43695484	-0.023370300000000004	0.21067	0.9116693079065985	0	NA	3892	1
cg05359649	10	54663512	-0.278452	0.188141	0.1388685374387519	0	NA	3884	1
cg05359652	1	200112638	-0.0495568	0.213354	0.8163244298725256	0	NA	3896	1
cg05359714	8	50825984	0.0466326	0.104295	0.6547868990588162	0	NA	3805	1
cg05359777	2	741831	-0.100726	0.105548	0.3399244074244423	0	NA	3890	1
cg05359922	2	2930876	0.122347	0.158251	0.43945141481549227	0	NA	3884	1
cg05359960	5	127418309	-0.85417	0.561487	0.12819358243833567	0	NA	3897	1
cg05359963	17	45820479	0.354619	0.189627	0.06147172832888105	0	NA	3897	1
cg05360004	6	91218634	0.432732	0.395379	0.27374718394323444	0	NA	3897	1
cg05360064	20	42771236	0.194449	0.373636	0.6027683502313286	0	NA	3896	1
cg05360109	1	6797502	0.0646866	0.379867	0.8647840448935993	0	NA	3894	1
cg05360233	9	32573936	0.0149805	0.250291	0.9522732454318755	0	NA	3896	1
cg05360242	11	117748092	-0.120405	0.120614	0.31814980839010626	0	NA	3897	1
cg05360373	19	50679496	-0.211131	0.275163	0.44290655983255267	0	NA	3896	1
cg05360410	15	84764254	0.211543	0.19716	0.28329314540220674	0	NA	3895	1
cg05360588	12	110950665	-0.0939941	0.159162	0.5548178444024654	0	NA	3852	1
cg05360632	22	42280865	-0.0300615	0.299043	0.919926998857581	0	NA	3894	1
cg05360679	5	65732995	0.0301979	0.319592	0.9247207908849499	0	NA	3895	1
cg05360682	14	105536542	-0.350402	0.356065	0.325068509879768	0	NA	3891	1
cg05360770	10	115533441	0.175311	0.328433	0.5934936824871484	0	NA	3896	1
cg05360823	16	13636405	-0.0814279	0.115219	0.47973872705813503	0	NA	3896	1
cg05360883	9	5041151	-0.22178000000000003	0.31243	0.47779405362608945	0	NA	3896	1
cg05361130	19	52780336	0.360445	0.328597	0.2726758611219603	0	NA	3895	1
cg05361134	5	178213690	0.0740735	0.221125	0.7376365997278722	0	NA	3895	1
cg05361229	10	105349996	0.0802907	0.334991	0.8105782085634189	0	NA	3897	1
cg05361257	10	24269708	0.370064	0.247424	0.13474036099351222	0	NA	3892	1
cg05361347	7	42122019	-0.539821	0.334345	0.10640540638736366	0	NA	3892	1
cg05361453	21	29441995	-0.00653216	0.166085	0.9686271111994711	0	NA	3893	1
cg05361503	16	4475729	2.01112	0.792187	0.011126724889330471	0	NA	3884	1
cg05361650	16	84217496	-0.11205100000000001	0.332315	0.7359788806137808	0	NA	3890	1
cg05361793	16	17256405	0.00584846	0.0912299	0.9488851607777611	0	NA	3817	1
cg05362029	3	122183278	0.0421546	0.262879	0.8725995240569709	0	NA	3897	1
cg05362070	1	30995359	0.0584191	0.0906477	0.519275162181925	0	NA	3884	1
cg05362082	13	94944455	-0.158372	0.206089	0.44221150501117323	0	NA	3889	1
cg05362119	10	81051023	0.14308	0.281387	0.611115918767204	0	NA	3892	1
cg05362127	3	55515543	-0.734263	0.496259	0.13898100388762677	0	NA	3897	1
cg05362167	10	75051584	0.256927	0.382003	0.5012154915057079	0	NA	3897	1
cg05362451	5	148982845	0.284927	0.227999	0.21141452722007803	0	NA	3897	1
cg05362470	11	131738597	-0.047017	0.339205	0.8897588184514725	0	NA	3896	1
cg05362677	21	46414527	0.0164966	0.15706899999999996	0.9163538076881448	0	NA	3885	1
cg05362749	9	136327144	0.490624	0.399788	0.21974351346290402	0	NA	3897	1
cg05363005	20	59835988	-0.363275	0.221739	0.10135913117308631	0	NA	3896	1
cg05363026	13	90886710	-0.00560518	0.147179	0.9696206271422186	0	NA	3879	1
cg05363192	7	134050578	-0.127094	0.176246	0.4708374863263462	0	NA	3895	1
cg05363217	6	36063632	0.116233	0.23670899999999997	0.6233999116963589	0	NA	3897	1
cg05363451	13	110526236	0.322937	0.33165	0.3301914479154063	0	NA	3896	1
cg05363631	2	231026407	-0.18673999999999996	0.276526	0.49948060767675095	0	NA	3889	1
cg05363634	6	2734402	0.46062900000000007	0.363573	0.20517298418686772	0	NA	3897	1
cg05363677	11	65713797	-0.0478208	0.302699	0.8744714860143687	0	NA	3894	1
cg05363778	16	77469190	-0.0175239	0.203933	0.9315223075247365	0	NA	3890	1
cg05363872	21	33036272	0.139764	0.150758	0.3538875017397916	0	NA	3892	1
cg05363908	9	130649087	-0.538364	0.766055	0.48219622566096326	0	NA	3886	1
cg05363965	13	76256788	0.288901	0.17915	0.10682693651654994	0	NA	3893	1
cg05364011	9	130860206	-0.184557	0.298545	0.5364512790412538	0	NA	3895	1
cg05364139	1	83368797	0.0990399	0.210737	0.638377020432564	0	NA	3897	1
cg05364170	7	140291135	0.22342399999999998	0.116525	0.05518826180382049	0	NA	3822	1
cg05364273	21	33435306	-0.142378	0.11833000000000002	0.22888800184303784	0	NA	3895	1
cg05364321	2	110371114	-0.47675500000000004	0.598945	0.4260371010773666	0	NA	3897	1
cg05364361	1	54823687	-1.22381	0.509271	0.016258412123422224	0	NA	3895	1
cg05364414	5	148387246	0.0290202	0.162285	0.858077123141869	0	NA	3893	1
cg05364442	6	168624884	0.171061	0.15086	0.25683414456173803	0	NA	3896	1
cg05364533	1	1310930	1.16615	1.01272	0.2495254097414121	0	NA	3832	1
cg05364588	3	168945967	-0.0987877	0.482586	0.8378027223878857	0	NA	3893	1
cg05364594	1	47163049	-0.247321	0.296156	0.4036592692063755	0	NA	3896	1
cg05364617	21	46549703	0.101902	0.304616	0.7379826053873133	0	NA	3895	1
cg05364620	16	11945330	0.87143	1.08616	0.42237740210808183	0	NA	3877	1
cg05364762	9	138591474	0.21649100000000002	0.230353	0.34730846489969364	0	NA	3880	1
cg05364839	3	72911214	-0.207566	0.348239	0.551145385219701	0	NA	3896	1
cg05365000	21	44735596	-0.0781502	0.217781	0.7197090641393866	0	NA	3896	1
cg05365021	1	62585108	-0.09095290000000002	0.148031	0.5389391930985199	0	NA	3799	1
cg05365089	2	19690273	-0.155758	0.148481	0.29417368276411227	0	NA	3895	1
cg05365092	4	103496745	-0.328779	0.325806	0.3129146599007388	0	NA	3897	1
cg05365216	11	95861033	-0.23928	0.209165	0.25263307489647985	0	NA	3896	1
cg05365255	7	32195155	0.713744	0.302349	0.01824231538189056	0	NA	3893	1
cg05365327	20	36794223	-0.189373	0.163711	0.2473737644127306	0	NA	3888	1
cg05365391	2	69128463	-0.0439462	0.139232	0.7522811623379694	0	NA	3895	1
cg05365418	6	13479220	-0.261067	0.139432	0.061156715395952625	0	NA	3894	1
cg05365519	3	127465079	0.147586	0.342774	0.6667857286732486	0	NA	3894	1
cg05365607	13	55827087	-0.140135	0.169208	0.4075675025653186	0	NA	3885	1
cg05365752	11	45436568	-0.130729	0.329964	0.6919636096077488	0	NA	3891	1
cg05365824	22	18314776	0.43795	0.45426	0.3349980726931183	0	NA	3894	1
cg05365866	15	86620465	-0.0435712	0.161626	0.7874830890238153	0	NA	3897	1
cg05365878	9	90168302	-0.072218	0.265777	0.7858342158031175	0	NA	3896	1
cg05365942	14	64541738	-0.40729800000000005	0.204809	0.04673737731859088	0	NA	3897	1
cg05365962	20	1975102	-0.0829347	0.108549	0.44484932369584024	0	NA	3895	1
cg05365964	9	124828016	0.671334	0.358983	0.06146997438120629	0	NA	3895	1
cg05366063	5	146859693	-0.0896115	0.359037	0.8029056063708538	0	NA	3893	1
cg05366195	1	3102674	0.235539	0.254414	0.3545447811594435	0	NA	3896	1
cg05366257	3	122857559	0.206247	0.279865	0.4611516951779543	0	NA	3887	1
cg05366262	1	159670282	-0.392752	0.230451	0.08832962440922858	0	NA	3894	1
cg05366312	9	112181156	-0.0230588	0.158785	0.8845369652753443	0	NA	3893	1
cg05366399	17	4425944	0.269298	0.396039	0.4965180827539962	0	NA	3897	1
cg05366409	21	16198906	0.236539	0.24452300000000002	0.33336975855475803	0	NA	3888	1
cg05366555	11	62194202	-0.143631	0.206631	0.4869872005272341	0	NA	3897	1
cg05366813	7	30723147	0.12744	0.269848	0.6367370296435874	0	NA	3893	1
cg05367038	19	5720396	-0.216015	0.956861	0.8213929172297251	0	NA	3897	1
cg05367053	8	107141442	0.213437	0.243076	0.37990739161063253	0	NA	3895	1
cg05367116	4	180548249	0.10952999999999999	0.279121	0.694754958630243	0	NA	3892	1
cg05367151	5	149512625	0.421295	0.297301	0.15646376851880575	0	NA	3897	1
cg05367221	12	132565193	-0.068919	0.525462	0.8956496350371224	0	NA	3895	1
cg05367432	21	34443867	-0.528374	0.728708	0.46840093005095046	0	NA	3887	1
cg05367489	5	89313538	0.0969399	0.214187	0.6508406192781085	0	NA	3896	1
cg05367497	7	18216902	-0.0229827	0.294066	0.9377048336341882	0	NA	3892	1
cg05367715	22	47594232	0.27065	0.192681	0.1601244027661091	0	NA	3886	1
cg05367863	2	159612494	0.0310613	0.203746	0.8788311631213687	0	NA	3895	1
cg05367938	17	19460235	-0.0686186	0.353928	0.8462719695556008	0	NA	3895	1
cg05368134	1	24993975	-0.007279270000000001	0.151964	0.9617949198685213	0	NA	3840	1
cg05368370	2	172023927	-0.55431	0.186832	0.003008285258625156	0	NA	3894	1
cg05368609	2	201236639	0.08324	0.275315	0.7623893921575267	0	NA	3896	1
cg05368642	11	18343584	1.68901	1.0297	0.10094420025725212	0	NA	3897	1
cg05368677	14	53635660	-0.0835014	0.327738	0.7988922871476847	0	NA	3896	1
cg05368742	6	151602522	0.481172	0.317746	0.12994240286912098	0	NA	3892	1
cg05368794	1	231374794	-0.09622510000000001	0.426072	0.8213240405416669	0	NA	3897	1
cg05368896	1	1760171	-0.459904	0.173661	0.008090104433095045	0	NA	3891	1
cg05369086	11	29640194	0.254787	0.199408	0.20134921391018548	0	NA	3891	1
cg05369138	12	52315400	-0.228897	0.318678	0.4725905281925655	0	NA	3890	1
cg05369141	6	42052839	0.317991	0.238259	0.18199281407050855	0	NA	3896	1
cg05369284	20	16780880	-0.0683233	0.139197	0.623540406509959	0	NA	3895	1
cg05369308	8	26313774	0.164198	0.348446	0.6374769248705053	0	NA	3896	1
cg05369351	8	102465909	-0.12231900000000001	0.244337	0.6166414331821639	0	NA	3880	1
cg05369506	5	175084652	-0.197351	0.477555	0.6794213167351537	0	NA	3892	1
cg05369586	8	5538751	-0.199314	0.196505	0.3104421037808557	0	NA	3893	1
cg05369707	11	2380181	-0.0983886	0.196648	0.6168437854788429	0	NA	3885	1
cg05369740	14	31202657	-0.0974548	0.24828	0.694674231944044	0	NA	3892	1
cg05369787	1	36826983	0.0740952	0.297719	0.8034564766597276	0	NA	3897	1
cg05369810	9	83314535	0.005065179999999999	0.251612	0.9839389378531493	0	NA	3893	1
cg05369911	19	52160128	-0.327082	0.11630699999999998	0.004919935476801677	0	NA	3894	1
cg05370072	3	49503538	-0.33466	0.41779	0.4231174982865989	0	NA	3897	1
cg05370102	10	75541690	0.371705	1.04495	0.722053572714836	0	NA	3895	1
cg05370134	10	44864877	0.550105	0.286277	0.054658256629653	0	NA	3894	1
cg05370211	12	56749983	-0.532108	0.298246	0.07440343462516476	0	NA	3892	1
cg05370218	17	54626301	-0.284286	0.304523	0.35053851881750786	0	NA	3894	1
cg05370277	4	10006097	-0.439717	0.342295	0.19892715200372924	0	NA	3890	1
cg05370334	16	78275117	0.294473	0.324393	0.36400176115224314	0	NA	3897	1
cg05370351	5	14203488	-0.147809	0.197261	0.4536723367029257	0	NA	3892	1
cg05370380	3	10342255	0.026765399999999998	0.309947	0.9311844057385824	0	NA	3896	1
cg05370413	14	73492129	0.192101	0.259018	0.4582987184950177	0	NA	3892	1
cg05370453	9	130004354	-0.304431	0.307374	0.32196626235723935	0	NA	3885	1
cg05370693	9	706788	-0.757481	0.46613	0.10415353105552515	0	NA	3854	1
cg05370751	3	30793833	0.0968145	0.186651	0.6039750947882607	0	NA	3895	1
cg05370755	4	7800985	0.143368	0.28619	0.6164035592140864	0	NA	3897	1
cg05370896	10	105453461	0.584078	0.732202	0.42504423555122123	0	NA	3894	1
cg05371002	19	3533849	-0.448932	0.347288	0.19612200870039986	0	NA	3896	1
cg05371044	12	98897982	-1.67337	1.35447	0.21666580969051036	0	NA	3893	1
cg05371052	17	79328957	2.24038	0.750377	0.0028295546664873763	0	NA	3886	1
cg05371135	1	27962114	-0.43328999999999995	0.296305	0.14365606180085647	0	NA	3893	1
cg05371159	9	94342441	-0.151856	0.151931	0.31754946217278474	0	NA	3895	1
cg05371183	19	15084573	-0.07194320000000001	0.265329	0.7862778651807982	0	NA	3893	1
cg05371273	10	38073302	0.111994	0.146123	0.4434166245471062	0	NA	3893	1
cg05371331	14	105586785	-0.245109	0.316323	0.43841686008012937	0	NA	3896	1
cg05371374	3	135820888	-0.37567	0.392925	0.3390289049742532	0	NA	3897	1
cg05371417	4	139113574	-0.283557	0.151391	0.0610668735990071	0	NA	3877	1
cg05371442	9	124822417	0.0493704	0.221372	0.8235198825139054	0	NA	3896	1
cg05371447	3	42344717	-0.024694600000000004	0.423688	0.9535217190182821	0	NA	3894	1
cg05371572	3	190580633	-0.839069	0.617438	0.17416159669923914	0	NA	3897	1
cg05371584	2	101736081	-0.270208	0.221138	0.22174633857844248	0	NA	3892	1
cg05371589	18	3895161	0.276199	0.230067	0.22993919576191793	0	NA	3896	1
cg05371663	11	71941662	-0.145647	0.307307	0.6355382375790557	0	NA	3896	1
cg05372053	1	244583702	-0.307303	0.185784	0.09810972686126838	0	NA	3880	1
cg05372182	8	71751724	0.172549	0.180953	0.3403079300506729	0	NA	3890	1
cg05372183	3	125132076	0.12349699999999998	0.12936	0.3397411299133937	0	NA	3896	1
cg05372301	7	138605054	-0.153426	0.104669	0.14269710594439103	0	NA	3897	1
cg05372302	8	2091201	-0.104712	0.198898	0.5985680820301098	0	NA	3896	1
cg05372396	2	10540862	-0.143492	0.518905	0.7821422043813453	0	NA	3897	1
cg05372402	10	95316445	0.17321	0.347263	0.6179299945475274	0	NA	3897	1
cg05372407	1	101728098	-0.447638	0.485517	0.35653789457586654	0	NA	3894	1
cg05372521	8	96307882	-0.32059899999999997	0.18493	0.08298490212508022	0	NA	3896	1
cg05372614	2	230865144	-0.392392	0.230502	0.08869228019129417	0	NA	3897	1
cg05372650	5	106855918	0.0796278	0.192197	0.6786521930282203	0	NA	3895	1
cg05372776	1	204962243	-0.0147999	0.28999	0.9592969155089479	0	NA	3892	1
cg05372982	18	11883211	-0.0602258	0.250899	0.8102992349412902	0	NA	3896	1
cg05372993	8	8430507	0.611815	0.303277	0.04365929551550989	0	NA	3894	1
cg05372996	14	68273053	0.0861569	0.31152	0.7821107624636782	0	NA	3897	1
cg05373116	2	75348085	0.276508	0.224602	0.21828467001109716	0	NA	3893	1
cg05373165	12	56815746	0.0729324	0.392948	0.8527559563763176	0	NA	3895	1
cg05373255	10	50873064	-0.04525040000000001	0.10069	0.6531408821162086	0	NA	3897	1
cg05373273	22	46930127	0.262321	0.241991	0.2783597492374737	0	NA	3896	1
cg05373455	2	102090794	-1.70896	1.04851	0.10312393382148562	0	NA	3888	1
cg05373519	18	57459767	0.386278	0.230638	0.09396881764463706	0	NA	3897	1
cg05373559	12	386618	-0.636965	0.225697	0.00476934940131168	0	NA	3897	1
cg05373662	16	2578566	-0.0145465	0.337224	0.9655931090591463	0	NA	3897	1
cg05373743	12	52662230	0.10366	0.242546	0.6691004989624596	0	NA	3896	1
cg05373906	15	78106081	0.173562	0.25461	0.4954426699282957	0	NA	3897	1
cg05374032	19	47217916	-1.35309	1.31396	0.30311319442249673	0	NA	3897	1
cg05374171	2	46147476	0.135591	0.300491	0.6518227200852424	0	NA	3883	1
cg05374241	1	39798100	0.29274500000000003	0.262452	0.264669193394962	0	NA	3894	1
cg05374483	10	12191725	0.291002	0.308949	0.34623897278391563	0	NA	3895	1
cg05374643	1	161860553	0.20855299999999996	0.310803	0.5022119475506367	0	NA	3897	1
cg05374741	10	13770043	-0.378725	0.147373	0.010174555545709348	0	NA	3885	1
cg05374820	8	23355844	0.19773	0.285397	0.48841976938902515	0	NA	3897	1
cg05374857	13	41943327	-0.413489	0.317878	0.1933341411187946	0	NA	3893	1
cg05374899	5	60690756	-0.544226	0.273707	0.04677271730670996	0	NA	3890	1
cg05374960	2	169371401	-0.0781956	0.203686	0.7010505845889232	0	NA	3894	1
cg05375011	14	105939203	-0.171245	0.318023	0.5902544445957199	0	NA	3896	1
cg05375014	20	58883453	-0.0344914	0.106573	0.7462097888984767	0	NA	3897	1
cg05375091	18	47175523	0.223106	0.321959	0.48833213708182616	0	NA	3897	1
cg05375160	9	33416231	-0.752493	0.343136	0.02830827105892172	0	NA	3897	1
cg05375210	3	98621067	1.16403	0.787786	0.13951575610104658	0	NA	3878	1
cg05375254	2	239343083	0.928551	0.309758	0.0027205572257773185	0	NA	3897	1
cg05375289	20	47985487	-0.174186	0.123492	0.15839082051609216	0	NA	3897	1
cg05375497	11	66616874	-0.220735	0.320235	0.49064036360149016	0	NA	3889	1
cg05375498	3	120315081	0.792972	1.20536	0.5106207007290383	0	NA	3771	1
cg05375585	1	20757813	-0.0131524	0.125469	0.9165139633979911	0	NA	3895	1
cg05375599	10	120578495	-0.441977	0.151837	0.003604297794907642	0	NA	3896	1
cg05375685	3	149616699	-0.20698199999999997	0.395258	0.6005129370781958	0	NA	3896	1
cg05375705	8	27788799	0.238914	0.210961	0.257422954893642	0	NA	3896	1
cg05375796	12	1551577	-0.10050000000000002	0.313475	0.7485137431225812	0	NA	3896	1
cg05375813	1	10558430	-0.0122539	0.321549	0.969600802442895	0	NA	3897	1
cg05375972	5	110701435	0.031187	0.169516	0.8540317071324166	0	NA	3889	1
cg05376141	19	19142758	-0.35586699999999993	0.268367	0.18482444487886857	0	NA	3893	1
cg05376147	9	139097007	0.170963	0.336518	0.6114286357484794	0	NA	3892	1
cg05376464	11	99604473	0.00556235	0.212918	0.9791581340439921	0	NA	3895	1
cg05376468	5	147015868	0.112227	0.377752	0.7663964682768291	0	NA	3895	1
cg05376491	9	102102726	-0.0238681	0.416193	0.9542674797997523	0	NA	3897	1
cg05376543	2	219611426	0.23676700000000003	0.287635	0.4104222045578973	0	NA	3894	1
cg05376678	10	117814941	-0.263746	0.261887	0.3138874509099419	0	NA	3895	1
cg05376769	11	65322269	0.156568	0.306567	0.6095514705091725	0	NA	3894	1
cg05376935	10	97748211	0.18679	0.171757	0.2768049369788959	0	NA	3873	1
cg05377017	12	108974486	0.38277	0.336997	0.2560293368524575	0	NA	3896	1
cg05377391	2	27712932	0.22343799999999997	0.300556	0.457230140864327	0	NA	3897	1
cg05377412	16	81922843	-0.0211162	0.171504	0.9020091767060019	0	NA	3881	1
cg05377560	5	139104912	-0.113908	0.355693	0.7487845410256603	0	NA	3895	1
cg05377594	2	16004916	0.05827700000000001	0.131426	0.657461515160231	0	NA	3744	1
cg05377613	3	49070641	0.0205987	0.365155	0.9550145222474529	0	NA	3894	1
cg05377824	16	89431687	-0.149708	0.346685	0.6658670358714067	0	NA	3897	1
cg05377931	12	66571014	-0.0771917	0.104243	0.4589980663848814	0	NA	3888	1
cg05377961	7	1210850	-0.21741399999999997	0.290962	0.4549279226441197	0	NA	3897	1
cg05377979	10	103755878	0.0574978	0.176446	0.744525536033151	0	NA	3875	1
cg05378081	20	60579036	-0.05521499999999999	0.321687	0.8637189863323398	0	NA	3896	1
cg05378095	6	38790793	0.4030619999999999	0.205263	0.04957221554367513	0	NA	3894	1
cg05378226	13	113882331	-0.195464	0.323771	0.5460360340334209	0	NA	3896	1
cg05378233	2	51259239	0.012481	0.408611	0.9756324501789013	0	NA	3897	1
cg05378303	5	173319028	0.100296	0.204265	0.6234199206598301	0	NA	3891	1
cg05378324	10	28822392	-0.220272	1.39501	0.8745356426889432	0	NA	3870	1
cg05378358	1	1261040	-0.0947148	0.22061600000000003	0.6676905655613701	0	NA	3888	1
cg05378490	4	157984249	-0.105742	0.24761200000000003	0.6693449825096023	0	NA	3894	1
cg05378523	11	128774371	0.176939	0.11927999999999998	0.1379702866974169	0	NA	3867	1
cg05378527	18	33967587	-0.057717199999999996	0.198556	0.7712924406515248	0	NA	3895	1
cg05378548	12	53553218	-1.11624	0.959889	0.2448763838206996	0	NA	3897	1
cg05378572	2	102443634	-0.23599699999999998	0.22174	0.2871946193375964	0	NA	3897	1
cg05378630	7	100480206	0.219275	0.333497	0.5108580784272925	0	NA	3893	1
cg05378715	1	193426903	-0.0560489	0.164254	0.732928114217001	0	NA	3884	1
cg05378869	11	6622730	-0.679844	0.356816	0.056740184281238046	0	NA	3891	1
cg05378924	8	22055761	0.18867	0.317796	0.5527243294557183	0	NA	3896	1
cg05379059	7	46825872	0.176062	0.105908	0.09643157575739073	0	NA	3879	1
cg05379148	15	74174602	0.0441159	0.361723	0.902930340393653	0	NA	3890	1
cg05379312	12	90008929	0.13129	0.248696	0.5975593067650874	0	NA	3896	1
cg05379329	1	233016920	0.175581	0.353192	0.6191000535099345	0	NA	3896	1
cg05379506	3	14574413	0.0235591	0.123963	0.8492703809144846	0	NA	3895	1
cg05379641	7	78912001	0.09136139999999998	0.146726	0.5335035439786626	0	NA	3895	1
cg05379643	11	70266299	0.189698	0.260899	0.467168602977339	0	NA	3896	1
cg05379675	9	23826233	-0.391762	0.350789	0.2640788189200103	0	NA	3888	1
cg05379785	20	2082250	-0.4505410000000001	1.14464	0.6938694811921147	0	NA	3895	1
cg05379828	10	121424090	0.00213386	0.306087	0.9944376593648799	0	NA	3895	1
cg05380077	11	63272225	0.038524	0.291458	0.8948444124152374	0	NA	3892	1
cg05380078	21	27514071	-0.0719896	0.220425	0.7439745788104404	0	NA	3896	1
cg05380156	17	76141571	0.0765551	0.261902	0.7700539152827924	0	NA	3896	1
cg05380311	8	117062584	0.149494	0.180455	0.40742807557723626	0	NA	3893	1
cg05380603	16	82038326	0.0318785	0.25482900000000003	0.900446271832422	0	NA	3896	1
cg05380830	21	39710243	-0.14779400000000004	0.37619	0.6944150393806512	0	NA	3895	1
cg05380855	5	44002275	-0.361303	0.216857	0.09569574632407239	0	NA	3892	1
cg05380861	7	31142600	0.05504239999999999	0.138982	0.6920756859356305	0	NA	3882	1
cg05380888	8	144852953	0.510872	0.220715	0.020633576867966706	0	NA	3897	1
cg05380899	6	21027495	0.0343258	0.304274	0.9101794962905776	0	NA	3895	1
cg05380920	5	83270142	0.116089	0.105105	0.26937412766900276	0	NA	3888	1
cg05380931	19	34077318	-0.0993489	0.0945021	0.2931264519409899	0	NA	3887	1
cg05380935	8	60972494	0.21739799999999998	0.227568	0.33942092101681204	0	NA	3893	1
cg05380937	5	146682971	-0.320863	0.209387	0.12542568767274626	0	NA	3897	1
cg05380981	6	149364858	0.338463	0.381662	0.3751793379482806	0	NA	3896	1
cg05381106	4	169692576	0.11957	0.262653	0.6489370019382901	0	NA	3895	1
cg05381115	9	71198160	0.126039	0.366412	0.7308600950651007	0	NA	3894	1
cg05381178	5	6028704	0.0831858	0.118444	0.48247851830519384	0	NA	3894	1
cg05381232	12	11817685	-0.43628100000000003	0.307004	0.15528994758994985	0	NA	3896	1
cg05381240	12	87506968	-0.162316	0.24228	0.5028883119844823	0	NA	3897	1
cg05381256	21	36089941	-0.16400700000000001	0.215713	0.44707415682234186	0	NA	3889	1
cg05381300	14	69195735	-0.9184140000000001	0.298431	0.002087622120929086	0	NA	3896	1
cg05381312	15	62368271	-0.490971	0.321407	0.1266198691474451	0	NA	3895	1
cg05381331	15	72766034	-0.372485	1.01427	0.7134367066576586	0	NA	3895	1
cg05381491	4	102228389	-0.0224669	0.140827	0.8732470242820128	0	NA	3714	1
cg05381508	9	35080815	0.181963	0.0720475	0.011550166222655964	0	NA	3895	1
cg05381578	4	152595994	0.035391	0.140066	0.8005203423516714	0	NA	3892	1
cg05381752	9	139746791	-0.549935	0.805705	0.4948904123910912	0	NA	3892	1
cg05381812	7	4142440	-1.5581e-4	0.298433	0.9995834294874533	0	NA	3895	1
cg05381873	16	71097039	-0.0484326	0.331533	0.8838528549443334	0	NA	3897	1
cg05381902	14	21059948	-0.266814	0.239468	0.2651956264234688	0	NA	3893	1
cg05381905	10	70453663	0.0986203	0.1799	0.5835579405302498	0	NA	3883	1
cg05382021	14	23640996	-0.12332800000000001	0.346681	0.722035932156915	0	NA	3892	1
cg05382022	1	95698917	-0.0216399	0.109189	0.8428983307952955	0	NA	3895	1
cg05382060	9	125166142	0.248179	0.184594	0.17880011921270966	0	NA	3896	1
cg05382075	8	72066414	0.352938	0.254698	0.16583495240505755	0	NA	3894	1
cg05382230	6	52262262	0.256524	0.390361	0.5110873229730919	0	NA	3897	1
cg05382293	5	167798272	0.060742000000000004	0.156694	0.6982770888163803	0	NA	3894	1
cg05382301	16	22046638	-0.542418	0.378732	0.1520880802542084	0	NA	3888	1
cg05382314	14	90910899	-0.410358	0.151299	0.00668317851462323	0	NA	3890	1
cg05382424	6	10886573	0.0327203	0.0670102	0.6253456121039576	0	NA	3893	1
cg05382430	2	42939204	-0.0363241	0.23512500000000003	0.8772246067493251	0	NA	3897	1
cg05382446	6	24523085	0.424971	0.371162	0.2522197490267958	0	NA	3896	1
cg05382510	17	29284048	-0.183916	0.234612	0.4330896523582809	0	NA	3897	1
cg05382669	13	74626697	0.109125	0.31157199999999996	0.7261585351277422	0	NA	3897	1
cg05382855	3	149958860	0.175961	0.196715	0.3710559726168149	0	NA	3892	1
cg05383150	11	102634574	-0.0689686	0.248004	0.7809396578693504	0	NA	3895	1
cg05383255	6	112081318	0.058341	0.20765	0.778742350548927	0	NA	3897	1
cg05383403	10	72318367	-0.423433	0.247071	0.08656344072676765	0	NA	3897	1
cg05383407	15	65319353	0.174138	0.212248	0.4119619619353878	0	NA	3896	1
cg05383410	5	118386669	-0.09489749999999998	0.151598	0.5313272637001039	0	NA	3767	1
cg05383437	10	79397289	-0.660218	0.8975	0.4619626319984188	0	NA	3897	1
cg05383838	20	46256408	0.204655	0.210023	0.32983767278401294	0	NA	3891	1
cg05383853	13	38535151	-0.00340773	0.227029	0.9880241156028873	0	NA	3894	1
cg05383947	19	22469242	-0.127093	0.24785	0.6081038750805176	0	NA	3878	1
cg05384053	17	61476730	0.178514	0.239713	0.4564537830109175	0	NA	3894	1
cg05384127	22	27067406	0.0611647	0.385439	0.8739143741616774	0	NA	3897	1
cg05384153	7	92331255	0.307402	0.273357	0.2607822753374004	0	NA	3897	1
cg05384277	6	90271986	-0.164946	0.214682	0.44229287416580854	0	NA	3894	1
cg05384453	11	45833825	-0.247074	0.276989	0.3723932961919858	0	NA	3888	1
cg05384514	10	92758152	-0.141626	0.270117	0.6000604821621045	0	NA	3892	1
cg05384610	3	140958438	0.0294989	0.272717	0.9138634534479948	0	NA	3896	1
cg05384720	22	43777912	-0.293953	0.350881	0.4021672155808787	0	NA	3897	1
cg05384898	19	30153970	0.186127	0.351174	0.5961024934980923	0	NA	3894	1
cg05384985	1	54253395	0.38766	0.254005	0.1269624462787637	0	NA	3891	1
cg05385222	5	175900702	0.0488396	0.226125	0.8289994678960289	0	NA	3895	1
cg05385356	1	110828117	0.0675994	0.289481	0.8153581858400637	0	NA	3897	1
cg05385357	9	14927116	0.0736345	0.210511	0.7264968131186609	0	NA	3893	1
cg05385416	16	20911849	-0.184012	1.0438	0.8600657430428569	0	NA	3839	1
cg05385453	8	35092683	-0.825581	0.312687	0.008283773763671577	0	NA	3894	1
cg05385477	5	159614375	-0.0422166	0.373421	0.9099880362036347	0	NA	3890	1
cg05385542	12	88939591	-0.0235455	0.160653	0.8834783634290835	0	NA	3883	1
cg05385652	8	86375137	0.575361	0.290722	0.0478074241557065	0	NA	3896	1
cg05385654	1	25978683	-0.315784	0.410079	0.4412663774310048	0	NA	3897	1
cg05385737	8	16044004	0.423855	0.24225999999999998	0.08018956650210107	0	NA	3897	1
cg05385810	22	20005300	0.0984425	0.32201	0.7598235128068452	0	NA	3896	1
cg05385823	18	2778914	-0.275266	0.16200600000000004	0.08929847660711074	0	NA	3872	1
cg05385826	7	82646096	0.0329098	0.256017	0.8977173959213097	0	NA	3894	1
cg05385881	8	117950086	-0.00473938	0.0958813	0.9605768922764006	0	NA	3895	1
cg05385995	11	86643127	-0.48009699999999994	0.432806	0.26731542838735367	0	NA	3893	1
cg05386079	19	8799665	-0.0255719	0.18028	0.8872020731247385	0	NA	3890	1
cg05386140	1	156051007	-0.708828	0.27264	0.009325963714966893	0	NA	3897	1
cg05386400	16	596673	-0.0185093	0.150784	0.9023021068954167	0	NA	3886	1
cg05386410	11	107328898	-0.45566600000000007	0.455403	0.3170311073115028	0	NA	3885	1
cg05386437	12	96894645	-0.403427	0.176567	0.022322325633575363	0	NA	3889	1
cg05386454	2	234888671	-0.0428029	0.122422	0.7266133516127098	0	NA	3893	1
cg05386539	16	2531849	-0.153532	0.344594	0.6559262276322064	0	NA	3895	1
cg05386577	4	122784226	0.134246	0.326035	0.6805202249375255	0	NA	3894	1
cg05386625	3	167582219	0.0832834	0.356962	0.8155193980443	0	NA	3897	1
cg05386689	8	126502349	-0.17076599999999997	0.261948	0.5144605158479204	0	NA	3897	1
cg05386815	9	77704296	1.18093	0.706947	0.09482746025591599	0	NA	3888	1
cg05386961	3	195272737	0.35246	0.8757149999999999	0.6873289334206718	0	NA	3897	1
cg05387068	4	25398248	0.182001	0.227721	0.42415821747141763	0	NA	3894	1
cg05387232	16	86748005	-0.11963900000000001	0.102424	0.24277617408994143	0	NA	3895	1
cg05387310	19	341276	0.269014	0.273935	0.32608217000912565	0	NA	3895	1
cg05387353	17	49603409	0.0654652	0.17082	0.701541200661032	0	NA	3877	1
cg05387362	5	446245	0.143778	0.251475	0.5674989839011818	0	NA	3896	1
cg05387363	5	106997236	-0.309881	0.295645	0.29456842264988364	0	NA	3897	1
cg05387371	9	140196792	0.309386	0.661519	0.6400060999190521	0	NA	3897	1
cg05387464	2	9956256	-0.0831116	0.0730391	0.25515990785283044	0	NA	3896	1
cg05387546	19	5356739	-0.0805389	0.0869566	0.3543438625914929	0	NA	3890	1
cg05387555	7	30675839	0.211336	0.243793	0.38601512598931365	0	NA	3856	1
cg05387624	3	124531845	0.0643715	0.40938	0.8750545714594461	0	NA	3897	1
cg05387815	19	52996251	0.21603800000000004	0.16273	0.18431505378184332	0	NA	3889	1
cg05387905	3	196390536	0.11490999999999998	0.155922	0.461139954980847	0	NA	3894	1
cg05387932	8	64121106	0.301729	0.248954	0.22551737480373985	0	NA	3897	1
cg05388076	9	109606123	-0.100527	0.12954	0.43773093635907206	0	NA	3884	1
cg05388085	4	10068967	0.220338	0.296826	0.45789730605119905	0	NA	3893	1
cg05388110	15	74217125	0.17577499999999996	0.27102	0.5166174046718723	0	NA	3897	1
cg05388124	1	21741919	-0.317434	0.323029	0.3257651669738584	0	NA	3891	1
cg05388185	10	73848705	0.6671999999999999	0.561623	0.2348391087061247	0	NA	3895	1
cg05388242	18	24237403	0.507192	0.259828	0.05093466618887548	0	NA	3752	1
cg05388373	22	45432161	0.0116059	0.192106	0.9518258749898423	0	NA	3897	1
cg05388410	15	63333555	-0.0535159	0.285056	0.8510818843290702	0	NA	3896	1
cg05388548	6	12957422	-1.87713	0.899138	0.036824945268083574	0	NA	3888	1
cg05388780	2	74752732	0.136193	0.367561	0.7109863659268645	0	NA	3892	1
cg05389014	6	116883080	0.16794	0.366092	0.6464229342100437	0	NA	3896	1
cg05389035	20	45381146	0.051791	0.0911219	0.5697834161513002	0	NA	3897	1
cg05389196	11	4111925	0.186971	0.339417	0.5817301518685678	0	NA	3893	1
cg05389237	9	125314173	-0.18146	0.149622	0.2252102867709296	0	NA	3896	1
cg05389301	4	170925541	-0.185923	0.268936	0.48935940926755733	0	NA	3889	1
cg05389430	8	37997488	0.041579	0.182434	0.8197142180813844	0	NA	3897	1
cg05389608	5	148350088	0.085141	0.335022	0.799390840322357	0	NA	3887	1
cg05389781	17	46883060	-0.301072	0.384361	0.4334478644963715	0	NA	3897	1
cg05389855	4	175443515	0.19577299999999997	0.841609	0.8160584199963683	0	NA	3895	1
cg05389984	20	34236460	-0.596683	0.291346	0.040557849703986217	0	NA	3893	1
cg05390091	4	48298462	0.283907	0.219896	0.19667014814293998	0	NA	3897	1
cg05390137	14	35231142	0.350299	0.309864	0.2582686591276405	0	NA	3897	1
cg05390151	15	53090030	0.0136755	0.371459	0.9706320053432644	0	NA	3895	1
cg05390174	5	39164320	-0.571608	0.58842	0.33133490650313263	0	NA	3854	1
cg05390178	17	41845953	0.124142	0.538821	0.8177843619930778	0	NA	3896	1
cg05390455	1	152506173	-0.178478	0.125531	0.15508889017957966	0	NA	3897	1
cg05390769	1	16336211	0.428199	0.377729	0.25695636745781614	0	NA	3897	1
cg05390795	5	60916908	0.0982913	0.204298	0.6304331407088232	0	NA	3896	1
cg05390859	2	144842144	-0.0122162	0.235952	0.9587087013214592	0	NA	3895	1
cg05390872	18	7749981	0.0716442	0.133049	0.5902458414569483	0	NA	3823	1
cg05390884	12	110273857	0.163013	0.200098	0.4152636268997015	0	NA	3885	1
cg05390920	14	100815272	0.617545	0.31199	0.04777387545289298	0	NA	3896	1
cg05391026	9	2336191	0.134751	0.335711	0.6881330946403876	0	NA	3893	1
cg05391260	12	112522071	-0.0426051	0.197504	0.8292078374582112	0	NA	3892	1
cg05391288	17	35405155	-0.9016669999999999	0.615375	0.14285769472519275	0	NA	3897	1
cg05391398	15	49611852	0.372241	0.375487	0.3215121547466701	0	NA	3894	1
cg05391433	11	63951668	0.320921	0.35377	0.3643296557040845	0	NA	3896	1
cg05391512	1	57433678	-0.188418	0.180226	0.2958131712484133	0	NA	3881	1
cg05391615	18	72778447	0.0305692	0.247447	0.9016807890499617	0	NA	3892	1
cg05391713	6	40312344	-0.0748299	0.103114	0.46802228434945553	0	NA	3897	1
cg05391750	2	33171899	0.091358	1.03329	0.9295470976489598	0	NA	3794	1
cg05391758	16	85020961	0.613956	0.349296	0.07879933753419092	0	NA	3893	1
cg05391944	14	99828442	-0.24483100000000002	0.154242	0.11244079161758949	0	NA	3896	1
cg05392033	4	152182556	-0.014720300000000002	0.137634	0.9148266652513058	0	NA	3887	1
cg05392118	7	12853827	-0.114886	0.271887	0.6726232156454142	0	NA	3894	1
cg05392133	1	40998455	0.185777	0.158298	0.24055916153693965	0	NA	3880	1
cg05392141	7	90940088	-0.0561961	0.185344	0.7617382746015798	0	NA	3869	1
cg05392222	3	49131119	-0.514239	0.889021	0.5629718835059858	0	NA	3892	1
cg05392230	2	42284652	0.595368	0.286103	0.03743785506996338	0	NA	3875	1
cg05392540	4	153608172	0.11384900000000002	0.118468	0.3365468540869088	0	NA	3894	1
cg05392542	5	145432145	0.375041	0.319313	0.24018493136625665	0	NA	3896	1
cg05392594	9	140289920	-0.112005	0.344936	0.7453987410651308	0	NA	3897	1
cg05392657	16	79446805	-0.245553	0.213605	0.2503227562068166	0	NA	3882	1
cg05392803	17	79443222	-0.130095	0.287716	0.651150383479477	0	NA	3897	1
cg05392859	1	37504377	0.0640447	0.117385	0.585344180945103	0	NA	3897	1
cg05392935	6	168065072	0.372373	0.23648699999999998	0.11534824635963575	0	NA	3891	1
cg05392947	10	119448032	0.0618549	0.0927947	0.5050417636697502	0	NA	3896	1
cg05392988	9	114898893	0.413197	0.346753	0.23341119545458805	0	NA	3896	1
cg05393131	5	156755714	0.0136065	0.397529	0.9726955847984681	0	NA	3890	1
cg05393175	13	31712991	-0.100237	0.296314	0.7351524480339805	0	NA	3894	1
cg05393186	14	51473591	0.275002	0.244277	0.26025893086594437	0	NA	3893	1
cg05393284	5	39371400	0.0432583	0.234463	0.8536216403386088	0	NA	3897	1
cg05393286	8	42013142	-0.354515	0.219064	0.1055942942483507	0	NA	3897	1
cg05393343	22	19598668	-0.155698	0.139196	0.2633312009399622	0	NA	3895	1
cg05393422	10	133784820	-0.378753	0.34267	0.2690298088096943	0	NA	3896	1
cg05393469	20	32864333	-0.530471	0.348463	0.1279297773880627	0	NA	3892	1
cg05393880	14	24739535	-0.0957036	0.347657	0.7830998448738544	0	NA	3894	1
cg05393905	9	133902862	-0.493513	0.365568	0.1770193171979404	0	NA	3895	1
cg05393943	6	43971604	0.075129	0.270363	0.7811029735584424	0	NA	3895	1
cg05393949	20	43114311	-0.109283	0.29759	0.7134499088873533	0	NA	3896	1
cg05394124	1	19061471	-0.0748312	0.162892	0.6459530520525825	0	NA	3896	1
cg05394149	11	72770442	-0.125774	0.169871	0.4590519210135375	0	NA	3853	1
cg05394292	2	242089386	0.378527	0.872678	0.6644675657562042	0	NA	3814	1
cg05394461	2	208624012	-0.22059	0.255044	0.38708841672616784	0	NA	3896	1
cg05394484	13	99964882	-0.125356	0.340468	0.7127335654805067	0	NA	3895	1
cg05394509	9	140062307	0.0689149	0.113212	0.542707170726155	0	NA	3895	1
cg05394561	17	39465682	-0.24949100000000002	0.24448499999999998	0.3075029110763677	0	NA	3897	1
cg05394562	11	103459066	0.328819	0.290759	0.25809769450954884	0	NA	3896	1
cg05394741	11	56974005	0.13583	0.126328	0.28227763272118983	0	NA	3890	1
cg05394837	6	43851671	-0.490009	0.359887	0.17333568374874514	0	NA	3895	1
cg05394846	12	124237092	0.109724	0.295631	0.7105244151586034	0	NA	3897	1
cg05394852	17	75084171	-0.353567	0.358723	0.3243162853583787	0	NA	3894	1
cg05394857	8	64331368	-0.0921472	0.151989	0.5443318552653431	0	NA	3895	1
cg05394932	3	172860467	-0.462127	0.21285	0.029920644079941012	0	NA	3894	1
cg05395012	10	123418989	0.568273	0.298813	0.057201492097949606	0	NA	3892	1
cg05395509	2	113341214	-0.0129652	0.099276	0.8960936998609111	0	NA	3891	1
cg05395645	3	197413859	-0.284911	0.203683	0.16187411559459322	0	NA	3891	1
cg05395711	12	8997862	0.18999899999999997	0.14798	0.19915926397534275	0	NA	3896	1
cg05395817	1	92864362	-0.180067	0.219028	0.4110093815838923	0	NA	3886	1
cg05395867	8	109569142	-0.354832	0.24898700000000001	0.15412756966114374	0	NA	3895	1
cg05395957	9	3898591	-0.0484142	0.11337	0.6693458555799928	0	NA	3892	1
cg05396087	19	33210464	0.0193861	0.180526	0.914482167579994	0	NA	3897	1
cg05396121	2	114720998	-0.19613	0.161095	0.22342150117933	0	NA	3849	1
cg05396132	14	74417659	-0.119205	0.117874	0.3118768286739134	0	NA	3897	1
cg05396242	15	63752798	-0.407862	0.395334	0.30221752289098347	0	NA	3897	1
cg05396320	12	2614019	0.40514	0.278521	0.14577669591158074	0	NA	3894	1
cg05396350	1	225637186	-1.07159	1.07188	0.3174414572278714	0	NA	3776	1
cg05396392	20	57817959	-0.0711653	0.265973	0.789033496825468	0	NA	3897	1
cg05396436	18	45707842	0.244073	0.348029	0.4831153434863205	0	NA	3895	1
cg05396439	6	149129766	-0.622705	0.379133	0.10049787028954862	0	NA	3895	1
cg05396473	2	36009053	0.16682	0.158297	0.29195533919281846	0	NA	3894	1
cg05396503	17	44052810	-0.189615	0.173111	0.2733687284376956	0	NA	3882	1
cg05396610	11	105804490	-0.0809229	0.268488	0.7631077427187193	0	NA	3896	1
cg05396671	16	3416070	0.0387037	0.106896	0.7173006631684482	0	NA	3897	1
cg05396802	15	71728333	-0.0485041	0.229325	0.8324907953954525	0	NA	3896	1
cg05396915	11	133236157	0.0870962	0.0949499	0.3589928687031011	0	NA	3886	1
cg05397074	11	123252081	0.162412	0.36383	0.6553117312186241	0	NA	3895	1
cg05397079	11	75126221	-0.0532769	0.391057	0.8916329810436475	0	NA	3895	1
cg05397117	18	74086787	0.0185138	0.140167	0.8949179529073701	0	NA	3882	1
cg05397216	15	30231084	0.20016	0.174698	0.25189916212775276	0	NA	3895	1
cg05397248	4	38466169	-0.45713	0.3457	0.18605778744011825	0	NA	3896	1
cg05397496	1	115600984	0.0951567	0.37732	0.8008934508981188	0	NA	3897	1
cg05397524	4	7690674	0.12416199999999998	0.19872	0.5320965699929421	0	NA	3893	1
cg05397534	2	112676753	-0.214127	0.316776	0.4990678554512736	0	NA	3896	1
cg05397718	7	35742422	-0.678673	0.326129	0.03743431273645317	0	NA	3894	1
cg05397739	4	111788227	0.239682	0.255314	0.347847082361548	0	NA	3897	1
cg05397780	22	23465466	-0.135975	0.34924500000000003	0.6970247525435801	0	NA	3897	1
cg05397848	10	134699942	-0.114571	0.114744	0.31804069841373867	0	NA	3894	1
cg05397857	1	1305170	0.375227	0.180172	0.03728729780392372	0	NA	3897	1
cg05398019	9	116988081	-0.12335500000000002	0.171336	0.47154986320682907	0	NA	3896	1
cg05398047	2	165953894	-0.0559157	0.236988	0.8134767688446619	0	NA	3889	1
cg05398101	6	151856523	-0.499632	0.215803	0.02060074867503776	0	NA	3897	1
cg05398130	3	179599708	0.15278	0.17159	0.3732628293623337	0	NA	3897	1
cg05398131	1	9299770	0.566139	0.623149	0.36360722095886144	0	NA	3895	1
cg05398335	19	16787345	0.351837	0.293803	0.23110124359319115	0	NA	3895	1
cg05398343	16	80467577	-0.102114	0.194476	0.5995327905717995	0	NA	3897	1
cg05398392	22	40418615	-0.223617	0.279356	0.4234366668572024	0	NA	3895	1
cg05398423	2	158454104	-0.170551	0.227444	0.4533394456678401	0	NA	3896	1
cg05398443	12	124429009	0.302575	0.312406	0.33277907780940286	0	NA	3887	1
cg05398455	10	66793462	0.0617384	0.209762	0.7685088448679015	0	NA	3896	1
cg05398587	9	19332082	-0.22987299999999997	0.145439	0.11398192787488502	0	NA	3806	1
cg05398629	4	177158896	0.101574	0.177083	0.5662416032025437	0	NA	3841	1
cg05398637	11	133878615	-0.252895	0.14998	0.09175892205556156	0	NA	3896	1
cg05398648	3	188557326	-0.341609	0.175526	0.05163051552875415	0	NA	3843	1
cg05398784	3	73528949	0.0398167	0.20841	0.8484865348658394	0	NA	3891	1
cg05398841	9	38072165	-0.368531	0.264262	0.16314652589569084	0	NA	3894	1
cg05398865	12	6256116	-0.280808	0.335386	0.40244188429137606	0	NA	3882	1
cg05398892	6	2981889	0.193789	0.332128	0.5595723352808033	0	NA	3893	1
cg05398922	22	47522300	0.15361	0.286427	0.5917531608692088	0	NA	3893	1
cg05398934	1	18186952	-0.0018571300000000002	0.337765	0.9956130212175203	0	NA	3897	1
cg05399617	15	59510408	-0.267723	0.284922	0.34740424679857257	0	NA	3896	1
cg05399646	6	150363311	-0.0990439	0.210584	0.6381195138173464	0	NA	3893	1
cg05399662	15	89008882	-0.116532	0.373451	0.7550094121629427	0	NA	3890	1
cg05399668	3	184516874	0.229167	0.214175	0.28461983412351805	0	NA	3891	1
cg05399705	11	126206492	0.316621	0.396435	0.424481408295201	0	NA	3893	1
cg05399716	10	97300007	0.514898	0.291635	0.07747032363533936	0	NA	3885	1
cg05399746	2	205660445	-0.0284333	0.172723	0.8692447300699124	0	NA	3884	1
cg05399852	15	80433602	0.0484624	0.30966	0.8756373666188347	0	NA	3895	1
cg05399919	22	18252441	0.0330898	0.219121	0.8799666114560488	0	NA	3895	1
cg05400002	3	172871482	0.0587721	0.246719	0.811714552946519	0	NA	3893	1
cg05400011	3	168714599	0.231007	0.247556	0.35074227901262844	0	NA	3895	1
cg05400106	2	220492184	-0.556802	1.01421	0.5830049694050086	0	NA	3881	1
cg05400143	9	7260077	-0.151809	0.209004	0.4676273295812393	0	NA	3896	1
cg05400219	1	5657677	-0.0166628	0.146517	0.9094549597800267	0	NA	3896	1
cg05400307	14	101756446	-0.0333416	0.128162	0.7947465319249922	0	NA	3897	1
cg05400385	2	42343543	0.208427	0.300022	0.48723974165442346	0	NA	3893	1
cg05400446	4	184243754	0.0101827	0.333275	0.9756256688284777	0	NA	3890	1
cg05400635	11	9481714	0.8324229999999999	1.25511	0.5071851000034131	0	NA	3891	1
cg05400797	18	57121050	-0.31897	0.1725	0.06444316516526245	0	NA	3893	1
cg05400823	2	188295163	0.125116	0.154584	0.4183010587181365	0	NA	3760	1
cg05400854	8	38523411	-0.09103	0.214657	0.6715133841485583	0	NA	3894	1
cg05400931	2	175423110	0.17547	0.354305	0.6204227664029522	0	NA	3896	1
cg05401125	11	61364006	-0.358625	0.319996	0.2624082865617801	0	NA	3888	1
cg05401182	3	13161469	-0.31574399999999997	0.191562	0.09929931003733836	0	NA	3894	1
cg05401218	10	72163973	-0.09357949999999998	0.764536	0.9025819343913739	0	NA	3897	1
cg05401393	8	61693959	0.139659	0.162918	0.39131506284570317	0	NA	3877	1
cg05401402	1	209870867	-0.074232	0.372057	0.8418577084939914	0	NA	3897	1
cg05401428	2	220408502	-0.254043	1.02473	0.8042023921628746	0	NA	3894	1
cg05401590	2	113837943	-0.146329	0.123239	0.23508583957234438	0	NA	3895	1
cg05401666	3	98636942	-0.166106	0.112591	0.1401307185426689	0	NA	3891	1
cg05401712	11	94200622	-0.013541	0.290971	0.962882018101893	0	NA	3896	1
cg05401880	19	18209690	-0.220649	0.493453	0.6547645782422226	0	NA	3897	1
cg05401920	15	83652038	0.485333	0.229254	0.03425900300523615	0	NA	3896	1
cg05401970	1	150299816	-0.182531	0.386374	0.6366266715510239	0	NA	3893	1
cg05402230	5	71870664	0.0403199	0.163318	0.8050013217119492	0	NA	3891	1
cg05402253	19	42556176	-0.454125	0.320388	0.15635958406366546	0	NA	3897	1
cg05402294	20	55640034	0.39363	0.214646	0.06667527212295961	0	NA	3888	1
cg05402395	21	47427081	0.188254	0.156136	0.2279311474564059	0	NA	3879	1
cg05402424	2	233353204	0.53387	0.315005	0.09011365304794049	0	NA	3897	1
cg05402432	14	89507624	-0.22961	0.293095	0.4333935039865559	0	NA	3895	1
cg05402479	1	117209654	-0.378399	0.768926	0.6226389851890595	0	NA	3895	1
cg05402514	13	60121241	-0.0999001	0.138679	0.4712976209047115	0	NA	3722	1
cg05402564	3	170038845	-0.393624	0.228765	0.08531474920933756	0	NA	3884	1
cg05402910	1	243584886	-0.271604	0.194954	0.16356848887138578	0	NA	3897	1
cg05402948	10	98681487	-0.2892	0.289152	0.3172301789649634	0	NA	3895	1
cg05403013	1	159799730	-0.0743985	0.334399	0.8239369576687559	0	NA	3897	1
cg05403147	1	3389331	0.119897	0.271187	0.6584028966310234	0	NA	3890	1
cg05403282	9	96930797	0.170667	0.162898	0.2947803405461153	0	NA	3892	1
cg05403309	22	20139715	0.0444582	0.33825	0.895430474933082	0	NA	3896	1
cg05403383	7	100881325	-0.297961	0.317178	0.34751896193792103	0	NA	3897	1
cg05403411	10	121338479	0.371791	0.197713	0.06004568015492293	0	NA	3893	1
cg05403444	1	16502893	-0.203425	0.347736	0.5585487996067942	0	NA	3894	1
cg05403454	18	59666022	0.24378399999999997	0.22900499999999996	0.28708608683104314	0	NA	3893	1
cg05403508	1	47069957	-0.484549	0.764762	0.5263454885735989	0	NA	3873	1
cg05403513	8	62527813	-0.0732743	0.3805	0.847292829008248	0	NA	3897	1
cg05403634	11	114143763	-0.0575279	0.175536	0.7431180293947599	0	NA	3897	1
cg05403754	15	40633784	0.202645	0.215797	0.3477031058442455	0	NA	3891	1
cg05403822	3	45807402	-0.221252	0.168053	0.18798587009309095	0	NA	3895	1
cg05403840	4	74129497	-0.0323977	0.26399	0.9023262844962402	0	NA	3894	1
cg05403879	1	11193049	0.197905	0.369427	0.5921603724950988	0	NA	3897	1
cg05403934	18	71923954	-0.271228	0.14527	0.06189302320957673	0	NA	3767	1
cg05404064	8	119858727	0.274732	0.316291	0.3850631219441989	0	NA	3896	1
cg05404107	1	202821641	-0.234607	0.348778	0.5011672869897417	0	NA	3891	1
cg05404165	17	4960275	0.197555	0.24981699999999998	0.42906137250054394	0	NA	3895	1
cg05404256	12	50322897	0.333123	0.188622	0.07738113149369519	0	NA	3892	1
cg05404384	5	56180473	-0.0713603	0.1611	0.6577971637964357	0	NA	3861	1
cg05404418	2	157257087	-0.230874	1.13123	0.8382822919050237	0	NA	3890	1
cg05404441	4	10687475	-0.230521	0.202782	0.25562515638389693	0	NA	3894	1
cg05404500	3	124807022	-0.714462	0.375565	0.05712335292849951	0	NA	3897	1
cg05404538	18	10052240	-0.308837	0.302213	0.3068195628223021	0	NA	3896	1
cg05404584	9	102614251	-0.0898132	0.252071	0.7216150101104273	0	NA	3894	1
cg05404620	16	65376745	-0.47204299999999993	0.196263	0.016165593175144297	0	NA	3897	1
cg05404728	15	74621198	-0.307139	0.541098	0.5702918272535049	0	NA	3897	1
cg05404729	1	175162335	-0.0436013	0.216094	0.8400964864225051	0	NA	3897	1
cg05404890	16	24819778	-0.365763	0.287172	0.20277960409712917	0	NA	3896	1
cg05405040	9	85019188	-0.171579	0.0857713	0.04545445749427167	0	NA	3895	1
cg05405097	4	21699863	-0.09027180000000001	0.19338	0.6406355165045117	0	NA	3897	1
cg05405124	5	71748948	-0.686489	0.288933	0.01750405800782517	0	NA	3896	1
cg05405150	4	100591876	0.00898249	0.28608	0.9749517175414125	0	NA	3897	1
cg05405171	10	73804695	0.322054	0.339774	0.34320699982823216	0	NA	3894	1
cg05405261	1	43047383	-0.346199	0.272921	0.20462113563970882	0	NA	3897	1
cg05405409	16	68089958	-0.233456	0.177851	0.1893011313356907	0	NA	3891	1
cg05405452	5	121425370	-0.315338	0.287232	0.2722694637801277	0	NA	3895	1
cg05405476	5	94027888	-0.289507	0.197137	0.14195287682959223	0	NA	3893	1
cg05405747	1	150039338	0.0717164	0.9910479999999999	0.9423120708673814	0	NA	3801	1
cg05405748	14	93313134	0.0566898	0.388211	0.8838990322085665	0	NA	3886	1
cg05405844	19	39544453	0.00947997	0.246452	0.9693163097495264	0	NA	3897	1
cg05405978	19	57485870	0.196378	0.12388900000000001	0.1129407806240801	0	NA	3858	1
cg05406230	1	10534282	-0.129904	0.213822	0.5434970046726972	0	NA	3893	1
cg05406233	9	4290574	-0.0663827	0.140686	0.6370338037667943	0	NA	3886	1
cg05406265	7	55621239	0.0200937	0.188196	0.9149713927873672	0	NA	3895	1
cg05406347	5	133773142	0.130052	0.325885	0.6898392004390735	0	NA	3893	1
cg05406358	12	122615820	0.0340467	0.540989	0.9498189157580734	0	NA	3896	1
cg05406469	1	154904733	0.304122	0.305277	0.3191449393957531	0	NA	3897	1
cg05406609	1	203619298	-0.12475200000000002	0.275446	0.6506141978420186	0	NA	3897	1
cg05406612	9	12301636	-0.184503	0.110007	0.09350469474665885	0	NA	3897	1
cg05406616	5	33523796	-0.253968	0.256633	0.32236208070404854	0	NA	3896	1
cg05406621	1	26699973	0.157425	0.254519	0.5362328561755293	0	NA	3894	1
cg05406765	18	77579607	-0.16561800000000002	0.26849	0.5373338077129899	0	NA	3895	1
cg05406787	3	181666299	0.0174366	0.153033	0.9092852531122786	0	NA	3848	1
cg05406799	11	95618335	-0.208397	0.184698	0.25918810826783556	0	NA	3882	1
cg05406845	9	133973328	0.393759	0.349861	0.2603887845504063	0	NA	3894	1
cg05406863	2	163089910	-0.776252	0.279671	0.005510166502106833	0	NA	3897	1
cg05406881	10	50531238	0.305279	0.249535	0.2211818591650385	0	NA	3893	1
cg05406933	6	158903252	-0.18337100000000003	0.282588	0.5164038226661392	0	NA	3896	1
cg05407048	19	38934017	0.0799739	0.297343	0.7879591009578382	0	NA	3897	1
cg05407171	2	138721433	-0.559701	0.236808	0.01810213486991836	0	NA	3895	1
cg05407235	5	149317942	-0.0525872	0.253274	0.8355181267481636	0	NA	3895	1
cg05407321	7	3234793	-0.0246351	0.248129	0.9209132286023306	0	NA	3896	1
cg05407418	7	92961200	0.1546	0.155285	0.3194500001103801	0	NA	3852	1
cg05407433	2	11933230	-0.235038	0.375826	0.5317148132124971	0	NA	3895	1
cg05407558	14	57857511	-1.60749	1.56244	0.30355810637380193	0	NA	3880	1
cg05407582	15	85658860	0.152562	0.166225	0.35872139293138766	0	NA	3895	1
cg05407682	17	55202304	-0.12379800000000002	0.34836900000000004	0.7223164877210559	0	NA	3896	1
cg05407743	17	38375453	-1.16327	1.36577	0.3943628610972124	0	NA	3896	1
cg05407789	5	126986187	-0.08363349999999999	0.134601	0.534373425318842	0	NA	3891	1
cg05407855	1	31913883	-0.642317	0.269581	0.01718855714756335	0	NA	3859	1
cg05407895	20	3072381	-0.101837	0.3113	0.743566085614404	0	NA	3894	1
cg05408092	1	23466921	-0.05804560000000001	0.332683	0.8614904437458397	0	NA	3895	1
cg05408261	13	20687662	-0.0583491	0.316886	0.8539092916984697	0	NA	3895	1
cg05408442	1	24691920	-0.132952	0.323978	0.6815319504407777	0	NA	3897	1
cg05408486	10	32739487	-0.318127	0.285568	0.26527280500843764	0	NA	3896	1
cg05408532	21	45620772	-0.31288	0.274129	0.2537199541001482	0	NA	3894	1
cg05408602	12	100169425	-0.114429	0.152746	0.45376942885027277	0	NA	3825	1
cg05408607	12	116653902	-0.0539892	0.160675	0.7368596026229262	0	NA	3894	1
cg05408680	20	49625460	-0.0872377	0.163164	0.5928831388148155	0	NA	3893	1
cg05408698	9	93572467	0.449655	0.30449	0.13974319889507472	0	NA	3891	1
cg05408775	5	1467535	-0.202421	0.581509	0.7277680325391415	0	NA	3894	1
cg05408831	5	179220797	-0.6962669999999999	1.06493	0.5132311271690367	0	NA	3871	1
cg05408837	5	176766680	0.660823	0.24026	0.005951356171703502	0	NA	3897	1
cg05408863	10	103699807	0.0462445	0.384767	0.9043339685973506	0	NA	3895	1
cg05408865	17	37041330	-0.06245959999999999	0.208172	0.7641478425066418	0	NA	3894	1
cg05408896	3	59372081	-0.258236	0.231783	0.2652241489438594	0	NA	3896	1
cg05408948	1	29557567	0.233842	1.16303	0.8406495151697839	0	NA	3895	1
cg05408966	1	9961760	0.08776330000000002	0.290369	0.7624634080108315	0	NA	3896	1
cg05409168	1	11745288	0.192592	0.202081	0.34056798971580804	0	NA	3897	1
cg05409454	7	155162067	-0.256424	0.285901	0.36977341293168686	0	NA	3896	1
cg05409463	16	28946741	0.310199	0.342263	0.36476774274190077	0	NA	3896	1
cg05409495	9	139837120	-0.253403	0.255036	0.320419113886297	0	NA	3895	1
cg05409540	6	87862451	0.22825	0.109441	0.03701499528436173	0	NA	3897	1
cg05409612	11	45158098	-0.0204027	0.219181	0.9258351763322312	0	NA	3888	1
cg05409848	11	503669	-0.375487	0.365521	0.30429560827518864	0	NA	3897	1
cg05409851	14	71762233	0.0962105	0.293986	0.7434695928951709	0	NA	3894	1
cg05409915	17	45368141	-0.0831177	0.38704	0.8299605050487564	0	NA	3895	1
cg05409922	11	10513139	-0.188045	0.277987	0.4987533968851402	0	NA	3897	1
cg05410265	3	9982688	0.637673	0.323936	0.04900876759831514	0	NA	3893	1
cg05410293	8	133818489	0.0426402	0.21644299999999997	0.8438241789774157	0	NA	3895	1
cg05410331	9	115085154	-0.124163	0.3061	0.685015306034457	0	NA	3897	1
cg05410341	17	73083792	0.41529099999999997	0.89431	0.642382467410083	0	NA	3896	1
cg05410362	7	149366472	0.371398	0.43672	0.3950883403701694	0	NA	3897	1
cg05410490	6	56825978	-0.138868	0.185738	0.4546681000764161	0	NA	3894	1
cg05410694	10	77533575	-0.0257907	0.263796	0.9221168409952353	0	NA	3895	1
cg05410708	3	170696299	0.219616	0.195165	0.26046882012905864	0	NA	3897	1
cg05410763	16	87389284	0.104111	0.30506	0.7328924987784282	0	NA	3895	1
cg05410915	11	981891	0.19157	0.289449	0.5080713900111926	0	NA	3896	1
cg05410948	15	93289405	0.24784699999999998	0.215818	0.2508003977889699	0	NA	3896	1
cg05411110	15	99062756	0.0559824	0.14958	0.7082079582044558	0	NA	3897	1
cg05411486	18	46202798	-0.4393790000000001	0.330613	0.18385363500399565	0	NA	3893	1
cg05411520	1	200640507	0.101	0.241339	0.675582711775222	0	NA	3893	1
cg05411532	1	40035779	0.0185298	0.191058	0.9227381408336606	0	NA	3897	1
cg05411650	12	64190096	-0.0726218	0.195101	0.7097240736772599	0	NA	3880	1
cg05411695	6	28303777	0.0198015	0.629185	0.9748933884224227	0	NA	3897	1
cg05411732	22	22480811	0.283018	0.219585	0.197440939972545	0	NA	3895	1
cg05411749	7	37772436	-0.12403	0.226999	0.5847978329335709	0	NA	3881	1
cg05411932	16	21608429	-0.111341	0.158317	0.48188197952167483	0	NA	3895	1
cg05411951	1	230824269	0.0414885	0.292726	0.8872920793898408	0	NA	3896	1
cg05412229	2	111996846	0.33394699999999994	0.284304	0.24014982539452343	0	NA	3891	1
cg05412478	1	186649612	0.138806	0.886846	0.8756259428057088	0	NA	3892	1
cg05412821	19	30366977	0.448473	0.294177	0.12738371812582988	0	NA	3892	1
cg05412882	6	46294074	0.0400865	0.151454	0.7912577393894025	0	NA	3801	1
cg05413022	11	4081545	-0.139085	0.16505799999999998	0.39942802717425524	0	NA	3894	1
cg05413187	9	115774439	0.0268007	0.441037	0.9515444024191179	0	NA	3887	1
cg05413290	5	171049470	0.249641	0.351756	0.4778906033648512	0	NA	3894	1
cg05413370	5	32535169	-0.15274	0.281384	0.5872558530604686	0	NA	3888	1
cg05413411	15	96227286	-0.19406	0.221134	0.38017850121591823	0	NA	3893	1
cg05413455	2	219204807	-0.48652799999999996	0.30917	0.11556641977924469	0	NA	3897	1
cg05413550	10	115614233	0.50096	0.571336	0.3805833031245725	0	NA	3799	1
cg05413866	12	30054758	0.0178286	0.058070399999999994	0.7588304325461533	0	NA	3896	1
cg05413885	9	127020538	-0.009837560000000002	1.45138	0.9945919213862575	0	NA	3796	1
cg05413906	11	12263787	-0.21128700000000003	0.401875	0.59905981135093	0	NA	3895	1
cg05413930	16	57679735	0.0206929	0.220376	0.9251900587620765	0	NA	3878	1
cg05413991	12	119213160	-0.0904853	0.214131	0.6726091434869619	0	NA	3895	1
cg05414125	8	37409511	-0.321613	0.261529	0.21879401369919382	0	NA	3896	1
cg05414128	10	86164238	0.0102389	0.225178	0.9637324872626457	0	NA	3895	1
cg05414163	17	57444356	0.0763237	0.193218	0.6928329953669785	0	NA	3894	1
cg05414189	8	67025124	1.15261	0.704323	0.10173931748899569	0	NA	3895	1
cg05414246	7	69820340	0.0491639	0.300663	0.8701103726432247	0	NA	3897	1
cg05414409	6	40898134	-0.129447	0.147827	0.38121192016820665	0	NA	3863	1
cg05414516	1	42268969	0.11942	1.02148	0.9069323253800706	0	NA	3894	1
cg05414575	8	25316916	-1.21233	0.72501	0.09449351579559392	0	NA	3886	1
cg05414652	17	265111	-0.10988	0.104273	0.29198717414220704	0	NA	3887	1
cg05414703	8	38244642	2.12692	1.37049	0.12067627529688205	0	NA	3846	1
cg05414761	8	49062095	-0.137712	0.209826	0.5116213185794649	0	NA	3895	1
cg05414781	5	42874955	0.113061	0.28675	0.6933712124857614	0	NA	3896	1
cg05414815	1	145720137	0.26617	0.252567	0.2919474874505569	0	NA	3895	1
cg05414964	7	33830854	0.243946	0.288376	0.3975916208127176	0	NA	3896	1
cg05415051	1	221841208	0.414858	0.229825	0.07105842750684517	0	NA	3897	1
cg05415135	14	23160799	-0.0976666	0.272969	0.7204976740308995	0	NA	3889	1
cg05415160	7	73679022	-0.206881	0.330902	0.5318376807019862	0	NA	3895	1
cg05415257	7	76009875	0.269889	0.161231	0.09414485459033045	0	NA	3894	1
cg05415273	17	46970493	0.7831900000000002	0.808553	0.3327290224405749	0	NA	3897	1
cg05415346	7	135282127	-0.147593	0.151811	0.33094337489138015	0	NA	3741	1
cg05415354	12	4135077	0.268769	0.32972200000000007	0.4149932035995123	0	NA	3895	1
cg05415539	14	73168834	-0.403882	0.349937	0.24843608696839176	0	NA	3894	1
cg05415647	2	120240720	0.0185113	0.272322	0.9458049154943784	0	NA	3808	1
cg05415978	19	39678458	0.0917449	0.274611	0.7383113407837688	0	NA	3895	1
cg05416161	14	61274829	-0.0798576	0.218468	0.7147124283173693	0	NA	3892	1
cg05416225	9	90294096	0.0553275	0.235727	0.8144337735284256	0	NA	3892	1
cg05416333	14	104668726	-0.0131803	0.185454	0.9433416828805766	0	NA	3890	1
cg05416345	1	19266187	0.072086	0.29101900000000003	0.8043649533039834	0	NA	3895	1
cg05416479	20	6745992	0.262864	0.227105	0.24708618670843216	0	NA	3891	1
cg05416501	12	52913531	-0.234474	0.261469	0.36984891613542165	0	NA	3896	1
cg05416549	21	48023435	-0.279806	0.194049	0.14932077650121117	0	NA	3892	1
cg05416676	16	23869974	0.216472	0.272434	0.42685488233331487	0	NA	3828	1
cg05416708	15	96940318	0.197701	0.284802	0.48757561351050255	0	NA	3897	1
cg05416758	7	157783082	0.24804999999999996	0.16543	0.13376322042791805	0	NA	3895	1
cg05416773	1	192952721	0.0714824	0.188056	0.7038620505937581	0	NA	3897	1
cg05416809	5	131516846	-0.130708	0.325741	0.6882260741935262	0	NA	3825	1
cg05416934	11	8788219	-0.327999	0.341862	0.3373328272344513	0	NA	3897	1
cg05417199	20	45221119	-0.0548698	0.348684	0.8749591341071807	0	NA	3895	1
cg05417238	2	198061578	0.00978478	0.316968	0.9753732708030319	0	NA	3897	1
cg05417324	18	72904866	-0.15619	0.262905	0.5524499638043928	0	NA	3896	1
cg05417377	10	135350807	0.136389	0.241915	0.5728977836710119	0	NA	3897	1
cg05417536	9	95027812	0.0925419	0.280411	0.7413830669077193	0	NA	3893	1
cg05417618	1	145630725	-0.0208287	0.151689	0.890784289698884	0	NA	3817	1
cg05417642	5	139184654	-0.39906800000000003	0.279892	0.15392815815973943	0	NA	3895	1
cg05417673	1	36958496	-0.329956	0.432967	0.4460115576503072	0	NA	3892	1
cg05417801	10	21807024	0.487533	0.815028	0.5497202024706236	0	NA	3895	1
cg05418037	17	77934934	-0.40363	0.191846	0.03538480589736316	0	NA	3895	1
cg05418134	2	157239473	0.276199	0.213478	0.19573262947590367	0	NA	3897	1
cg05418285	15	55695449	-0.20240400000000003	0.392713	0.6062740309594427	0	NA	3895	1
cg05418331	5	79927572	-0.256247	0.323392	0.42814337869406377	0	NA	3897	1
cg05418397	12	31517766	0.612366	0.289428	0.03436351517291433	0	NA	3894	1
cg05418408	15	29366552	-0.0389211	0.212956	0.8549816873261449	0	NA	3897	1
cg05418632	17	52621989	0.230344	0.311544	0.4596868108315812	0	NA	3893	1
cg05418657	12	59315631	0.164905	0.319448	0.6057017394263584	0	NA	3897	1
cg05418680	2	10883188	-0.22621799999999997	0.287237	0.4309508026585419	0	NA	3897	1
cg05418745	14	75889716	-0.0687179	0.225936	0.761015417461463	0	NA	3871	1
cg05418782	1	63545389	-0.159281	0.211132	0.4506004875281135	0	NA	3895	1
cg05418785	9	34256562	0.0379291	0.290975	0.8962881399563146	0	NA	3895	1
cg05418930	13	22591495	-0.635276	0.704063	0.3668975594473593	0	NA	3895	1
cg05418957	15	100651085	0.565596	0.193396	0.003449562153213575	0	NA	3888	1
cg05419003	19	6469914	-0.280458	0.248868	0.2597700652235956	0	NA	3897	1
cg05419078	13	33803565	-0.0950832	0.388049	0.8064340934872208	0	NA	3897	1
cg05419092	9	15316299	-0.263711	0.28455	0.3540485256923881	0	NA	3892	1
cg05419228	12	1600894	0.057161500000000004	0.210143	0.7856124913842193	0	NA	3891	1
cg05419245	9	108006799	-0.211831	0.803679	0.792106170761967	0	NA	3890	1
cg05419323	7	36359632	0.2492	0.162141	0.12430949615705017	0	NA	3887	1
cg05419430	2	69042739	-0.0410714	0.0836467	0.6234190887166922	0	NA	3895	1
cg05419505	20	10654746	-0.462085	0.737094	0.5307241012347296	0	NA	3887	1
cg05419509	9	36101864	-0.254919	0.290271	0.37982956974884863	0	NA	3897	1
cg05419625	4	75083248	0.10251700000000001	0.141673	0.4693008637202045	0	NA	3888	1
cg05419756	2	239938018	0.051614	0.153603	0.7368542139689224	0	NA	3895	1
cg05419849	11	120805260	0.0454077	0.168732	0.787843979649061	0	NA	3895	1
cg05419932	11	115024111	-0.52259	0.273934	0.05642711816590353	0	NA	3895	1
cg05419974	9	132197136	0.210758	0.172065	0.22062257710315428	0	NA	3882	1
cg05420036	1	231164364	-0.542313	0.9472019999999999	0.5669547885504846	0	NA	3895	1
cg05420186	4	56600208	0.34421	0.197265	0.08100024617209732	0	NA	3887	1
cg05420271	15	46072889	-0.151095	0.151021	0.3170734355788932	0	NA	3896	1
cg05420290	11	60467063	0.337928	0.406586	0.4058971681983993	0	NA	3864	1
cg05420545	12	120103622	-0.0791809	0.23435	0.735457729578306	0	NA	3893	1
cg05420621	20	38915366	0.00256805	0.23347800000000002	0.9912241575987362	0	NA	3896	1
cg05420640	1	26359359	0.334092	0.35732	0.34979147243410247	0	NA	3895	1
cg05420671	16	71487387	0.0689651	0.328348	0.8336391015844757	0	NA	3884	1
cg05420679	10	74653102	0.32926	0.184329	0.07405674840663508	0	NA	3896	1
cg05420685	16	84561117	0.371244	0.197239	0.059808346691706496	0	NA	3897	1
cg05420747	1	203632051	-0.0269148	0.391857	0.9452401511622868	0	NA	3897	1
cg05420790	12	54379757	0.41551600000000005	0.221182	0.06029697210645171	0	NA	3879	1
cg05420899	3	37135290	-0.726219	0.389236	0.06207565556121305	0	NA	3894	1
cg05420975	1	170897044	-0.406228	0.208179	0.05101661939362455	0	NA	3894	1
cg05421040	17	10228880	0.522766	0.234289	0.02566212422418668	0	NA	3891	1
cg05421176	5	131639892	0.117455	0.249622	0.6379753748135341	0	NA	3895	1
cg05421238	3	107730617	0.0763975	0.28456	0.7883330288496226	0	NA	3896	1
cg05421258	3	128711999	0.0291578	0.345519	0.9327476196752391	0	NA	3897	1
cg05421274	14	76368449	0.250243	0.392839	0.5241172876098019	0	NA	3895	1
cg05421282	19	3787089	-0.41269	0.27811	0.1378329990250371	0	NA	3897	1
cg05421366	22	41707691	0.361694	0.316263	0.25276905301015606	0	NA	3896	1
cg05421423	21	46830534	0.506835	0.252085	0.044370701927651184	0	NA	3895	1
cg05421580	17	1676922	0.310656	0.252864	0.2192406715616222	0	NA	3896	1
cg05421901	18	2913060	-0.06225990000000001	0.290708	0.8304172590194012	0	NA	3889	1
cg05422088	11	63920154	0.431881	0.320043	0.1771934994755762	0	NA	3896	1
cg05422208	8	80783081	0.3832630000000001	0.21827	0.07910336699014436	0	NA	3891	1
cg05422212	5	40616159	0.274563	0.24935200000000002	0.27085049686532686	0	NA	3894	1
cg05422343	1	92351806	0.193012	0.267275	0.47020373513444264	0	NA	3886	1
cg05422344	11	114033783	-0.18109200000000003	0.197765	0.3598280068748717	0	NA	3894	1
cg05422368	3	31274615	-0.47219400000000006	0.30678	0.123756890517651	0	NA	3895	1
cg05422384	11	117091970	0.631332	0.251645	0.012113520590093392	0	NA	3897	1
cg05422402	20	12298182	-0.390109	0.278215	0.16085990216138085	0	NA	3894	1
cg05422435	10	7163174	0.161009	0.170094	0.343848579091255	0	NA	3896	1
cg05422475	1	54429328	0.173788	0.264907	0.511802245400147	0	NA	3897	1
cg05422509	8	101898533	-0.335769	0.26738	0.20919772018320607	0	NA	3896	1
cg05422590	16	1344495	-0.412092	0.22002	0.06107181188195005	0	NA	3892	1
cg05422630	22	34119540	-0.379427	0.183963	0.03915844504565438	0	NA	3883	1
cg05422740	6	30978240	-0.145701	0.209343	0.48643399911081936	0	NA	3897	1
cg05422769	7	128431038	1.18071	1.02215	0.24803965000371242	0	NA	3896	1
cg05422916	5	76959098	0.181459	0.237222	0.44431128181017854	0	NA	3889	1
cg05422925	12	125687552	-0.10743199999999999	0.162965	0.5097457880189858	0	NA	3821	1
cg05422948	16	4455271	0.503384	0.33470300000000003	0.13258853051343847	0	NA	3897	1
cg05422967	3	131258048	0.131181	0.299376	0.6612547781388602	0	NA	3897	1
cg05422993	19	46526863	-0.12427300000000001	0.152785	0.4159974588320758	0	NA	3897	1
cg05423001	14	73603052	-1.40659	0.742384	0.05813304425998558	0	NA	3890	1
cg05423050	21	34927046	0.275418	0.198156	0.1645577503776078	0	NA	3892	1
cg05423095	17	67758317	0.111957	0.203785	0.5827393205427593	0	NA	3881	1
cg05423107	3	58279925	0.19286200000000003	0.291013	0.5075057938084766	0	NA	3896	1
cg05423295	14	81916781	-0.454206	0.30463	0.13595919378478433	0	NA	3891	1
cg05423317	4	185739785	0.22221799999999997	0.308261	0.4709857237164025	0	NA	3895	1
cg05423367	19	19820787	-0.0149078	0.227298	0.9477066180487237	0	NA	3896	1
cg05423379	9	35788047	0.526667	0.323036	0.10302410799570412	0	NA	3896	1
cg05423388	2	231826159	0.117319	0.330908	0.7229367738549753	0	NA	3872	1
cg05423425	16	84608116	-0.130584	0.309762	0.6733444844005267	0	NA	3895	1
cg05423495	17	11950745	0.501821	0.326061	0.12379447250406883	0	NA	3890	1
cg05423629	3	141345519	0.302404	0.294619	0.30469179005833985	0	NA	3897	1
cg05423640	12	69196044	-0.02358	0.127704	0.8535069048400121	0	NA	3807	1
cg05423646	9	112402449	0.157383	0.61508	0.798048106237956	0	NA	3896	1
cg05423672	4	182503380	0.12159899999999998	0.171546	0.47842256613261025	0	NA	3893	1
cg05423679	8	18892080	0.107133	0.280136	0.7021408809635858	0	NA	3894	1
cg05423727	12	116561530	-0.180933	0.470059	0.7003000138493032	0	NA	3896	1
cg05423751	17	10253205	-0.0703461	0.221141	0.7504051462999963	0	NA	3897	1
cg05423800	17	38689483	-0.166087	0.215403	0.4406758733533777	0	NA	3897	1
cg05423827	1	7104262	-0.20558000000000004	0.307731	0.5041010430595739	0	NA	3894	1
cg05424022	17	36665826	-0.211042	0.387589	0.5860978220350035	0	NA	3897	1
cg05424090	14	104341362	-0.0224482	0.171077	0.895603697694311	0	NA	3891	1
cg05424126	5	34001718	-0.124573	0.126153	0.32340957520682667	0	NA	3897	1
cg05424217	10	132886020	-0.066083	0.234787	0.7783580905891778	0	NA	3897	1
cg05424356	3	49941240	0.950036	0.842389	0.25940956552276256	0	NA	3859	1
cg05424387	1	207326586	-0.200689	0.328048	0.54069180671682	0	NA	3889	1
cg05424459	22	48825772	-0.28515	0.196158	0.1460364051386353	0	NA	3896	1
cg05424538	3	182982242	0.0107177	0.192969	0.9557074308554225	0	NA	3896	1
cg05424606	22	38290975	-0.0949928	0.377373	0.8012565373646042	0	NA	3897	1
cg05424755	5	138239092	-0.39505	0.278603	0.15620025292304965	0	NA	3897	1
cg05424799	17	10261555	-2.1495700000000002e-4	0.11308899999999998	0.9984834000808236	0	NA	3895	1
cg05424884	2	63882416	-0.0539894	0.237786	0.8203845728310488	0	NA	3896	1
cg05424901	1	54178770	-0.55737	0.289163	0.05391376692476872	0	NA	3894	1
cg05424932	10	7029710	-0.23841900000000002	0.284675	0.40230429894978836	0	NA	3894	1
cg05425107	4	184592403	0.118004	0.226691	0.6026802883155532	0	NA	3893	1
cg05425114	19	45620752	-0.00691914	0.387371	0.9857491101861386	0	NA	3897	1
cg05425144	5	90653147	-0.199862	0.250567	0.42508003829526586	0	NA	3896	1
cg05425178	1	25938080	-0.0683577	0.152425	0.6538156408282827	0	NA	3896	1
cg05425196	5	121435197	-0.263768	0.298669	0.3771579949354939	0	NA	3887	1
cg05425286	17	37294793	0.00881869	0.241742	0.9708998176144846	0	NA	3895	1
cg05425310	6	56672848	-0.13531	0.220223	0.5389360699755732	0	NA	3891	1
cg05425374	15	33022240	-0.211807	0.215604	0.32590823873238534	0	NA	3897	1
cg05425392	1	57854412	0.241136	0.198145	0.22361663008654423	0	NA	3895	1
cg05425396	4	99388896	-0.631952	1.06977	0.5546971040415	0	NA	3895	1
cg05425554	19	48948999	1.46135	0.986833	0.13864699442429754	0	NA	3897	1
cg05425585	2	197907654	-0.329557	0.213697	0.12303240467908928	0	NA	3896	1
cg05425666	19	55793006	0.189946	0.222409	0.3930832809239308	0	NA	3882	1
cg05425675	6	110018562	-0.0695851	0.277905	0.8022844626635288	0	NA	3894	1
cg05425758	14	104672760	-0.613957	0.311167	0.04848658922756146	0	NA	3892	1
cg05425824	8	129897086	-0.0388863	0.111753	0.7278653441435763	0	NA	3885	1
cg05425893	1	242005712	-0.158232	0.17297	0.3602995368778519	0	NA	3893	1
cg05425909	19	19529457	-0.266444	0.271291	0.32603404605697794	0	NA	3895	1
cg05425922	17	38934427	-0.0271847	0.185377	0.8834118502292465	0	NA	3818	1
cg05425929	12	15304037	-0.172366	0.211649	0.4154183972862371	0	NA	3897	1
cg05426069	9	107515201	0.0608595	0.0977184	0.5334127267818111	0	NA	3778	1
cg05426124	16	85538034	0.268609	0.262025	0.30530309106167686	0	NA	3891	1
cg05426134	16	3262251	-0.0619165	0.0982486	0.5285621926609327	0	NA	3896	1
cg05426441	21	38818937	-0.100164	0.245822	0.6836660807575368	0	NA	3897	1
cg05426571	21	41764035	-0.11086	0.216916	0.609299653497765	0	NA	3897	1
cg05426582	14	65417730	-0.227226	0.346779	0.512308551534248	0	NA	3897	1
cg05426624	5	65097417	0.0710341	0.12120800000000001	0.5578410745993212	0	NA	3724	1
cg05426918	20	52612842	-0.0176805	0.24227	0.9418232303214	0	NA	3896	1
cg05426939	7	36406799	1.07153	1.57813	0.4971460003511272	0	NA	3835	1
cg05427056	1	16196239	-0.296032	0.307396	0.33553176614348257	0	NA	3897	1
cg05427189	2	169964245	0.704823	0.617909	0.2540121658648196	0	NA	3897	1
cg05427254	19	51412749	1.19497	1.04865	0.2544814213714328	0	NA	3896	1
cg05427272	14	70042299	0.118289	0.143867	0.4109569377329858	0	NA	3897	1
cg05427387	17	11523106	-0.0873514	0.289327	0.762718866360847	0	NA	3896	1
cg05427612	7	36357929	-0.266421	0.26966	0.3231582420333592	0	NA	3897	1
cg05427665	2	163200102	-0.182138	0.217167	0.40163758245423725	0	NA	3897	1
cg05427766	2	26671586	-0.765885	0.389158	0.04906151692121775	0	NA	3897	1
cg05427779	14	52733487	-0.159352	0.161466	0.32368800657665536	0	NA	3892	1
cg05427852	2	73340284	-0.378302	0.896717	0.6731166529607225	0	NA	3849	1
cg05427901	1	228595189	-0.208423	0.227505	0.35960137856323476	0	NA	3892	1
cg05427913	1	37896228	-0.124464	0.13424	0.3538355724414207	0	NA	3893	1
cg05427981	8	145582879	-0.067874	0.465238	0.884007499412685	0	NA	3896	1
cg05427984	11	14283824	0.107745	0.259121	0.6775493317118766	0	NA	3895	1
cg05428012	8	140820229	-0.0476529	0.320465	0.8817909657563002	0	NA	3897	1
cg05428252	21	35482988	0.0299105	0.185295	0.8717618457809384	0	NA	3875	1
cg05428359	2	67150003	-0.336001	0.274706	0.2212808051414904	0	NA	3894	1
cg05428393	6	113754898	0.0882032	0.41951	0.8334702829216651	0	NA	3896	1
cg05428490	6	109758278	-0.294014	0.214783	0.17103410003074282	0	NA	3896	1
cg05428495	9	135494835	-0.221107	0.255729	0.38725041444875125	0	NA	3896	1
cg05428526	12	120908224	0.62844	0.358595	0.07968678592002246	0	NA	3890	1
cg05428619	20	60702874	-0.241334	0.341869	0.48023455009772426	0	NA	3896	1
cg05428655	5	131347775	-0.376323	0.348537	0.2802660793697604	0	NA	3893	1
cg05428698	2	201456928	0.269158	0.24756	0.276929212510166	0	NA	3897	1
cg05428777	11	8062530	-0.244906	0.130295	0.060158930812866114	0	NA	3897	1
cg05428783	22	19385830	-0.149381	0.269538	0.5794342594313847	0	NA	3893	1
cg05428801	15	90172686	-0.0440579	0.350045	0.8998399504341268	0	NA	3895	1
cg05429094	16	1677598	-0.01538	0.256289	0.9521473684164606	0	NA	3894	1
cg05429102	1	63477422	-0.0920929	0.159604	0.5639335638330172	0	NA	3878	1
cg05429123	8	81603653	0.0859903	0.310235	0.781643473182102	0	NA	3896	1
cg05429195	9	117349987	0.540732	0.932992	0.5622062000422487	0	NA	3843	1
cg05429199	7	47441498	0.360874	0.310857	0.2456824266419016	0	NA	3897	1
cg05429218	22	45362045	-0.48744399999999993	0.267313	0.0682284077818899	0	NA	3895	1
cg05429343	9	136255342	0.47118800000000005	0.33363	0.1578595724326217	0	NA	3896	1
cg05429386	19	10628295	-0.029436	0.453464	0.9482427583299705	0	NA	3896	1
cg05429392	7	132766875	-2.67498	1.37564	0.051830980174893654	0	NA	3832	1
cg05429397	2	1231898	0.299788	0.25826	0.24572357060537708	0	NA	3892	1
cg05429445	11	67169884	-0.00291589	0.221687	0.9895055798070924	0	NA	3894	1
cg05429515	3	69355756	0.137852	0.389556	0.7234366603037972	0	NA	3896	1
cg05429587	5	41856745	-0.0369817	0.200502	0.8536639455251007	0	NA	3896	1
cg05429603	19	45110692	-0.60222	0.821227	0.46336490090364396	0	NA	3893	1
cg05429674	9	131534053	-0.0603148	0.416722	0.884919078433837	0	NA	3720	1
cg05429781	21	39243643	-0.00450405	0.304611	0.988202720814908	0	NA	3897	1
cg05429873	7	150481457	0.123038	0.321029	0.7015260118646622	0	NA	3895	1
cg05429902	4	7391091	-0.0369884	0.236971	0.875963422367924	0	NA	3897	1
cg05429921	19	13135318	0.294625	0.3197	0.35675442914095934	0	NA	3897	1
cg05429955	1	180200924	0.876207	0.853717	0.30472964120164	0	NA	3895	1
cg05430201	1	67205292	0.322113	0.304637	0.2903442920735276	0	NA	3897	1
cg05430257	12	12218620	0.051762	0.202196	0.7979515094386408	0	NA	3894	1
cg05430267	13	46421928	-2.25185	1.4721	0.1260945985835766	0	NA	3895	1
cg05430399	4	48935331	-0.544484	0.33477100000000004	0.10385668766072545	0	NA	3894	1
cg05430452	13	71297603	-0.25911	0.198153	0.19100021906882989	0	NA	3781	1
cg05430748	7	148508964	0.0458977	0.297098	0.8772259695853954	0	NA	3896	1
cg05430855	20	7239501	-0.091918	0.172629	0.59440758849433	0	NA	3897	1
cg05430894	15	52862282	-0.109123	0.189012	0.5637140428148915	0	NA	3892	1
cg05430906	5	173472558	-0.0195402	0.837674	0.9813896455095684	0	NA	3896	1
cg05431218	16	86099928	-0.0262084	0.22624	0.9077766917016559	0	NA	3894	1
cg05431357	16	30406668	-1.18192	1.18135	0.31707706300904653	0	NA	3895	1
cg05431548	17	48796790	0.0749504	0.50657	0.8823769802002696	0	NA	3891	1
cg05431598	2	201944157	0.0765642	0.23554	0.7451370511220299	0	NA	3892	1
cg05431647	5	60937028	0.1489	0.298359	0.6177348550596009	0	NA	3894	1
cg05431666	12	131550738	0.0758994	0.249089	0.7605885897526652	0	NA	3896	1
cg05431672	3	185026405	-0.298967	0.30037	0.31957623196775037	0	NA	3897	1
cg05431687	1	150552130	0.0408121	0.708949	0.9540934992626767	0	NA	3849	1
cg05431701	4	143689297	-0.0667363	0.211771	0.752659707631359	0	NA	3897	1
cg05431723	11	3121590	0.150035	0.236386	0.525621870003747	0	NA	3889	1
cg05431733	4	148328608	0.148633	0.322725	0.6451170412396532	0	NA	3896	1
cg05431774	18	7488738	0.423967	0.232607	0.06835260525258453	0	NA	3897	1
cg05431815	14	75014148	-0.519032	0.327599	0.11311372938750434	0	NA	3894	1
cg05431839	7	78140102	-0.207434	0.274255	0.44943668762025046	0	NA	3869	1
cg05431863	3	100922492	-0.588472	0.318594	0.06473400271055421	0	NA	3895	1
cg05432061	1	100599169	-0.0527543	0.550277	0.9236249124715502	0	NA	3897	1
cg05432069	1	117291622	-0.41075799999999996	0.290629	0.1575553644225192	0	NA	3893	1
cg05432083	15	99995383	-0.306556	0.366445	0.40283568573746	0	NA	3894	1
cg05432102	22	20103283	-0.362277	0.304022	0.23341246716783462	0	NA	3896	1
cg05432134	16	66737539	-0.537702	0.279293	0.054201155738027515	0	NA	3885	1
cg05432169	15	75660215	-0.592397	0.692293	0.3921622378322734	0	NA	3894	1
cg05432248	15	85258679	-0.776488	0.753212	0.3025866274703454	0	NA	3894	1
cg05432259	1	32114187	-0.179244	0.323446	0.5794626551909743	0	NA	3896	1
cg05432303	16	362789	0.397229	0.315631	0.20820252915680215	0	NA	3895	1
cg05432307	11	67376115	0.36982199999999993	0.30349	0.22300970521662256	0	NA	3891	1
cg05432453	5	57618609	-0.107162	0.179564	0.5506475936063138	0	NA	3754	1
cg05432514	22	30613776	-0.337819	0.351046	0.33588829435196094	0	NA	3897	1
cg05432604	20	3633539	-0.253341	0.209389	0.22631497827323596	0	NA	3894	1
cg05432608	11	108723946	-0.242364	0.206093	0.23959752855662075	0	NA	3894	1
cg05432627	4	89680450	0.275662	0.322336	0.3924400021129578	0	NA	3897	1
cg05432724	10	47088914	0.0141091	0.32742600000000005	0.9656290271110267	0	NA	3894	1
cg05432903	13	52385804	-0.1574	0.2781	0.571405024871033	0	NA	3894	1
cg05432959	13	98088254	0.175506	0.174852	0.3155038038509567	0	NA	3897	1
cg05433069	6	36298315	-0.49542	0.183502	0.006937969329886956	0	NA	3887	1
cg05433086	1	209954436	-0.489376	0.295721	0.09795348573270866	0	NA	3894	1
cg05433148	19	55583339	0.159208	0.147061	0.27898672777724676	0	NA	3889	1
cg05433258	8	128315978	-0.20739	0.32887	0.5282929947106182	0	NA	3897	1
cg05433263	1	159524221	-0.348649	0.224589	0.12056969892424113	0	NA	3896	1
cg05433293	11	74814758	0.0828681	0.12523	0.5081460554410658	0	NA	3894	1
cg05433448	3	130569287	-0.698792	0.940151	0.45731438934945434	0	NA	3892	1
cg05433449	17	6504509	0.294617	0.281392	0.29510027314461207	0	NA	3894	1
cg05433549	12	129424899	0.110975	0.259301	0.6686674840167851	0	NA	3896	1
cg05433664	5	56346913	0.0180419	0.180521	0.9203891836887055	0	NA	3894	1
cg05433841	15	81166551	-0.346995	0.338212	0.30490623474070017	0	NA	3897	1
cg05434033	1	57001492	0.11060999999999999	0.228913	0.6289560974402983	0	NA	3897	1
cg05434117	4	6767297	-0.038011	0.284005	0.8935297344787895	0	NA	3894	1
cg05434396	8	12652932	-0.110522	0.126497	0.3822748854288901	0	NA	3763	1
cg05434496	15	77479277	-0.419966	0.333515	0.2079538659725668	0	NA	3895	1
cg05434558	11	65303540	-0.677331	0.326244	0.03788021619930564	0	NA	3896	1
cg05434674	2	218722561	-0.210258	0.263883	0.4255759437058067	0	NA	3895	1
cg05434809	7	96747403	-0.529848	0.89021	0.5517135382658165	0	NA	3895	1
cg05434837	11	12063890	-0.0343591	0.252521	0.8917704278817981	0	NA	3896	1
cg05434977	12	109535279	-0.124799	0.776478	0.8723104309505074	0	NA	3807	1
cg05434987	22	19166545	-1.1502	1.3037300000000003	0.37764817777295534	0	NA	3878	1
cg05435090	7	27195773	0.194159	0.422611	0.645927399691718	0	NA	3893	1
cg05435349	11	116850799	0.0411395	0.21737700000000001	0.8498936265664934	0	NA	3895	1
cg05435490	11	72313195	0.118357	0.245015	0.6290529777447467	0	NA	3894	1
cg05435504	12	49251596	0.152078	0.33926	0.6539627735717901	0	NA	3893	1
cg05435538	17	73851615	-1.23309	1.49255	0.4087114764381402	0	NA	3897	1
cg05435624	1	201887589	0.187368	0.316691	0.554089701297738	0	NA	3895	1
cg05435671	15	73927512	-0.22306999999999996	0.29958	0.4565080533464486	0	NA	3897	1
cg05435739	2	46303572	-0.307579	0.279378	0.2709218606361388	0	NA	3892	1
cg05435742	11	69894883	0.016849	0.313894	0.9571922240410563	0	NA	3894	1
cg05435765	3	85616414	-0.403968	0.316493	0.20181824792226347	0	NA	3756	1
cg05435872	2	239336764	0.00652399	0.332046	0.984324292410987	0	NA	3895	1
cg05435997	17	59441560	-0.551989	0.321047	0.08555245158757828	0	NA	3896	1
cg05436055	20	58203488	0.0188022	0.15747	0.9049570425792145	0	NA	3897	1
cg05436081	2	109929979	-0.107757	0.318013	0.7347267717844159	0	NA	3896	1
cg05436163	1	19722274	-0.300545	0.297641	0.3126118601792921	0	NA	3896	1
cg05436228	10	95097607	0.0636425	0.362612	0.8606779000955864	0	NA	3897	1
cg05436254	16	68321716	0.255419	0.373267	0.4937986151560664	0	NA	3897	1
cg05436371	9	97520478	0.077059	0.368166	0.8342101161995008	0	NA	3896	1
cg05436813	4	3285197	-0.353548	0.371039	0.3406613117635572	0	NA	3896	1
cg05436825	7	157357915	-0.43346999999999997	0.292113	0.13783225525857795	0	NA	3897	1
cg05436834	19	19020129	0.226257	0.296274	0.4450610369402736	0	NA	3896	1
cg05437055	7	44195590	-0.622833	0.325253	0.05550289296971476	0	NA	3896	1
cg05437125	1	39554515	-0.0762397	0.261377	0.7705276260015826	0	NA	3895	1
cg05437149	3	67353319	0.53284	0.255612	0.037108743427757745	0	NA	3892	1
cg05437226	9	38682612	0.166653	0.190165	0.3808343547418458	0	NA	3897	1
cg05437255	4	95612104	0.0912352	0.178831	0.6099284946376344	0	NA	3897	1
cg05437285	1	202644754	-0.363581	0.170117	0.03257840786980964	0	NA	3896	1
cg05437408	12	91230470	0.0539037	0.22173	0.8079239589069279	0	NA	3895	1
cg05437498	18	21562861	-0.390069	0.350332	0.2655252163739212	0	NA	3897	1
cg05437741	2	30143698	0.814044	0.432169	0.05961582195342777	0	NA	3897	1
cg05437771	1	158922167	0.0690935	0.165437	0.6762086169543025	0	NA	3893	1
cg05438007	20	57047906	0.397937	0.35312099999999996	0.25977884186955036	0	NA	3896	1
cg05438149	10	132800708	-0.143837	0.246217	0.5590938800138849	0	NA	3897	1
cg05438152	9	127044991	0.215605	0.251106	0.39054939518190884	0	NA	3895	1
cg05438197	21	44270490	0.293847	0.272639	0.28112844560878825	0	NA	3894	1
cg05438325	11	64323228	-0.22637200000000002	0.331376	0.4945263911685755	0	NA	3895	1
cg05438330	19	34196526	-0.165229	0.125163	0.18679810228426003	0	NA	3895	1
cg05438336	12	19699832	0.0310976	0.179999	0.8628358314821518	0	NA	3894	1
cg05438461	15	40401720	0.114315	0.374554	0.7602115567501001	0	NA	3896	1
cg05438498	13	44885112	-0.256537	0.210251	0.22240938296062987	0	NA	3896	1
cg05438523	22	24031945	-0.189474	0.394612	0.6311188484632103	0	NA	3895	1
cg05438568	1	114532989	-0.059408999999999997	0.29111	0.8382929394773144	0	NA	3892	1
cg05438638	2	27428908	0.272244	0.286357	0.3417488858209624	0	NA	3897	1
cg05438653	2	103336039	-0.0405646	0.420098	0.9230759422479011	0	NA	3897	1
cg05438672	13	21654291	-0.0440373	0.302282	0.8841717691559585	0	NA	3895	1
cg05438888	2	136817959	-0.308746	0.35048	0.37835933255251136	0	NA	3897	1
cg05438960	17	62360021	0.292684	0.162943	0.07245707207365092	0	NA	3891	1
cg05438991	8	90809738	-0.0561817	0.145813	0.7000154099705245	0	NA	3721	1
cg05439004	8	8247086	-0.117903	0.279497	0.6731418448887829	0	NA	3895	1
cg05439047	5	1036709	0.0260735	0.288362	0.9279539932871161	0	NA	3897	1
cg05439186	2	20101755	-0.212514	1.40742	0.8799793142227912	0	NA	3894	1
cg05439235	9	115114944	0.0801099	0.223332	0.7198171445012365	0	NA	3893	1
cg05439392	14	22954655	0.117317	0.190063	0.5370677128966308	0	NA	3896	1
cg05439403	1	214297190	-0.273973	0.244278	0.26204858081950366	0	NA	3897	1
cg05439421	5	3196610	-0.170499	0.0902667	0.05891379626479162	0	NA	3896	1
cg05439614	14	102382500	-0.033632	0.357393	0.9250267893736513	0	NA	3896	1
cg05439713	1	113384082	0.271467	0.173345	0.11733682743445906	0	NA	3888	1
cg05439756	8	26484766	-0.433375	0.353053	0.21963212318073883	0	NA	3895	1
cg05439914	1	154558726	0.104958	0.277263	0.7050218129092682	0	NA	3897	1
cg05439969	11	17655856	-0.595597	0.186026	0.001366254298473225	0	NA	3895	1
cg05440190	6	158132240	0.0652419	0.265092	0.8055967672245321	0	NA	3894	1
cg05440191	9	26326709	-0.197886	0.31821	0.5340258087141669	0	NA	3894	1
cg05440216	8	125755550	0.014562800000000002	0.159546	0.9272728926472649	0	NA	3895	1
cg05440269	1	204172023	-0.291027	0.295383	0.32449979106192595	0	NA	3896	1
cg05440302	14	90958773	-0.228596	0.129514	0.07755884770970342	0	NA	3891	1
cg05440380	3	38995959	-0.0529182	0.225227	0.8142436940723207	0	NA	3897	1
cg05440526	4	7517830	-0.243587	0.139361	0.08048394458423569	0	NA	3894	1
cg05440555	11	92665524	-0.169654	0.146917	0.24818837278082798	0	NA	3894	1
cg05440559	1	94280591	0.40403399999999995	0.274898	0.14162684938088332	0	NA	3887	1
cg05440665	17	21136653	0.026139499999999996	0.30289	0.9312276944038475	0	NA	3896	1
cg05440683	1	18493056	0.598598	0.297893	0.044490530857708974	0	NA	3877	1
cg05440881	13	21952368	0.318434	0.213438	0.13571817923825102	0	NA	3887	1
cg05440893	10	120604875	-0.0427366	0.353014	0.9036418844242804	0	NA	3891	1
cg05441001	4	56482764	-0.108836	0.180571	0.5466866951134924	0	NA	3893	1
cg05441165	10	105276231	0.398147	0.322397	0.21684585207879234	0	NA	3897	1
cg05441180	16	88002673	-0.0623346	0.285291	0.8270436094153939	0	NA	3896	1
cg05441198	13	61237593	0.00651872	0.28865	0.9819825256689941	0	NA	3896	1
cg05441253	1	165668242	0.49213399999999996	0.860906	0.567561408752688	0	NA	3897	1
cg05441296	3	71295390	0.20066	0.32091	0.5317844510905132	0	NA	3897	1
cg05441305	14	58619368	-0.622851	0.719965	0.38697683191885335	0	NA	3893	1
cg05441764	20	45006168	-0.161066	0.337311	0.6330061261223414	0	NA	3897	1
cg05441765	1	182332444	-0.0923089	0.13261	0.4863705556871527	0	NA	3895	1
cg05441793	12	6717456	-0.465889	0.442778	0.29270988346070004	0	NA	3887	1
cg05441799	9	127210526	-0.0523757	0.126088	0.6778563930169133	0	NA	3895	1
cg05441862	6	80130896	0.27071	0.189384	0.1528824572161953	0	NA	3873	1
cg05441888	12	54556913	0.555739	0.376887	0.14033337012236044	0	NA	3896	1
cg05441928	19	7548535	0.105989	0.224328	0.6365889648244298	0	NA	3896	1
cg05441960	16	87505566	0.19335500000000003	0.304711	0.5257205875450823	0	NA	3894	1
cg05442124	5	176912610	0.154977	0.341958	0.65040129113931	0	NA	3896	1
cg05442171	16	256317	0.274892	0.224938	0.22167776391055324	0	NA	3871	1
cg05442234	15	35462528	-0.216267	0.30811	0.4827322358684494	0	NA	3897	1
cg05442270	1	203478096	-0.414394	0.422919	0.32716388161897925	0	NA	3895	1
cg05442360	8	64381393	0.230928	0.177514	0.19329261400191122	0	NA	3894	1
cg05442537	3	9861867	0.349257	0.360375	0.33247095077692684	0	NA	3897	1
cg05442592	9	138456978	0.0563276	0.159307	0.7236544604502135	0	NA	3884	1
cg05442731	12	110687347	0.00512899	0.316198	0.9870582278153938	0	NA	3895	1
cg05442799	15	68094856	0.0620269	0.280588	0.8250453912440243	0	NA	3891	1
cg05442807	7	72742177	0.755497	1.17478	0.5201614336631614	0	NA	3758	1
cg05442929	5	38499784	-0.365782	0.152855	0.01671124555707869	0	NA	3882	1
cg05443063	22	51011678	0.273544	0.376135	0.46707311268729396	0	NA	3895	1
cg05443114	19	39813663	-0.425919	0.316637	0.17858216335075391	0	NA	3892	1
cg05443135	1	156083552	-0.0118002	0.158425	0.9406249088306954	0	NA	3897	1
cg05443259	11	14482766	0.212599	0.156298	0.1737616625312766	0	NA	3822	1
cg05443401	5	179892409	-0.291817	0.298725	0.32863101401391803	0	NA	3896	1
cg05443459	16	23075585	-0.102939	0.256387	0.6880531305809394	0	NA	3886	1
cg05443526	1	236022456	0.127671	0.215556	0.5536584711158692	0	NA	3895	1
cg05443576	15	41210272	0.0281223	0.343964	0.9348380195306177	0	NA	3896	1
cg05443606	5	170869818	0.0171791	0.28792	0.952421470956533	0	NA	3890	1
cg05443670	10	69665657	-0.118441	0.217248	0.5856242321772653	0	NA	3895	1
cg05443751	2	16949614	-0.00472202	0.190477	0.9802220689199017	0	NA	3892	1
cg05443763	1	176501887	0.0406589	0.169365	0.8102785336075745	0	NA	3892	1
cg05443888	14	95590734	-0.415004	0.314486	0.18695981387658708	0	NA	3892	1
cg05443973	7	33149694	-0.0633414	0.122557	0.6052733224727387	0	NA	3892	1
cg05444025	21	17055183	-0.300825	0.129358	0.02004401327785497	0	NA	3707	1
cg05444038	4	87503795	0.172448	0.21691400000000002	0.4266098282335004	0	NA	3842	1
cg05444071	4	84207274	-0.254899	0.260136	0.3271511705947211	0	NA	3889	1
cg05444140	13	97946739	-0.29544	0.287596	0.3042912869697561	0	NA	3890	1
cg05444288	10	35500415	-0.1733	0.24777100000000002	0.48427948837106055	0	NA	3890	1
cg05444304	2	31442675	0.15680099999999997	0.38077	0.6804861869441752	0	NA	3893	1
cg05444493	5	39992960	-0.09697710000000001	0.27721	0.7264643183841673	0	NA	3896	1
cg05444505	2	6616265	0.240256	0.186489	0.1976374084852401	0	NA	3895	1
cg05444524	16	88119777	-0.157114	0.132477	0.23563339496937036	0	NA	3885	1
cg05444553	2	221539109	0.12463299999999998	0.222994	0.5762249089173664	0	NA	3888	1
cg05444565	19	10082107	-0.112759	0.09298	0.22523567962771127	0	NA	3897	1
cg05444613	1	6015337	0.143618	0.136182	0.29160674888517857	0	NA	3878	1
cg05444640	19	3969049	0.0853751	0.216314	0.6930780735246789	0	NA	3896	1
cg05444742	4	15923011	-0.210767	0.281472	0.4539761183784409	0	NA	3896	1
cg05444854	1	46977292	-0.00642621	0.0927229	0.9447464216827978	0	NA	3891	1
cg05444868	2	219124902	0.342373	0.344208	0.319897314774933	0	NA	3892	1
cg05444966	1	214611537	-0.207193	0.22281099999999998	0.3524204202729986	0	NA	3894	1
cg05445162	2	27730181	-0.389469	0.182296	0.032641541417359025	0	NA	3897	1
cg05445227	12	721115	0.283577	0.193964	0.14373890420661142	0	NA	3895	1
cg05445263	13	21049223	-0.140812	0.336406	0.6755248980370694	0	NA	3897	1
cg05445320	20	45985736	-0.45939099999999994	0.317663	0.14813279268003826	0	NA	3897	1
cg05445366	9	136892128	0.397585	0.296278	0.17961796733591692	0	NA	3889	1
cg05445477	16	57495650	-0.893389	0.282896	0.0015884894717479484	0	NA	3895	1
cg05445483	2	231736491	0.344184	0.281848	0.22202209309233606	0	NA	3892	1
cg05445629	12	13250198	0.220144	0.228592	0.3355257809932935	0	NA	3897	1
cg05445721	12	81016317	-0.0371686	0.142979	0.7948958198632088	0	NA	3877	1
cg05445744	8	93087358	-0.187534	0.353185	0.5954329746954454	0	NA	3897	1
cg05445752	11	129483266	0.0657555	0.144322	0.6486656987523667	0	NA	3889	1
cg05445773	6	88316404	0.298558	0.284427	0.2938641840827444	0	NA	3896	1
cg05445932	1	235716468	0.292967	0.305668	0.33783670834031987	0	NA	3895	1
cg05446164	22	32150647	-0.0908102	0.16507	0.582229210462801	0	NA	3894	1
cg05446222	18	47227681	-0.0441489	0.186948	0.81331158716362	0	NA	3896	1
cg05446444	15	41912252	-0.05739879999999999	0.211353	0.7859466084141123	0	NA	3894	1
cg05446446	5	16942544	-0.0259171	0.242537	0.9149013677050338	0	NA	3895	1
cg05446553	4	172560072	0.231776	0.261002	0.37452792413540986	0	NA	3896	1
cg05446586	22	40360681	0.101569	0.261569	0.6977890660934813	0	NA	3894	1
cg05446587	5	84741781	-0.189591	0.105512	0.07235678315088395	0	NA	3894	1
cg05446675	19	52954837	-0.0167438	0.105501	0.8738993286148066	0	NA	3897	1
cg05446794	15	75673495	0.48288999999999993	0.241451	0.04550563081386024	0	NA	3897	1
cg05446905	11	70276440	-0.647921	0.490899	0.18687969272915575	0	NA	3897	1
cg05446908	1	25057044	-0.0296534	0.116935	0.799813291973519	0	NA	3889	1
cg05446959	18	74281916	-0.147084	0.316888	0.6425392980942677	0	NA	3893	1
cg05447029	5	1547805	-0.0983799	0.345475	0.7758226102093926	0	NA	3896	1
cg05447290	5	158275960	-0.14437	0.188312	0.4432877276841279	0	NA	3893	1
cg05447336	1	39733810	0.0184014	0.155276	0.9056654026656308	0	NA	3897	1
cg05447874	15	40731773	-0.156752	0.665975	0.8139198622487289	0	NA	3897	1
cg05447875	2	231583339	-0.260306	0.312804	0.40531318364878977	0	NA	3893	1
cg05448059	19	52618670	-0.106314	0.193882	0.5834558317308831	0	NA	3891	1
cg05448077	5	60917015	-0.173024	0.22860999999999998	0.44913836671612356	0	NA	3895	1
cg05448117	19	4068643	0.342097	0.4938620000000001	0.4884993736887213	0	NA	3890	1
cg05448187	17	62502446	0.617125	0.956758	0.5189162875548975	0	NA	3893	1
cg05448231	11	2018635	-0.19665	0.259706	0.4489286275650472	0	NA	3896	1
cg05448363	4	186586856	-0.0140438	0.0965756	0.8843811039319979	0	NA	3825	1
cg05448376	4	108953838	-0.12336300000000001	0.223863	0.5815893134621065	0	NA	3889	1
cg05448440	17	5993151	0.197488	0.24575	0.421620265470796	0	NA	3895	1
cg05448511	7	138573105	0.15866699999999997	0.281561	0.5730766254877122	0	NA	3892	1
cg05448973	8	25445845	-0.0394156	0.208273	0.8498971268416119	0	NA	3862	1
cg05449073	8	19230171	-0.399536	0.312456	0.20100439646004584	0	NA	3895	1
cg05449115	3	187334514	0.0212406	0.296637	0.9429165087257653	0	NA	3897	1
cg05449158	2	237641100	0.0616065	0.278128	0.8246999230616896	0	NA	3893	1
cg05449213	6	131132423	-0.244216	0.156728	0.11918217018219263	0	NA	3853	1
cg05449373	11	118095405	-0.133839	0.348559	0.7009947272529451	0	NA	3895	1
cg05449576	12	51431165	-0.483591	0.258144	0.061021706748542556	0	NA	3896	1
cg05449638	7	125156264	-0.0689181	0.221193	0.75536391064599	0	NA	3887	1
cg05449646	12	123625967	0.15189	0.315303	0.6299998216610606	0	NA	3895	1
cg05449741	13	109904638	-0.16283	0.118787	0.17044576260538677	0	NA	3761	1
cg05449752	18	46019473	0.226648	0.257724	0.3791728350146883	0	NA	3896	1
cg05449790	1	52202791	5.79352e-4	0.245836	0.9981196586822627	0	NA	3896	1
cg05449815	17	3543865	0.141363	0.173132	0.41421183938236494	0	NA	3897	1
cg05449874	1	234276012	-0.170442	0.140676	0.22566837025139996	0	NA	3896	1
cg05450108	1	6106046	0.209397	0.308104	0.4967381966790349	0	NA	3895	1
cg05450204	18	66759844	0.09637060000000001	0.150307	0.5214197555055882	0	NA	3891	1
cg05450267	1	68698366	0.101664	0.549901	0.8533255786342597	0	NA	3897	1
cg05450383	5	179294031	-0.12311099999999998	0.320395	0.700794964120935	0	NA	3894	1
cg05450388	11	120106684	0.196586	0.202925	0.3326640212540095	0	NA	3888	1
cg05450479	2	23315115	-0.122058	0.138264	0.3773500436815743	0	NA	3896	1
cg05450515	6	41684273	0.0687195	0.304238	0.8212993026915423	0	NA	3897	1
cg05450586	10	14549303	-0.329075	0.355819	0.3550500819890592	0	NA	3893	1
cg05450681	2	72685759	0.0862524	0.150799	0.5673427664325139	0	NA	3887	1
cg05450708	1	46389224	0.134328	0.259778	0.605094962392363	0	NA	3894	1
cg05450771	8	57357794	0.103399	0.112617	0.3585417288803184	0	NA	3895	1
cg05450997	9	112013173	-0.124058	0.243632	0.6106103584654523	0	NA	3893	1
cg05451032	3	16216733	-0.43075600000000003	0.332419	0.1950366648026656	0	NA	3895	1
cg05451092	12	122938421	-0.198863	0.314818	0.5275985617467044	0	NA	3895	1
cg05451167	9	5770167	0.0156334	0.205548	0.9393736116071438	0	NA	3893	1
cg05451263	5	14061261	0.408072	0.225791	0.07071556732753097	0	NA	3895	1
cg05451400	2	37423638	0.0867381	0.212083	0.6825529728443205	0	NA	3897	1
cg05451480	16	79434661	-0.209809	0.34892	0.5476336929152423	0	NA	3895	1
cg05451613	2	198715094	0.10546100000000001	0.159679	0.5089610592714364	0	NA	3897	1
cg05451733	1	79701609	0.101085	0.127961	0.42954689152357406	0	NA	3883	1
cg05451754	2	39183890	0.129469	0.258525	0.61651275685334594	0	NA	3868	1
cg05451812	7	14882030	0.113187	0.191307	0.5540842374237045	0	NA	3897	1
cg05451880	5	146556408	-0.193262	0.379533	0.6106050324394328	0	NA	3894	1
cg05451884	9	139249166	-0.135348	0.274865	0.6224250948449753	0	NA	3884	1
cg05451996	13	45712124	0.141721	0.216274	0.5122845982917971	0	NA	3877	1
cg05452155	13	45606303	-0.0336423	0.169	0.8422104412242555	0	NA	3860	1
cg05452312	16	19720219	-0.091217	0.340586	0.788835033058456	0	NA	3897	1
cg05452319	12	109273816	1.23825	0.581948	0.0333563710945724	0	NA	3894	1
cg05452338	7	28182226	0.439831	0.322048	0.1720233491901908	0	NA	3893	1
cg05452385	3	172030073	0.0724173	0.169881	0.6699019968739556	0	NA	3881	1
cg05452417	5	102547664	-0.243082	0.276646	0.37957736860387803	0	NA	3879	1
cg05452419	12	56863023	-0.217242	0.142231	0.12666442343295806	0	NA	3896	1
cg05452432	12	73067770	0.0929724	0.1642	0.5712480606385185	0	NA	3897	1
cg05452521	10	13709922	0.403298	0.294519	0.1708915851560091	0	NA	3894	1
cg05452558	4	73633887	-0.138022	0.23058199999999998	0.5494523412824717	0	NA	3895	1
cg05452567	1	16056144	0.0418544	0.357533	0.9068089896516895	0	NA	3894	1
cg05452570	9	130616972	-0.0742847	0.50258100000000006	0.8824955400072172	0	NA	3897	1
cg05452717	20	60092917	-4.32165e-4	0.274974	0.9987459991153228	0	NA	3897	1
cg05452857	13	79455240	-0.221706	0.2524	0.37973132694904543	0	NA	3896	1
cg05452868	21	29009731	-0.0138509	0.173416	0.9363398975871813	0	NA	3887	1
cg05452911	4	3221566	-0.0836539	0.295369	0.7770095167528922	0	NA	3897	1
cg05452989	20	57074101	0.412913	0.213332	0.052923846297276325	0	NA	3892	1
cg05453127	14	50439817	0.00791613	0.23389299999999996	0.9730006786609602	0	NA	3894	1
cg05453148	9	90222395	-0.516678	0.306524	0.09187214888625793	0	NA	3892	1
cg05453242	12	25954763	-0.13421	0.15575	0.38885183043827254	0	NA	3896	1
cg05453286	1	214552706	-0.423628	0.309402	0.17094203676991945	0	NA	3897	1
cg05453313	2	172290183	0.614867	0.737152	0.4042181251178304	0	NA	3897	1
cg05453321	15	76408911	0.126537	0.216449	0.558813865830794	0	NA	3895	1
cg05453440	3	129538536	-0.61669	0.37179	0.09717521447347811	0	NA	3897	1
cg05453508	13	80547490	0.0390264	0.354817	0.9124171309165855	0	NA	3894	1
cg05453566	3	179571166	0.23884000000000002	0.928816	0.7970671646031406	0	NA	3893	1
cg05453626	9	5563053	-6.42606e-4	0.161337	0.9968220305918124	0	NA	3894	1
cg05453912	4	8391411	0.149688	0.355732	0.6739093957995621	0	NA	3897	1
cg05454027	1	153348771	-0.230953	0.18938	0.22264628393417688	0	NA	3897	1
cg05454074	12	124778214	-0.108683	0.244923	0.6572280097692156	0	NA	3897	1
cg05454441	12	32688366	-0.20785	0.460142	0.651479076361437	0	NA	3895	1
cg05454547	4	89152864	-0.0573575	0.059958	0.3387550646295764	0	NA	3825	1
cg05454595	5	139243335	0.025769	0.284066	0.9277191835027705	0	NA	3896	1
cg05454604	12	53184277	-0.0341063	0.161601	0.8328462809196562	0	NA	3897	1
cg05454731	13	86633502	0.194006	0.129535	0.13420834138572799	0	NA	3808	1
cg05454781	1	10651344	-0.0509626	0.325292	0.8755071064885313	0	NA	3893	1
cg05454789	19	50145294	-1.44601	1.13051	0.20086973625886098	0	NA	3874	1
cg05454826	9	140695008	0.13855	0.292784	0.6360592625470047	0	NA	3892	1
cg05454830	13	30809003	0.00305434	0.249916	0.9902489233832219	0	NA	3851	1
cg05454839	15	25310345	0.138311	0.194824	0.47774882633895477	0	NA	3897	1
cg05454848	1	11508167	0.11794000000000002	0.227828	0.6046876776334704	0	NA	3895	1
cg05454901	7	131829903	-0.169625	0.23461100000000001	0.46967661871405564	0	NA	3894	1
cg05455249	10	11054243	-0.102087	0.102976	0.32150644676005935	0	NA	3892	1
cg05455252	12	70912834	-0.153166	0.19907	0.44165129163266204	0	NA	3896	1
cg05455266	4	1359801	0.06053789999999999	0.23108099999999998	0.7933391982303661	0	NA	3892	1
cg05455433	5	176832159	-0.0618514	0.306296	0.8399687718160811	0	NA	3893	1
cg05455511	7	4814154	-0.40667000000000003	0.262056	0.12069958352062259	0	NA	3896	1
cg05455859	4	77724490	0.385972	0.184518	0.03645774532157033	0	NA	3897	1
cg05455892	2	190627972	-0.101289	0.273392	0.7110174318223872	0	NA	3838	1
cg05456033	5	150972777	-0.1553	0.203614	0.4456317774761554	0	NA	3894	1
cg05456067	20	7973027	-0.270879	0.291417	0.35261776308430665	0	NA	3894	1
cg05456161	9	135423096	-0.23612199999999997	0.268733	0.37959158211053257	0	NA	3895	1
cg05456178	8	55390818	0.231092	0.267542	0.38771990563198583	0	NA	3895	1
cg05456210	2	98341346	0.025175700000000002	0.310987	0.9354783857091092	0	NA	3896	1
cg05456250	2	172560332	-0.133273	0.354965	0.7073229119611273	0	NA	3893	1
cg05456420	17	62032762	-0.370802	0.27708700000000003	0.1808263368871768	0	NA	3897	1
cg05456557	7	90386826	-0.017704	0.164347	0.9142151920550154	0	NA	3884	1
cg05456618	9	138591308	0.106759	0.192205	0.5785914095016348	0	NA	3896	1
cg05456621	20	58927774	0.0431705	0.328966	0.8955926628783056	0	NA	3896	1
cg05456654	17	78747180	0.249839	0.1376	0.06941787643673956	0	NA	3891	1
cg05456752	19	50706699	-0.32079099999999994	0.259079	0.2156427955315375	0	NA	3894	1
cg05456799	8	116601248	-0.250323	0.496211	0.613931935921385	0	NA	3895	1
cg05456810	9	35526337	-0.157116	0.246963	0.5246509830587961	0	NA	3852	1
cg05456868	3	9721525	-0.196973	0.31141	0.5270472554501726	0	NA	3897	1
cg05456894	6	53527582	0.111844	0.234448	0.6333247512920727	0	NA	3891	1
cg05457011	12	10820367	-0.21242	0.249155	0.39390243257388646	0	NA	3892	1
cg05457060	19	10252179	0.394949	0.346243	0.25400727865988776	0	NA	3896	1
cg05457104	13	29291375	0.130156	0.11202700000000002	0.24530572014120078	0	NA	3897	1
cg05457323	6	119923499	-0.0014932099999999998	0.302272	0.9960585024105308	0	NA	3894	1
cg05457328	2	18923301	-0.385251	0.367905	0.2950313051165797	0	NA	3896	1
cg05457417	10	93518662	0.0116924	0.0845423	0.8900014567782308	0	NA	3893	1
cg05457499	15	94372436	-0.4408949999999999	0.304926	0.14820295516833012	0	NA	3895	1
cg05457696	8	103395266	-0.027401	0.0977279	0.7791855761659493	0	NA	3888	1
cg05457822	20	60890096	0.158261	0.3044259999999999	0.6031563490703066	0	NA	3897	1
cg05457917	19	49231417	0.0126285	0.25049	0.95979153490983	0	NA	3887	1
cg05457934	5	65105878	-0.0680258	0.291337	0.815376872640226	0	NA	3890	1
cg05458017	2	46844733	-1.49297	1.13697	0.1891448999005557	0	NA	3897	1
cg05458118	2	154990557	-0.12135600000000002	0.24288400000000002	0.6173244170362238	0	NA	3897	1
cg05458123	2	200233793	0.37791400000000003	0.31043	0.22345632868013451	0	NA	3892	1
cg05458277	1	90253470	-0.388879	0.307521	0.2060288147205311	0	NA	3896	1
cg05458295	3	9783461	0.0744645	0.372715	0.8416453048264269	0	NA	3895	1
cg05458359	19	44080724	-0.055184300000000006	0.314789	0.8608394481450843	0	NA	3896	1
cg05458382	7	50909966	0.00282866	0.177563	0.9872898707255137	0	NA	3895	1
cg05458408	17	37764536	-0.24594899999999997	0.172594	0.1541529303422404	0	NA	3895	1
cg05458540	3	50193604	0.19334200000000001	0.151417	0.20164307454895886	0	NA	3894	1
cg05458569	22	43870659	-0.0210839	0.149916	0.8881558552852767	0	NA	3892	1
cg05458683	6	43398366	-0.291316	0.268172	0.2773450395547868	0	NA	3856	1
cg05458724	6	13582331	-0.237407	0.251162	0.34453914433838057	0	NA	3896	1
cg05458815	2	163040216	-0.104495	0.258974	0.6865833003737438	0	NA	3896	1
cg05458851	3	55232816	-0.139031	0.227652	0.541386793952699	0	NA	3897	1
cg05458874	3	172122687	0.14497	0.21923	0.5084398265522617	0	NA	3895	1
cg05458935	11	114146235	-0.0383547	0.218119	0.8604172843646299	0	NA	3897	1
cg05459051	11	11049850	0.242751	0.350521	0.4885961499263638	0	NA	3895	1
cg05459097	2	15047921	0.0883525	0.28761	0.7586945645848212	0	NA	3897	1
cg05459138	9	139912292	0.283543	0.22244	0.20241746528238097	0	NA	3893	1
cg05459163	14	92411904	-0.179925	0.259632	0.4883094934951942	0	NA	3896	1
cg05459231	17	3652950	-0.005364	0.366688	0.9883287695496513	0	NA	3895	1
cg05459252	10	21095355	0.0850466	0.326244	0.7943361841797547	0	NA	3895	1
cg05459464	19	906759	0.248341	0.276433	0.36898468908888987	0	NA	3896	1
cg05459469	17	78993956	0.2604	0.579995	0.6534537398606524	0	NA	3799	1
cg05459575	1	77685443	-0.443357	0.9226449999999999	0.6308518107047956	0	NA	3896	1
cg05459733	12	26111041	0.43596	0.765487	0.5690034404334533	0	NA	3891	1
cg05459785	1	204789328	0.0852557	0.230859	0.7119058323720002	0	NA	3897	1
cg05459838	11	134109433	0.522118	0.57596	0.36466184051212097	0	NA	3886	1
cg05459970	15	27749412	0.0207568	0.158226	0.8956293506828921	0	NA	3857	1
cg05460182	3	157158865	-0.0574032	0.22399	0.7977379389016729	0	NA	3892	1
cg05460194	19	36941869	-0.20585300000000004	0.194219	0.2891894352724653	0	NA	3892	1
cg05460307	15	42189605	0.843949	0.25861	0.0011008233454463132	0	NA	3892	1
cg05460314	1	56880573	-0.239008	0.30459	0.43263674726386186	0	NA	3897	1
cg05460523	2	191669622	-0.269875	0.192629	0.16121132383716608	0	NA	3897	1
cg05460606	11	615635	-0.32554	1.23483	0.7920639366010532	0	NA	3896	1
cg05460623	3	193552686	0.208178	0.257314	0.4184906152666165	0	NA	3897	1
cg05460643	19	3312874	-0.164199	0.163453	0.3151068378482517	0	NA	3897	1
cg05460647	10	121464085	-0.44905399999999995	0.27366	0.10081414963937232	0	NA	3897	1
cg05460658	9	23766158	-0.22673699999999997	0.154119	0.14124207678958423	0	NA	3739	1
cg05460682	6	92836063	-0.109989	0.257331	0.6690717900803976	0	NA	3894	1
cg05460689	15	26363542	-0.0558829	0.330447	0.8657077204379368	0	NA	3897	1
cg05460816	14	100872569	0.113682	0.240185	0.6359919169376647	0	NA	3896	1
cg05460898	1	155252536	-0.155512	0.267622	0.5611809764472226	0	NA	3897	1
cg05460956	1	9760780	0.0276612	0.261919	0.9158919889703621	0	NA	3894	1
cg05461105	7	55013894	0.187469	0.263001	0.4759650847320733	0	NA	3897	1
cg05461178	18	72844282	0.883224	0.259346	6.602324727407975e-4	0	NA	3894	1
cg05461187	18	725885	0.22414399999999998	0.107878	0.0377319764849699	0	NA	3885	1
cg05461268	2	230266391	-0.124347	0.140223	0.37519717282924325	0	NA	3894	1
cg05461276	11	119054709	-0.24236100000000002	0.311734	0.43688688712136176	0	NA	3891	1
cg05461312	21	31874653	0.12046600000000002	0.122423	0.3251084121863569	0	NA	3739	1
cg05461363	3	13295860	0.449508	0.323201	0.16428603694498875	0	NA	3897	1
cg05461402	1	92371925	-0.25102	0.211797	0.23594174761770384	0	NA	3896	1
cg05461494	11	80184884	-0.102509	0.158017	0.516518508318879	0	NA	3891	1
cg05461529	6	33865066	0.0316274	0.154518	0.8378188313236277	0	NA	3897	1
cg05461556	3	97642342	-0.271089	0.259841	0.2968149221585574	0	NA	3895	1
cg05461627	10	7776030	-0.209731	0.223843	0.34878128780130213	0	NA	3897	1
cg05461782	16	30968162	0.0680006	0.262486	0.795586075500845	0	NA	3892	1
cg05461922	9	127273296	0.302797	0.413582	0.4640874384721354	0	NA	3894	1
cg05461931	20	48507547	-0.279112	0.191127	0.14419435886521512	0	NA	3895	1
cg05461938	5	114754751	-0.4832679999999999	0.3304230000000001	0.14358405554472006	0	NA	3896	1
cg05461948	4	7368059	0.258012	0.131454	0.04967464518902596	0	NA	3897	1
cg05461951	3	194840315	-0.0918241	0.390167	0.8139404787442142	0	NA	3896	1
cg05462233	10	78191046	-0.0271435	0.254342	0.9150107357150234	0	NA	3895	1
cg05462406	11	59266110	-0.0161786	0.175492	0.9265471169180468	0	NA	3897	1
cg05462557	3	58280077	-0.0525315	0.287313	0.8549257713334925	0	NA	3893	1
cg05462578	16	18812936	-0.371917	0.957863	0.6978104164726082	0	NA	3841	1
cg05462625	5	121491723	-0.167915	0.286454	0.5577512897513406	0	NA	3892	1
cg05462658	10	88719121	0.180813	0.181982	0.320429193100566	0	NA	3895	1
cg05462725	19	45842550	0.0331524	0.0990706	0.7379011265355099	0	NA	3896	1
cg05462892	3	181542163	0.348073	0.26619	0.1910052484237445	0	NA	3896	1
cg05462916	2	74902560	-0.681988	0.319607	0.032856444220788913	0	NA	3887	1
cg05462927	19	56660119	0.176469	0.222771	0.42827072637424457	0	NA	3894	1
cg05462945	12	53400415	0.693189	1.00834	0.4917956581573064	0	NA	3896	1
cg05463042	2	77974053	0.260142	0.102023	0.010777335577900678	0	NA	3893	1
cg05463193	4	148600494	-0.176132	0.287595	0.5402528517152224	0	NA	3895	1
cg05463392	15	40531245	0.22108800000000003	1.11009	0.8421358435450325	0	NA	3824	1
cg05463525	2	10305711	-0.00318283	0.272668	0.9906865739786149	0	NA	3895	1
cg05463545	15	76865225	-0.10105	0.255776	0.6927895672972577	0	NA	3897	1
cg05463622	17	426187	-0.192049	0.324856	0.5543985227583788	0	NA	3893	1
cg05463669	3	119019891	-0.252949	0.3385079999999999	0.45491463423749945	0	NA	3891	1
cg05463672	2	138224937	0.10138	0.154193	0.5108673811318634	0	NA	3897	1
cg05463703	17	57183934	-1.9279100000000002	1.20822	0.11056441412350773	0	NA	3875	1
cg05463888	11	17405649	1.28363	0.9961889999999999	0.1975578355739335	0	NA	3895	1
cg05463900	11	65931722	0.0780688	0.190022	0.6811892372016759	0	NA	3882	1
cg05463915	10	43190796	-0.163763	0.173713	0.34582331410345224	0	NA	3891	1
cg05463961	6	52138725	0.827634	0.344025	0.016139837100601864	0	NA	3895	1
cg05464287	10	77302084	0.10783599999999999	0.209744	0.6071600466131124	0	NA	3896	1
cg05464378	10	112317116	0.119256	0.0670531	0.07531672679556184	0	NA	3897	1
cg05464552	10	104043748	-0.21450099999999997	0.151777	0.15757805699452293	0	NA	3896	1
cg05464571	14	66097616	0.287069	0.28252	0.30958104772633505	0	NA	3895	1
cg05464572	17	72694068	0.254165	0.197032	0.1970617247741907	0	NA	3876	1
cg05464645	8	110535119	0.4324	0.212703	0.042064493526794505	0	NA	3897	1
cg05464720	4	1349298	0.11783799999999998	0.338341	0.7276285884753257	0	NA	3897	1
cg05464764	22	24241295	-0.31218	0.39198	0.4257890121463821	0	NA	3890	1
cg05464822	4	89923562	0.0939745	0.159338	0.5553375874834265	0	NA	3891	1
cg05464851	12	50183888	-0.17301	0.255245	0.49788624066520815	0	NA	3892	1
cg05464869	3	194084279	0.10121400000000001	0.205735	0.6227455270160406	0	NA	3897	1
cg05465098	3	49026946	1.3075	0.960734	0.17353308889608962	0	NA	3893	1
cg05465131	3	113893698	0.0936873	0.0926213	0.3117727649277025	0	NA	3887	1
cg05465134	5	132545336	0.0722183	0.148452	0.6266298853255348	0	NA	3896	1
cg05465169	4	78016697	1.48575	0.75573	0.049300930919971224	0	NA	3890	1
cg05465295	3	172420374	0.0256625	0.273452	0.9252311311022612	0	NA	3897	1
cg05465348	2	241970413	0.210929	0.269088	0.4331185983725783	0	NA	3892	1
cg05465459	4	99449019	-0.2993970000000001	0.132898	0.024269680645023252	0	NA	3895	1
cg05465663	2	74619263	2.34882	1.18165	0.04683979437791949	0	NA	3802	1
cg05465666	1	150244765	-0.072819	0.198007	0.7130524018786404	0	NA	3895	1
cg05465675	1	116994287	-0.0185824	0.3281879999999999	0.9548469425580732	0	NA	3893	1
cg05465797	10	29167857	0.108946	0.15975	0.4952528046996801	0	NA	3896	1
cg05465821	20	31037387	0.275029	0.396902	0.4883476357940962	0	NA	3892	1
cg05465922	19	551234	0.0720939	0.11181	0.5190636883781615	0	NA	3894	1
cg05465951	16	10451139	0.274709	0.179923	0.1268072075328631	0	NA	3895	1
cg05466061	10	4368501	-0.19209600000000002	0.202703	0.3432963525462679	0	NA	3894	1
cg05466065	2	123738463	-0.251869	0.16141	0.11865830921052635	0	NA	3891	1
cg05466107	8	75911164	-0.11093	0.212436	0.6015444542772643	0	NA	3896	1
cg05466124	12	101946258	-0.10583	0.138759	0.4456487330276697	0	NA	3889	1
cg05466204	2	107210680	0.342428	0.147029	0.019859981271937912	0	NA	3814	1
cg05466207	9	128856269	0.0442126	0.213003	0.835566317023651	0	NA	3826	1
cg05466228	8	24242846	0.317963	0.299608	0.28857022110757635	0	NA	3897	1
cg05466374	22	30166454	0.20548800000000003	0.30344	0.49828234592383125	0	NA	3895	1
cg05466464	13	103445808	0.121791	0.171359	0.4772478836912624	0	NA	3886	1
cg05466583	1	116189748	0.0741019	0.272583	0.7857367614792895	0	NA	3894	1
cg05466659	22	45376327	0.301333	0.242082	0.2132214877189407	0	NA	3894	1
cg05466666	14	69351024	-0.700664	0.390878	0.07304669201963605	0	NA	3897	1
cg05466772	17	51468406	-0.23391099999999998	0.184078	0.20382943043717608	0	NA	3885	1
cg05466844	15	91415964	0.162396	0.229539	0.47926350561983544	0	NA	3895	1
cg05466939	18	42801722	-0.246437	0.286807	0.39020628568423416	0	NA	3895	1
cg05466980	12	95044441	0.327445	0.826897	0.6921105702485877	0	NA	3872	1
cg05467090	4	97329229	-0.0483571	0.132313	0.7147568294862552	0	NA	3897	1
cg05467391	9	34533379	0.360425	0.34087400000000007	0.29034937088338614	0	NA	3897	1
cg05467517	12	113229033	-0.0630491	0.253779	0.8037932403425831	0	NA	3893	1
cg05467690	6	10084869	-0.364147	0.276202	0.18736701504538236	0	NA	3893	1
cg05467719	4	38827369	0.12752	0.30746	0.6783226277239687	0	NA	3880	1
cg05467819	4	37756188	1.38264	0.882516	0.11718425239759071	0	NA	3897	1
cg05467845	12	25249040	0.344691	0.15498	0.026141724717416385	0	NA	3878	1
cg05467872	1	54827152	-0.21628299999999998	0.299792	0.4706366699493143	0	NA	3896	1
cg05468077	10	52549004	0.218358	0.198178	0.27053660724604794	0	NA	3895	1
cg05468212	9	137688136	-0.017381	0.265999	0.947901423222099	0	NA	3897	1
cg05468245	3	102392711	0.38287399999999994	0.401164	0.3398773234473844	0	NA	3896	1
cg05468345	12	2657551	-0.208674	0.361326	0.5635863471021904	0	NA	3893	1
cg05468349	1	238649828	-0.092598	0.159371	0.5612258680663129	0	NA	3876	1
cg05468370	19	30371693	-0.015158600000000001	0.15611	0.922645358109123	0	NA	3704	1
cg05468433	10	118645884	-0.0465689	0.23360600000000004	0.8419904968003029	0	NA	3897	1
cg05468439	6	14733832	-0.352035	0.24819	0.15607130689492682	0	NA	3852	1
cg05468483	2	70563880	-0.04108950000000001	0.375226	0.9128011596037511	0	NA	3897	1
cg05468506	9	112160131	0.0817083	0.151087	0.5886433878811292	0	NA	3897	1
cg05468548	9	87874347	-0.0367102	0.224424	0.8700655716419534	0	NA	3894	1
cg05468621	1	2356838	0.00745158	0.234063	0.9746030065543206	0	NA	3897	1
cg05468715	16	88340374	-0.113517	0.187756	0.545445789301948	0	NA	3893	1
cg05468833	14	79745664	0.00846453	0.23479500000000003	0.9712419124356819	0	NA	3893	1
cg05468839	20	34689116	0.0501564	0.369738	0.8920948967906507	0	NA	3897	1
cg05468891	15	49074811	0.0868949	0.334299	0.7949164754375638	0	NA	3895	1
cg05468967	1	169060754	-0.0508383	0.235045	0.8287603207798486	0	NA	3893	1
cg05469151	9	82104562	-0.0581058	0.133368	0.6630687565781122	0	NA	3890	1
cg05469229	2	39743856	-0.413692	0.298962	0.16643160345973543	0	NA	3897	1
cg05469294	22	51145303	0.502783	0.302108	0.0960626378677271	0	NA	3897	1
cg05469530	1	229617950	-0.37621899999999997	0.400785	0.3478820762308384	0	NA	3891	1
cg05469679	17	29891004	-0.123839	0.202354	0.5405431459075314	0	NA	3894	1
cg05469793	4	48901585	-0.52543	0.301511	0.0813936946554948	0	NA	3896	1
cg05469882	1	201242209	0.0787023	0.142802	0.5815453594887581	0	NA	3892	1
cg05469926	7	14308932	0.432571	0.19419	0.025909484331025568	0	NA	3883	1
cg05469929	5	9135694	-0.174761	0.222521	0.43223750183798604	0	NA	3896	1
cg05470052	4	70333776	-0.0359608	0.153695	0.8150043246214932	0	NA	3896	1
cg05470134	7	142529154	0.21791	0.274581	0.42742299133529943	0	NA	3894	1
cg05470309	5	128796499	-0.518218	0.529929	0.3281233829449029	0	NA	3888	1
cg05470332	12	18867440	0.133481	0.165417	0.41970312088454054	0	NA	3881	1
cg05470361	9	85948320	0.221072	0.228745	0.33381600516068677	0	NA	3878	1
cg05470393	2	204801413	0.120811	0.140144	0.3886605348736514	0	NA	3889	1
cg05470459	12	56531621	0.825126	0.286935	0.004031904330922691	0	NA	3897	1
cg05470682	14	103749505	-0.0788366	0.150837	0.6012102623431551	0	NA	3897	1
cg05470908	10	70998811	0.266663	0.23023	0.24676361965555943	0	NA	3897	1
cg05471051	1	185623946	-0.137708	0.172889	0.42573505183128324	0	NA	3848	1
cg05471096	14	69245950	-0.0531614	0.351527	0.8797943491679115	0	NA	3897	1
cg05471155	17	71358200	-0.163713	0.35118	0.6410868521920328	0	NA	3894	1
cg05471160	1	182613528	-0.259365	0.332299	0.43508665803756574	0	NA	3896	1
cg05471287	11	1085797	0.0648067	0.224904	0.7732298361876078	0	NA	3896	1
cg05471295	14	31926797	0.34398	0.543059	0.5264647356537429	0	NA	3893	1
cg05471323	12	95806891	-0.326527	0.256967	0.20383673472519545	0	NA	3897	1
cg05471587	1	151733551	0.272125	0.177901	0.12610514662347738	0	NA	3890	1
cg05471630	1	17975369	0.467998	0.307514	0.1280402974440546	0	NA	3897	1
cg05471670	8	103251125	0.48233300000000007	0.899597	0.5918440790908216	0	NA	3897	1
cg05471700	12	56362715	0.198018	0.329577	0.5479567552109164	0	NA	3897	1
cg05471721	5	172114366	0.0907306	0.383547	0.8130007406995052	0	NA	3896	1
cg05471782	10	97319567	-0.029311	0.180091	0.8707100756906345	0	NA	3895	1
cg05471860	20	13317963	0.0914862	0.153306	0.5506706264484287	0	NA	3893	1
cg05472078	7	150768939	0.0333658	0.275664	0.9036609920541994	0	NA	3894	1
cg05472081	1	22051674	0.0921025	0.254378	0.717300139891951	0	NA	3892	1
cg05472120	17	72187531	-0.303395	0.229077	0.18536237929265764	0	NA	3888	1
cg05472335	1	248083214	0.222367	0.223178	0.3190722837461027	0	NA	3895	1
cg05472385	10	106698176	0.0925949	0.233938	0.6922455137899266	0	NA	3896	1
cg05472398	17	25886248	0.0206282	0.21231999999999998	0.922602367162285	0	NA	3894	1
cg05472405	6	73934058	0.286269	0.264524	0.27916177545766363	0	NA	3892	1
cg05472465	22	47220124	-0.0382228	0.244271	0.8756570255329432	0	NA	3895	1
cg05472466	15	80870768	0.135132	0.292584	0.6441837946256088	0	NA	3891	1
cg05472536	17	73687477	0.489724	0.262837	0.0624308680813944	0	NA	3894	1
cg05472575	11	2847410	-0.487826	0.521371	0.34944826161080744	0	NA	3896	1
cg05472767	8	62628052	0.249609	0.293769	0.39550423974483023	0	NA	3896	1
cg05473024	1	5927826	-0.297046	0.361743	0.41155967463918675	0	NA	3896	1
cg05473085	1	181483325	-0.09885479999999999	0.201134	0.6230818555496227	0	NA	3896	1
cg05473131	10	8340050	-0.123185	0.25698	0.6316851264029691	0	NA	3895	1
cg05473205	3	16524387	0.992923	0.374842	0.00807516560645573	0	NA	3892	1
cg05473219	7	138167345	0.27089800000000003	0.14105	0.05478450772370376	0	NA	3801	1
cg05473232	6	10588011	-0.145621	0.324031	0.6531398624168714	0	NA	3893	1
cg05473257	10	135341443	-0.0201515	0.0585995	0.7309326325191803	0	NA	3891	1
cg05473258	2	153150111	-0.0675307	0.248198	0.7855574461216063	0	NA	3897	1
cg05473371	9	37437435	-0.0567381	0.321744	0.860022534256051	0	NA	3897	1
cg05473392	10	16250844	-0.038558	0.280129	0.890521994140593	0	NA	3894	1
cg05473493	15	59397039	-0.315188	0.409722	0.4417313666004033	0	NA	3897	1
cg05473666	5	149664993	-0.267821	0.297351	0.3677532961876159	0	NA	3891	1
cg05473692	2	3181364	0.790783	0.322722	0.014271600349801482	0	NA	3896	1
cg05473729	1	216978426	0.313512	0.16539399999999999	0.05802005166271263	0	NA	3896	1
cg05473730	4	108790474	0.22577300000000003	0.292096	0.43955724670725155	0	NA	3896	1
cg05473829	17	1109544	0.0402118	0.164129	0.8064555114284405	0	NA	3894	1
cg05473993	1	20963680	0.328574	0.321441	0.3066906527486345	0	NA	3897	1
cg05474087	6	52363697	0.442649	0.311479	0.1552819106606572	0	NA	3892	1
cg05474188	21	36571813	0.304469	0.322453	0.34505338944487346	0	NA	3891	1
cg05474653	17	71794557	0.199459	0.333935	0.5503078550935065	0	NA	3895	1
cg05474665	11	48062997	-0.868157	0.316599	0.006104136502826419	0	NA	3897	1
cg05474697	9	102668893	0.103872	0.697335	0.8815886152676888	0	NA	3739	1
cg05474739	15	102070434	0.0766611	0.289159	0.7909189763043607	0	NA	3895	1
cg05474759	15	76224942	0.15741	0.1258	0.21083530841971523	0	NA	3864	1
cg05474800	1	33100197	-1.78881e-4	0.175074	0.9991847655089421	0	NA	3881	1
cg05474822	14	23235931	-0.288719	1.13351	0.7989452740489967	0	NA	3897	1
cg05474855	2	62196651	0.413447	0.166352	0.012941525080546148	0	NA	3893	1
cg05474889	15	31318204	0.0593549	0.22776100000000002	0.7943996914071769	0	NA	3897	1
cg05475027	16	78274575	0.245568	0.384565	0.5231089161576026	0	NA	3896	1
cg05475198	1	160719301	0.150304	0.34038	0.6587952864487696	0	NA	3895	1
cg05475210	15	69940648	0.0144501	0.180987	0.9363640801432108	0	NA	3896	1
cg05475352	7	130961928	0.309279	0.22061600000000003	0.16094859019917504	0	NA	3896	1
cg05475416	2	232256981	-0.0776205	0.201656	0.7003000954402778	0	NA	3893	1
cg05475446	17	78653313	0.156982	0.132338	0.23553537733380894	0	NA	3894	1
cg05475515	7	2932384	-0.172855	0.201462	0.3908908079340104	0	NA	3888	1
cg05475530	3	114403114	0.00310001	0.255612	0.990323656617232	0	NA	3894	1
cg05475564	10	130366226	0.254423	0.276338	0.3572097155634003	0	NA	3896	1
cg05475596	8	105805771	0.726353	0.312943	0.02028472318040893	0	NA	3894	1
cg05475649	15	45007015	-0.333347	0.16661500000000004	0.04542449030130194	0	NA	3895	1
cg05475665	1	53580196	-0.215292	0.349817	0.5382630015154608	0	NA	3897	1
cg05475712	3	126646807	-0.52628	0.34985	0.1325036645966534	0	NA	3897	1
cg05475736	2	219840216	0.0160079	0.0957725	0.8672559140513381	0	NA	3896	1
cg05475771	13	31422448	0.099525	0.215833	0.6447122241560523	0	NA	3894	1
cg05475858	3	38109650	-0.0636362	0.211038	0.7630034701210522	0	NA	3895	1
cg05476232	17	74361501	-0.260495	0.266998	0.32924090603042555	0	NA	3895	1
cg05476318	7	20653723	0.138999	0.164384	0.3977898796085289	0	NA	3896	1
cg05476330	5	138758396	-0.204149	0.139975	0.1447117039985286	0	NA	3766	1
cg05476389	2	241177071	-0.17392700000000003	0.146169	0.23408433529693287	0	NA	3888	1
cg05476493	6	112552771	0.0537441	0.209109	0.797167376853301	0	NA	3892	1
cg05476679	7	103864830	0.112716	0.12389100000000002	0.36292812998865365	0	NA	3892	1
cg05476716	9	72783051	0.0269225	0.186117	0.8849843504111996	0	NA	3863	1
cg05476733	11	128477400	-0.0890011	0.0607669	0.1430215544191765	0	NA	3897	1
cg05476766	2	236654097	-0.0527388	0.249261	0.8324342204003632	0	NA	3894	1
cg05476934	7	133859100	-0.0854774	0.155969	0.5836637804838305	0	NA	3897	1
cg05477124	15	27130739	0.140719	0.165171	0.3942365795784977	0	NA	3896	1
cg05477349	11	114430651	0.05820500000000001	0.160791	0.7173582674398613	0	NA	3887	1
cg05477352	3	131644555	-0.0550184	0.151805	0.7170321328178633	0	NA	3860	1
cg05477401	12	116505974	-0.0288003	0.212565	0.8922249605872633	0	NA	3891	1
cg05477480	8	105511880	0.0406364	0.179616	0.8210144317440473	0	NA	3890	1
cg05477511	2	206270377	-0.0259203	0.263095	0.9215188464587731	0	NA	3895	1
cg05477592	2	60683739	-0.107701	0.131608	0.41315912782280356	0	NA	3893	1
cg05477617	9	97861592	0.356044	0.323953	0.271741605172149	0	NA	3896	1
cg05477667	2	111873223	-0.127425	0.234299	0.5865403252907233	0	NA	3897	1
cg05477727	3	116023304	-0.0253596	0.215234	0.9062075943390545	0	NA	3892	1
cg05477744	3	158099216	-0.0775254	0.188365	0.6806545582237856	0	NA	3888	1
cg05477778	19	16480028	0.137791	0.217168	0.5257608635474853	0	NA	3891	1
cg05477921	15	100685723	-0.164163	0.126041	0.1927601614160045	0	NA	3897	1
cg05478082	7	134233797	-0.11230200000000001	0.210484	0.5936586240398474	0	NA	3895	1
cg05478097	12	53208022	-0.00858365	0.298099	0.9770283848375151	0	NA	3897	1
cg05478168	3	70255988	0.108646	0.147501	0.46137898302290903	0	NA	3794	1
cg05478229	22	20879219	-0.185745	0.305336	0.5429687339002212	0	NA	3894	1
cg05478243	5	66032469	-0.0277234	0.295543	0.9252640896518224	0	NA	3892	1
cg05478517	2	159341853	-0.09565	0.114419	0.40317596676462825	0	NA	3889	1
cg05478633	22	44443708	-0.10933700000000002	0.22394799999999998	0.6253905173651697	0	NA	3897	1
cg05478677	20	412129	-0.157053	0.262247	0.5492566815148239	0	NA	3893	1
cg05478686	10	88373892	-0.150402	0.155409	0.33315336078832414	0	NA	3889	1
cg05478821	4	185469906	-0.104977	0.080033000000000007	0.18963101862251724	0	NA	3895	1
cg05478838	13	69838926	-0.0319259	0.321629	0.9209293548524619	0	NA	3897	1
cg05478885	11	44811692	-0.130465	0.156223	0.4036499730730274	0	NA	3863	1
cg05478955	1	52607458	0.41597700000000004	0.879194	0.6361172354765992	0	NA	3896	1
cg05479010	7	115850173	-0.0163396	0.185857	0.9299443121306724	0	NA	3894	1
cg05479065	21	17248288	-0.0270936	0.315211	0.931503101264081	0	NA	3866	1
cg05479239	13	33696545	-0.0675514	0.209873	0.7475527064555145	0	NA	3891	1
cg05479250	1	227407146	0.347947	0.444144	0.43338618882145163	0	NA	3887	1
cg05479262	21	46370576	0.426753	0.347479	0.21939426532132578	0	NA	3895	1
cg05479377	17	6998219	0.16614399999999999	0.0821812	0.04320953257077993	0	NA	3894	1
cg05479594	11	134618273	-0.1366	0.159246	0.3910071366877907	0	NA	3893	1
cg05479598	1	245840121	0.517655	0.324556	0.11072038006136664	0	NA	3895	1
cg05479739	11	70374608	0.1133	0.328927	0.7305053892957736	0	NA	3896	1
cg05479750	3	151869793	0.301612	0.250501	0.2285760070868014	0	NA	3894	1
cg05479799	10	72700467	-0.209183	0.34141	0.5400726053126164	0	NA	3897	1
cg05479962	16	31488985	-0.273994	0.200094	0.17089726406424213	0	NA	3894	1
cg05479968	3	194867873	0.4998369999999999	0.338187	0.13941045814318345	0	NA	3896	1
cg05480045	15	74899285	-0.00884781	0.249602	0.9717227712640139	0	NA	3896	1
cg05480055	12	40500057	-0.104297	0.354957	0.7688878427162404	0	NA	3897	1
cg05480073	5	172202805	-0.560469	0.244624	0.021955041610082923	0	NA	3896	1
cg05480095	1	19229298	-1.7242599999999997	1.26352	0.17236372077900536	0	NA	3897	1
cg05480120	3	194097104	-0.251658	0.163568	0.12391351559158975	0	NA	3897	1
cg05480184	6	6467374	0.0998874	0.324877	0.7584915838251892	0	NA	3893	1
cg05480191	13	111127708	0.0353466	0.125204	0.7777042338459359	0	NA	3896	1
cg05480247	8	6669370	0.273956	0.171126	0.10939856915581116	0	NA	3896	1
cg05480258	15	81322176	-0.267742	0.244148	0.2727996233265279	0	NA	3894	1
cg05480300	7	70032080	-0.19177500000000003	0.207149	0.35455882044835474	0	NA	3866	1
cg05480615	13	52596698	0.0467741	0.328416	0.88674563637849535	0	NA	3893	1
cg05480683	5	170519408	0.0769758	0.16192	0.6345061547620636	0	NA	3883	1
cg05480752	16	88773679	-0.20885099999999998	0.149906	0.16355536551445032	0	NA	3894	1
cg05480894	7	143582605	-6.48821e-4	0.125801	0.9958849137640631	0	NA	3896	1
cg05480936	10	105467580	0.488459	0.42407	0.24938856114557204	0	NA	3896	1
cg05481005	14	20959675	-0.315766	0.266773	0.2365514334339659	0	NA	3892	1
cg05481086	1	19970521	-0.4866019999999999	0.577142	0.39915936062068624	0	NA	3894	1
cg05481141	10	105518381	0.14578	0.197952	0.46146226511871613	0	NA	3896	1
cg05481201	7	1585452	0.100136	0.24317299999999997	0.68049398364239	0	NA	3892	1
cg05481397	19	34190796	-0.167476	0.136261	0.21904090471400606	0	NA	3881	1
cg05481464	7	23165040	-0.096349	0.167326	0.5647395091974818	0	NA	3891	1
cg05481474	11	79150467	0.280817	0.32448299999999997	0.3868033666154741	0	NA	3894	1
cg05481670	2	3482587	0.00473314	0.359824	0.9895048956552619	0	NA	3896	1
cg05481811	14	33408260	-0.116755	0.374397	0.7551559529932401	0	NA	3896	1
cg05481998	10	93657360	-0.0236924	0.164999	0.8858233111247219	0	NA	3887	1
cg05482177	12	95443050	-0.241362	0.266771	0.36559598312205677	0	NA	3890	1
cg05482226	12	110235843	-0.170893	0.336806	0.611879110371065	0	NA	3892	1
cg05482375	17	4055541	0.588213	0.35623	0.09869429133415951	0	NA	3890	1
cg05482394	13	30882273	-0.204171	0.133344	0.12572985218989297	0	NA	3794	1
cg05482463	19	12941533	0.592594	0.496662	0.2328092648829783	0	NA	3897	1
cg05482519	7	4827780	-0.130238	0.32860999999999996	0.6918616015013006	0	NA	3897	1
cg05482667	10	21994459	-0.17196	0.216201	0.4263977390031041	0	NA	3897	1
cg05482689	14	62136201	-0.47148899999999994	0.40622	0.2457744914066072	0	NA	3895	1
cg05483048	20	20764222	0.12858	0.190968	0.500752304028641	0	NA	3896	1
cg05483233	9	116065632	0.48859500000000006	0.302471	0.10623601621375456	0	NA	3896	1
cg05483304	1	117715093	0.482335	0.284715	0.09024673710685505	0	NA	3894	1
cg05483357	1	26758668	0.531165	1.70265	0.7550681079934517	0	NA	3876	1
cg05483448	8	145103484	0.041397	0.35864	0.9081061028959825	0	NA	3895	1
cg05483455	5	142762613	0.102746	0.224831	0.647676694485364	0	NA	3894	1
cg05483473	14	91244221	0.12545	0.160048	0.43314142225492436	0	NA	3896	1
cg05483533	19	38086030	0.932996	1.16966	0.4250653386457706	0	NA	3894	1
cg05483587	19	18403393	-0.206798	1.12344	0.8539540723959997	0	NA	3866	1
cg05483660	11	3661550	-0.083734	0.290079	0.7728421141449826	0	NA	3892	1
cg05483673	11	117952133	0.139796	0.208422	0.5023891485123986	0	NA	3892	1
cg05483815	12	114260665	0.254594	0.305686	0.40492303048518385	0	NA	3889	1
cg05483845	7	138642839	0.148347	0.311715	0.6341414360957776	0	NA	3890	1
cg05483851	9	131266852	-0.643365	1.12465	0.5672826996737078	0	NA	3892	1
cg05484058	10	135125859	-0.129193	0.28818	0.6539319280123295	0	NA	3896	1
cg05484121	1	21107971	-0.0632413	0.162067	0.6963760852386696	0	NA	3740	1
cg05484149	2	32145052	0.0416753	0.167027	0.8029644857040842	0	NA	3881	1
cg05484354	15	25592537	0.293022	0.229378	0.201438693612243	0	NA	3856	1
cg05484374	13	114207921	-0.10057	0.129162	0.4361950012777546	0	NA	3894	1
cg05484511	17	1551327	0.180321	0.299546	0.5471867861827504	0	NA	3895	1
cg05484513	11	111306371	0.00766158	0.309264	0.9802355555262982	0	NA	3894	1
cg05484544	1	33479529	-0.192964	0.263058	0.46322813311228433	0	NA	3896	1
cg05484618	9	140066754	-0.143309	0.184287	0.4367810895354439	0	NA	3897	1
cg05484687	5	11183420	0.0401486	0.154805	0.7953655868074767	0	NA	3889	1
cg05484710	9	90094857	-0.637368	0.742256	0.3905114237798055	0	NA	3887	1
cg05484734	18	53998503	-0.30551	0.191124	0.10993373968137338	0	NA	3895	1
cg05484862	19	33633482	0.0923073	0.119703	0.4406262875826427	0	NA	3895	1
cg05484940	21	32255193	0.21955299999999997	0.283658	0.43892723048476656	0	NA	3891	1
cg05484978	14	72018336	0.284071	0.337458	0.39990181049693274	0	NA	3882	1
cg05485039	6	111888658	0.0674675	0.35735	0.8502499666430139	0	NA	3895	1
cg05485276	3	31056097	-0.0566732	0.234653	0.8091527533898465	0	NA	3894	1
cg05485286	7	30971494	0.360705	0.291656	0.2161806203294335	0	NA	3897	1
cg05485304	1	234382487	-0.0456474	0.232131	0.8441053548564994	0	NA	3896	1
cg05485635	15	66697029	0.206388	0.279333	0.4599919709440671	0	NA	3897	1
cg05485756	14	65090997	0.464162	0.373904	0.21446041444856886	0	NA	3895	1
cg05485872	8	112248723	0.032641	0.168881	0.8467411710797347	0	NA	3895	1
cg05485902	8	86132877	-1.16751	1.50516	0.43794285980793474	0	NA	3896	1
cg05485973	17	70650931	0.0746635	0.299455	0.803104533235023	0	NA	3897	1
cg05486097	1	116930875	0.0359674	0.250723	0.8859310624588037	0	NA	3891	1
cg05486177	7	126798621	-0.0261703	0.138698	0.8503393251318061	0	NA	3897	1
cg05486252	14	20906926	-0.245198	0.260834	0.3471899510414195	0	NA	3886	1
cg05486255	10	60711108	0.0719264	0.11232999999999999	0.5219688952246206	0	NA	3896	1
cg05486273	11	82502565	0.130837	0.268124	0.625569686048751	0	NA	3895	1
cg05486388	2	222501803	-0.3989	0.255091	0.11787495630449107	0	NA	3894	1
cg05486432	1	162101472	0.125608	0.166805	0.45143609847090005	0	NA	3895	1
cg05486460	1	21377395	-0.263193	0.161686	0.10356660631590325	0	NA	3803	1
cg05486531	19	39087343	-0.131968	0.311651	0.6719684130530641	0	NA	3895	1
cg05486637	5	92878602	-0.127974	0.122603	0.29657420021455155	0	NA	3897	1
cg05486647	2	239186592	-0.0526986	0.250759	0.8335456344822708	0	NA	3897	1
cg05486832	19	12305392	-0.065666	0.143575	0.6474096172053102	0	NA	3893	1
cg05486958	22	33157019	-0.208327	0.413946	0.6147737821026327	0	NA	3897	1
cg05486988	9	112191366	-0.123724	0.107069	0.2478636756592476	0	NA	3897	1
cg05487065	21	38145574	-0.0592713	0.320525	0.8532922316117144	0	NA	3894	1
cg05487266	4	83721337	-0.16803	0.152817	0.27152804440425193	0	NA	3896	1
cg05487307	12	56434861	-0.251231	0.256692	0.32771564056792907	0	NA	3896	1
cg05487345	2	237657127	-0.552392	0.396126	0.16317101708523657	0	NA	3894	1
cg05487388	1	65894746	0.20970300000000003	0.312223	0.5018097574820618	0	NA	3892	1
cg05487476	12	48338101	0.185303	0.317614	0.5596092409534867	0	NA	3893	1
cg05487650	16	70466869	-0.0427233	0.218197	0.8447655355946629	0	NA	3894	1
cg05487748	5	148293754	0.0888763	0.258465	0.7309500469672767	0	NA	3893	1
cg05487787	16	81189453	-0.0806815	0.134945	0.5499171208462117	0	NA	3880	1
cg05487878	9	116355406	-0.0621546	0.194584	0.7494057917469336	0	NA	3895	1
cg05487923	4	1723131	-0.897597	1.05131	0.39322186487987215	0	NA	3876	1
cg05488055	12	95391234	-0.0365528	0.193846	0.8504328405789005	0	NA	3893	1
cg05488173	15	72635149	0.10545	0.371354	0.776440378142215	0	NA	3897	1
cg05488369	16	14464220	0.0442644	0.196103	0.8214190794206774	0	NA	3895	1
cg05488384	1	180562680	-0.0853587	0.360025	0.8125861668816693	0	NA	3896	1
cg05488403	7	46266757	0.0237226	0.202407	0.9066996109858799	0	NA	3897	1
cg05488465	11	75482823	-0.0531928	0.276468	0.8474278815625687	0	NA	3897	1
cg05488527	2	196536399	-0.0635617	0.298919	0.8316089075606132	0	NA	3896	1
cg05488568	7	43695371	0.20350800000000002	0.298421	0.4952709934087643	0	NA	3896	1
cg05488583	1	24412699	-0.235981	0.305866	0.44040019874711095	0	NA	3890	1
cg05488650	21	36384202	0.210513	0.338213	0.5336609425059673	0	NA	3896	1
cg05488682	5	86370971	0.12175900000000002	0.226348	0.5906265340671776	0	NA	3896	1
cg05488686	13	73743443	-0.27189	0.236279	0.24984913681384072	0	NA	3876	1
cg05488731	4	48637552	0.0506281	0.219935	0.8179396722418261	0	NA	3896	1
cg05488736	5	81286779	0.0983462	0.283679	0.7288307723213356	0	NA	3890	1
cg05489160	16	75662774	-0.722874	0.300835	0.01626599273932997	0	NA	3894	1
cg05489268	17	7748107	1.39395	1.51036	0.35604594730275607	0	NA	3896	1
cg05489332	7	2803442	0.173244	0.29379	0.5554008403947729	0	NA	3893	1
cg05489343	18	469016	0.131289	0.261675	0.6158606789140368	0	NA	3896	1
cg05489398	22	35243326	0.241916	0.129325	0.06139984208122219	0	NA	3896	1
cg05489586	22	45642324	0.0019267399999999997	0.407475	0.9962272277563071	0	NA	3896	1
cg05489621	1	224407821	-0.0476324	0.261704	0.8555759127988041	0	NA	3895	1
cg05489664	1	161202381	0.193823	0.332021	0.5593768868272689	0	NA	3896	1
cg05489688	14	100895230	-0.219818	0.18661	0.23881493665071485	0	NA	3895	1
cg05489701	1	67891549	-0.0501184	0.164211	0.7602082540764958	0	NA	3896	1
cg05489709	11	64890540	-0.050605700000000003	0.255596	0.843052128681583	0	NA	3895	1
cg05489915	1	92497443	0.318431	0.256508	0.2144551851503449	0	NA	3892	1
cg05490012	18	10471706	-0.575709	0.311354	0.06445064594944087	0	NA	3891	1
cg05490069	8	29490804	0.0110525	0.295513	0.9701652260050251	0	NA	3896	1
cg05490157	13	78851688	0.256346	0.182139	0.1593030002267788	0	NA	3894	1
cg05490165	1	109102050	0.126863	0.232954	0.5860397239013672	0	NA	3891	1
cg05490278	20	31265272	0.011265399999999998	0.276764	0.9675318780475101	0	NA	3891	1
cg05490423	16	78233567	-0.0425148	0.302739	0.8883172230649777	0	NA	3895	1
cg05490470	14	65047409	-0.153328	0.211379	0.4682250295633548	0	NA	3894	1
cg05490616	19	12111658	-0.318156	0.221044	0.15005609948858184	0	NA	3889	1
cg05490655	8	102154741	-0.568267	0.327497	0.08270851932496687	0	NA	3897	1
cg05490658	10	111714023	-0.10783999999999999	0.198292	0.5865485307107086	0	NA	3896	1
cg05490679	15	90617537	0.48101	0.386767	0.21362153174486218	0	NA	3895	1
cg05490686	4	141419553	0.152973	0.164334	0.35192267379347986	0	NA	3884	1
cg05490745	4	40814571	-0.436356	0.327602	0.18287008287018178	0	NA	3892	1
cg05490754	1	171454532	1.70577	1.36066	0.20997497057465922	0	NA	3895	1
cg05490803	8	143721177	0.0584259	0.0969996	0.546953596847498	0	NA	3888	1
cg05490878	9	130650358	0.456548	0.31002299999999994	0.14085184952902002	0	NA	3894	1
cg05490881	14	75355123	-0.0111487	0.136002	0.9346669675597599	0	NA	3881	1
cg05490930	2	157490681	-0.074388	0.143006	0.6029423200209931	0	NA	3715	1
cg05490981	12	93290039	0.182317	0.228634	0.4252079710782312	0	NA	3893	1
cg05491000	11	3239591	-0.402077	0.319864	0.20874463354133627	0	NA	3880	1
cg05491087	5	111039790	0.24153799999999997	0.236603	0.30732185129877326	0	NA	3891	1
cg05491093	6	37524480	-0.0699951	0.229743	0.7606198206696186	0	NA	3897	1
cg05491132	6	24360600	0.111259	0.186766	0.5513667365532475	0	NA	3895	1
cg05491160	12	124938176	-1.37664	1.31401	0.29479378053304794	0	NA	3895	1
cg05491359	18	77893982	-0.901769	0.295509	0.0022764128693209427	0	NA	3895	1
cg05491606	19	14993612	0.0117515	0.223079	0.9579879522454924	0	NA	3895	1
cg05491754	20	25728844	0.00952784	0.166234	0.9542936090524683	0	NA	3892	1
cg05491773	8	91872485	0.077477	0.123966	0.5319803232867012	0	NA	3896	1
cg05491836	22	36771631	-0.206473	0.290094	0.47662259825203174	0	NA	3893	1
cg05491843	1	234743973	-0.307575	0.9597669999999999	0.7486132773219631	0	NA	3896	1
cg05491944	9	35647943	0.0239847	0.194297	0.901755919451056	0	NA	3897	1
cg05492079	14	105960381	-0.467009	0.335476	0.16389856203452097	0	NA	3892	1
cg05492193	13	46124959	0.0133927	0.0789806	0.8653487190814793	0	NA	3873	1
cg05492290	2	20341367	0.09668	0.32128	0.7634744963986547	0	NA	3844	1
cg05492373	17	49953968	0.110331	0.161123	0.4934937566125511	0	NA	3885	1
cg05492412	8	117899970	-0.12282	0.148208	0.4072740696844383	0	NA	3887	1
cg05492453	22	48963245	-0.0286861	0.301083	0.9240952988900355	0	NA	3895	1
cg05492752	5	81266947	0.42888500000000007	0.294574	0.14540645650175585	0	NA	3850	1
cg05492805	8	55063013	-0.0869064	0.287755	0.762640433050013	0	NA	3894	1
cg05492840	1	8254431	-0.00219482	0.136595	0.987180075119953	0	NA	3886	1
cg05492934	4	152596245	-0.0643169	0.161564	0.690564359834794	0	NA	3897	1
cg05493265	1	155579579	-0.594809	0.776406	0.4436134592876544	0	NA	3891	1
cg05493358	11	65059873	0.40216700000000005	0.309341	0.19357471184757344	0	NA	3897	1
cg05493443	11	34704490	0.107848	0.167494	0.5196456504124405	0	NA	3849	1
cg05493528	1	65631531	-0.0486267	0.298253	0.8704881789847065	0	NA	3896	1
cg05493549	17	53405589	0.163318	0.155551	0.2937492966457075	0	NA	3896	1
cg05493727	2	240184605	-0.18151099999999998	0.295283	0.5387516521181186	0	NA	3895	1
cg05493812	21	47157612	0.353426	0.24977900000000003	0.15708174316872134	0	NA	3895	1
cg05493862	8	23191202	-0.204562	0.30096	0.4966955134361817	0	NA	3896	1
cg05493881	1	37093141	-0.21169	0.224913	0.34659808399935105	0	NA	3887	1
cg05494176	15	26363841	0.0381954	0.175981	0.8281750300725079	0	NA	3885	1
cg05494220	11	43665378	-0.102938	0.242048	0.6706330937330998	0	NA	3896	1
cg05494277	8	66057290	0.0486437	0.274102	0.8591426144704883	0	NA	3890	1
cg05494436	6	155753714	-0.29602799999999996	0.266046	0.2658395308341328	0	NA	3897	1
cg05494563	17	6189749	-0.0422516	0.0960157	0.659901714805156	0	NA	3897	1
cg05494565	16	83778216	-0.0113729	0.228617	0.9603243852954467	0	NA	3896	1
cg05494579	15	70202287	0.0246442	0.183998	0.8934521347800277	0	NA	3895	1
cg05494591	12	112125179	-0.415961	0.192584	0.030780886853127062	0	NA	3895	1
cg05494607	20	50416707	0.9559180000000002	0.7527	0.2040898358369254	0	NA	3897	1
cg05494627	8	66754287	0.289838	1.47591	0.8443133885753754	0	NA	3814	1
cg05494863	7	73875774	-0.577019	0.274413	0.0354885645094944	0	NA	3878	1
cg05495079	1	165853708	-0.05966169999999999	0.217438	0.7837888596747784	0	NA	3895	1
cg05495083	6	170655072	-0.191067	0.226627	0.3991780060011166	0	NA	3897	1
cg05495105	16	30662362	0.228569	0.80333	0.7760066171184778	0	NA	3888	1
cg05495202	7	78569128	0.151599	0.302575	0.616350363850648	0	NA	3896	1
cg05495271	6	117346726	0.103957	0.103652	0.3158885866286145	0	NA	3892	1
cg05495292	9	74526275	1.14011	0.646494	0.0778115496962763	0	NA	3890	1
cg05495450	3	149191419	-0.00893247	0.336857	0.9788448963540571	0	NA	3894	1
cg05495569	22	31022829	0.757992	0.339389	0.025522460275108856	0	NA	3897	1
cg05495628	7	94938373	-0.370152	0.338014	0.27348207083746806	0	NA	3894	1
cg05495638	2	110066083	-0.493104	0.334758	0.14074663304096013	0	NA	3895	1
cg05495792	20	62209878	0.310481	0.324957	0.339348881209612	0	NA	3897	1
cg05495804	4	154451356	0.337012	0.339156	0.3203794495431158	0	NA	3894	1
cg05496015	1	12781708	-0.056760099999999994	0.115722	0.6237895505501382	0	NA	3896	1
cg05496067	17	36089696	-0.0382272	0.275723	0.8897318722263317	0	NA	3893	1
cg05496192	4	174451959	0.4444560000000001	0.602391	0.4606239668406611	0	NA	3896	1
cg05496248	10	121276103	0.134077	0.671499	0.8417400817358649	0	NA	3895	1
cg05496279	5	81555539	-0.373504	0.200895	0.06299878354528447	0	NA	3894	1
cg05496286	16	85027930	-0.403432	0.353401	0.2536327758847959	0	NA	3888	1
cg05496360	3	100920635	0.154152	0.196264	0.4322004027131805	0	NA	3896	1
cg05496549	1	175045286	-0.336324	0.443983	0.4487410890217637	0	NA	3883	1
cg05496710	7	87252956	-0.0148443	0.24865199999999998	0.9523952905184883	0	NA	3897	1
cg05496745	3	101334053	-0.309754	0.257941	0.22980104446892297	0	NA	3896	1
cg05496778	6	98395978	-0.608935	0.183117	8.82956954000265e-4	0	NA	3890	1
cg05496900	22	47565365	-0.0609419	0.293901	0.8357324691001973	0	NA	3897	1
cg05496913	5	130618957	-0.0425731	0.18217	0.8152180113486902	0	NA	3895	1
cg05496970	2	240366514	-0.0553163	0.234266	0.8133348777297409	0	NA	3897	1
cg05497027	9	37741845	5.38979e-4	0.160606	0.9973223776477904	0	NA	3897	1
cg05497124	11	69296577	0.583024	0.249242	0.019325684171118247	0	NA	3895	1
cg05497288	2	219817399	-0.154078	0.217581	0.47885777760437054	0	NA	3891	1
cg05497435	9	124945923	0.218474	0.163599	0.18173767603118468	0	NA	3880	1
cg05497451	3	133314054	-0.0760075	0.170053	0.6549013463555524	0	NA	3894	1
cg05497567	19	36347915	-0.287077	1.0442	0.7833736279703343	0	NA	3897	1
cg05497656	19	56698391	0.179977	0.304149	0.5540249913731639	0	NA	3892	1
cg05497690	3	113048109	-0.352096	0.36487000000000003	0.3345496850402604	0	NA	3897	1
cg05497761	5	171600406	0.0812305	0.23261399999999996	0.7269337083770753	0	NA	3895	1
cg05497765	11	47970372	0.239539	0.303491	0.4299490982147948	0	NA	3895	1
cg05497929	6	3148932	-0.0522058	0.223619	0.8154052397437566	0	NA	3896	1
cg05497972	22	30783995	-0.0172182	0.110432	0.8760986317388173	0	NA	3895	1
cg05498188	6	64247428	-0.153209	0.11604699999999998	0.18675746436486723	0	NA	3889	1
cg05498195	2	438323	-0.371462	0.339973	0.27455977240356405	0	NA	3884	1
cg05498208	22	43064886	0.0204012	0.27671	0.9412270339657048	0	NA	3887	1
cg05498235	7	8763934	-0.763229	0.674262	0.2576566225828234	0	NA	3891	1
cg05498337	10	17255346	0.0757679	0.101796	0.45668824434770844	0	NA	3895	1
cg05498413	12	57678468	0.513343	0.423739	0.2257190194443089	0	NA	3895	1
cg05498428	3	140248249	0.207325	0.278944	0.45733061468141895	0	NA	3896	1
cg05498431	1	226175599	0.06925	0.188631	0.7135303506209614	0	NA	3894	1
cg05498478	15	76214626	-0.051492899999999994	0.303593	0.865315584953985	0	NA	3896	1
cg05498503	6	143224021	0.423029	0.92886	0.6488012406430439	0	NA	3892	1
cg05498590	19	10680126	0.169515	0.42942	0.6930248976601481	0	NA	3896	1
cg05498615	14	50263130	-0.0465216	0.282803	0.8693361369414777	0	NA	3894	1
cg05498618	9	36036451	-0.015055399999999998	0.080919	0.8524014806941594	0	NA	3897	1
cg05498649	3	15374879	-0.253129	0.274537	0.3565173925755227	0	NA	3895	1
cg05498680	7	7142996	-0.247063	0.215245	0.2510419504798509	0	NA	3890	1
cg05498719	7	43621857	0.0259166	0.215311	0.9041914717810827	0	NA	3892	1
cg05498943	20	1262582	0.0934682	0.0619414	0.13130444580820033	0	NA	3889	1
cg05499014	8	131092004	0.193959	0.279123	0.4871259947548892	0	NA	3897	1
cg05499018	18	37321978	-0.189657	0.21842099999999998	0.38522499629740276	0	NA	3896	1
cg05499031	10	126755512	-0.191031	0.280762	0.4962500143543686	0	NA	3897	1
cg05499037	1	38340026	0.10004300000000001	0.320593	0.7549978918410933	0	NA	3896	1
cg05499085	2	938981	-0.0851681	0.282881	0.7633581049753917	0	NA	3892	1
cg05499118	3	170484579	-0.18612300000000004	0.283961	0.5121763399608305	0	NA	3890	1
cg05499127	9	19464676	0.025315399999999995	0.104227	0.8080928128011151	0	NA	3896	1
cg05499340	16	57844572	0.381907	0.457083	0.403418819992016	0	NA	3891	1
cg05499445	3	127205472	0.184119	0.340756	0.5889728914649646	0	NA	3895	1
cg05499559	20	48789176	-0.21611	0.306535	0.4808045009517884	0	NA	3895	1
cg05499621	9	77568113	-0.586845	0.811845	0.4697698941392771	0	NA	3887	1
cg05499690	2	187469863	0.147364	0.31256	0.6373020846647912	0	NA	3896	1
cg05499776	22	36682279	0.0852434	0.304861	0.7797736741394372	0	NA	3897	1
cg05499784	11	73597446	-0.138645	0.155339	0.3721079464619158	0	NA	3744	1
cg05499811	9	419673	0.609488	0.391891	0.11988683060905947	0	NA	3897	1
cg05499882	2	45282953	0.116045	0.293146	0.6922077461715455	0	NA	3896	1
cg05499907	6	215882	0.518867	0.24574099999999996	0.034734641752237595	0	NA	3896	1
cg05500035	12	42629138	0.0484383	0.213914	0.8208606241315959	0	NA	3893	1
cg05500106	1	183858268	-0.104618	0.224122	0.6406498385931485	0	NA	3896	1
cg05500341	2	3159487	-0.00849374	0.310009	0.9781420016204085	0	NA	3897	1
cg05500400	3	186316365	-0.0261603	0.308058	0.9323249537373365	0	NA	3897	1
cg05500413	16	77068052	0.057217	0.173421	0.7414519421352688	0	NA	3885	1
cg05500622	20	6718157	-0.103584	0.181086	0.5673114694788446	0	NA	3893	1
cg05500639	9	125643888	0.714522	0.403189	0.07636529243374983	0	NA	3894	1
cg05500898	11	93508658	0.349645	0.138196	0.011404107477712963	0	NA	3896	1
cg05500904	2	10266949	0.00827361	0.159156	0.9585412195583577	0	NA	3828	1
cg05500930	7	2675789	-0.153711	0.250749	0.5398714270750848	0	NA	3896	1
cg05501014	4	53618211	-0.0239101	0.207599	0.9083068522990023	0	NA	3897	1
cg05501148	20	48275860	-0.0845812	0.252683	0.7378269195833878	0	NA	3894	1
cg05501177	7	48073971	-0.148041	0.107852	0.16986708561122602	0	NA	3895	1
cg05501333	12	132413996	0.305551	0.582321	0.5997831950006396	0	NA	3859	1
cg05501508	19	41868376	-0.0126756	0.333248	0.9696585505000233	0	NA	3894	1
cg05501535	14	101298216	-0.108034	0.198706	0.5866564261129152	0	NA	3893	1
cg05501546	7	104773585	0.373176	0.23918600000000004	0.1187145982651505	0	NA	3866	1
cg05501548	8	119777393	-0.145663	0.154619	0.34615323115172736	0	NA	3895	1
cg05501609	14	31890612	-0.109545	0.190101	0.564448706557537	0	NA	3873	1
cg05501658	16	67226184	-1.07217	0.95143200000000006	0.25978419485638593	0	NA	3892	1
cg05501697	5	174878145	0.224153	0.199075	0.2601771073851028	0	NA	3897	1
cg05501719	5	171262170	0.134278	0.38373	0.7263924815017222	0	NA	3896	1
cg05501756	16	4289807	0.13331200000000001	0.21595299999999998	0.5370240011227401	0	NA	3895	1
cg05501836	14	59813888	0.026229700000000005	0.207513	0.899415085495417	0	NA	3891	1
cg05501940	3	127551739	0.039991	0.181741	0.825836958490435	0	NA	3895	1
cg05502048	16	73846194	0.0855007	0.236283	0.717458760136461	0	NA	3896	1
cg05502170	5	171057575	0.153547	0.123737	0.21463744754905698	0	NA	3897	1
cg05502268	2	217776603	0.0312186	0.249865	0.9005695716976194	0	NA	3896	1
cg05502442	4	7281755	-0.126329	0.182706	0.48929332644456974	0	NA	3896	1
cg05502591	12	10058518	-0.258809	0.379775	0.4955679292346063	0	NA	3896	1
cg05502759	1	34123559	-0.273031	0.307938	0.37527126157427043	0	NA	3893	1
cg05502787	22	27530771	0.122703	0.333379	0.7128295576767274	0	NA	3894	1
cg05502963	9	126582773	-0.0143633	0.24822000000000002	0.9538560028516543	0	NA	3892	1
cg05503019	16	31286634	0.26847	0.252408	0.2874940502079673	0	NA	3896	1
cg05503024	3	78786120	0.114192	0.128936	0.3758068633743834	0	NA	3716	1
cg05503210	16	56973760	-0.201811	0.1965	0.30440728447509263	0	NA	3897	1
cg05503222	3	182791787	-0.0548987	0.197039	0.7805376551318807	0	NA	3885	1
cg05503350	17	53685163	-0.246142	0.248163	0.32126769788960274	0	NA	3819	1
cg05503353	17	73989689	0.146978	0.294868	0.6181644042600951	0	NA	3891	1
cg05503424	2	172951964	-0.602159	0.438316	0.1695034416421984	0	NA	3893	1
cg05503478	5	60559013	0.0261098	0.266118	0.9218420734884892	0	NA	3896	1
cg05503590	12	65054904	0.108533	0.262141	0.6788555955680047	0	NA	3894	1
cg05503653	6	10031724	-0.140823	0.220043	0.5221859539672511	0	NA	3896	1
cg05503761	8	82360689	0.243955	0.274291	0.3737869999438412	0	NA	3897	1
cg05503905	1	34099537	-0.153614	0.21734599999999998	0.47970836945335904	0	NA	3889	1
cg05503954	12	4966722	0.0543027	0.149798	0.7169738099207852	0	NA	3896	1
cg05504158	2	26203670	0.461774	0.307976	0.13377428338147235	0	NA	3896	1
cg05504309	3	57314170	0.149745	0.270877	0.5803897642992213	0	NA	3894	1
cg05504413	20	3730221	0.013123	0.119558	0.9125976322889511	0	NA	3894	1
cg05504486	7	100088019	0.0352174	0.29487	0.9049318042451683	0	NA	3850	1
cg05504535	10	1244943	0.0234588	0.0996307	0.8138536269979266	0	NA	3893	1
cg05504540	2	38138728	-0.48832300000000006	0.226246	0.030898931706074273	0	NA	3895	1
cg05504590	2	11538877	-0.469879	0.296664	0.11322193199915379	0	NA	3897	1
cg05504719	10	33503366	-0.22552200000000003	0.276686	0.41502491550206966	0	NA	3890	1
cg05504820	15	100503972	0.177261	0.229778	0.4404434408696361	0	NA	3897	1
cg05504925	18	9069805	0.293688	0.451713	0.5155856216339172	0	NA	3896	1
cg05504927	21	36284505	0.0526225	0.117964	0.6555326080282085	0	NA	3895	1
cg05504981	4	62787571	0.189388	0.200242	0.3442528566898202	0	NA	3892	1
cg05505018	20	16332088	0.282273	0.21357400000000001	0.18628016618821672	0	NA	3887	1
cg05505076	17	78368528	-0.121145	0.353848	0.732076587294475	0	NA	3894	1
cg05505172	16	425109	-0.0308654	0.286761	0.914285564887666	0	NA	3892	1
cg05505221	4	182088029	-0.15321100000000001	0.0775514	0.048199434858868705	0	NA	3868	1
cg05505294	19	1442231	0.499729	0.311194	0.1083082028185718	0	NA	3896	1
cg05505298	7	79506323	0.12287900000000002	0.13744	0.3712921500191423	0	NA	3873	1
cg05505338	22	20024388	0.372335	0.293925	0.20523799499270107	0	NA	3896	1
cg05505375	15	42701752	-0.0037990700000000003	0.343533	0.9911765172066734	0	NA	3895	1
cg05505464	13	30728040	0.30904	0.180714	0.0872463713805452	0	NA	3895	1
cg05505487	6	16045667	-0.0661581	0.307206	0.8294911813054922	0	NA	3895	1
cg05505584	6	159308627	0.0677897	0.704606	0.9233542884319195	0	NA	3894	1
cg05505660	12	112191366	-0.087459	0.267116	0.7433505833376437	0	NA	3888	1
cg05505711	6	30714519	0.0688308	0.132293	0.6028610694433654	0	NA	3897	1
cg05505746	1	225703217	0.22891	0.248248	0.3564753261522143	0	NA	3897	1
cg05505747	2	42395673	0.373054	0.338259	0.27008581100818857	0	NA	3895	1
cg05505775	8	57124118	0.121781	1.28173	0.924304508869293	0	NA	3839	1
cg05505988	2	222502053	0.138907	0.341947	0.6845781891905971	0	NA	3897	1
cg05506008	17	2910664	-0.223282	0.311317	0.4732399037471069	0	NA	3878	1
cg05506088	9	118000103	-0.334589	0.245914	0.17364217394549553	0	NA	3891	1
cg05506132	19	18246422	-0.454156	0.316021	0.15068758465965262	0	NA	3891	1
cg05506159	1	176176709	-0.22035700000000003	0.902871	0.8071823751486255	0	NA	3825	1
cg05506314	10	112641196	0.384565	0.26468	0.14623953162475403	0	NA	3896	1
cg05506411	15	42784573	0.00812469	0.286567	0.9773815675114454	0	NA	3897	1
cg05506665	1	234899375	-0.366317	0.311736	0.23995980973772452	0	NA	3896	1
cg05506818	16	50717778	0.343631	0.412736	0.405088120171344	0	NA	3894	1
cg05506864	3	30568955	-0.241111	0.271129	0.3738498373010885	0	NA	3897	1
cg05506868	3	27526004	-0.148575	0.596479	0.8032936986496302	0	NA	3868	1
cg05506899	19	29185732	0.310981	0.182901	0.08908023626649798	0	NA	3897	1
cg05506959	1	201246262	0.128074	0.268682	0.6335935474160449	0	NA	3896	1
cg05506971	11	9423684	-0.0845971	0.153966	0.5826945241195514	0	NA	3896	1
cg05506989	20	58002402	0.28793	0.306709	0.34784751858335156	0	NA	3897	1
cg05507002	5	68728606	-0.0144127	0.129441	0.9113422096896504	0	NA	3862	1
cg05507213	11	60523681	0.061454800000000004	0.336766	0.8552019933546705	0	NA	3894	1
cg05507281	6	36097559	-0.0997127	0.229423	0.6638355042986481	0	NA	3896	1
cg05507380	14	95402488	0.057081700000000006	0.141821	0.6873225866488992	0	NA	3885	1
cg05507444	1	15385943	-0.107228	0.294789	0.7160484995395657	0	NA	3896	1
cg05507481	3	150126027	0.563576	1.07827	0.6012061009068134	0	NA	3788	1
cg05507494	8	54720724	-0.317179	0.374958	0.3976055153246017	0	NA	3894	1
cg05507790	6	42892367	0.500754	0.32205400000000006	0.11997563038434404	0	NA	3894	1
cg05507805	1	15710989	0.8828539999999999	0.397973	0.026529163646460463	0	NA	3891	1
cg05507848	11	46692773	0.581102	0.44244	0.189047204905916	0	NA	3896	1
cg05507902	5	14609411	0.188306	0.229184	0.4112836592680993	0	NA	3889	1
cg05507988	6	88877150	1.11918	0.777739	0.15014557603392734	0	NA	3897	1
cg05508074	14	52720463	-0.298501	0.212941	0.1609745489569901	0	NA	3892	1
cg05508270	5	168978978	0.0751164	0.25215	0.7657767182600288	0	NA	3886	1
cg05508702	2	69894452	-0.304472	0.222177	0.17056117451305622	0	NA	3892	1
cg05508833	11	128911480	-0.264389	0.253854	0.2976434453900817	0	NA	3892	1
cg05508861	1	67240056	0.385928	0.365751	0.2913494356932884	0	NA	3897	1
cg05508864	11	74347566	-0.0290017	0.295833	0.9219052746865231	0	NA	3897	1
cg05508925	17	16368235	-0.223407	0.275993	0.4182470473829301	0	NA	3897	1
cg05509020	3	170885888	0.204767	0.351524	0.5602217619201948	0	NA	3896	1
cg05509049	3	171410250	-0.0190694	0.231206	0.9342666413006331	0	NA	3892	1
cg05509128	8	81661725	0.59528	0.313929	0.0579303063210999	0	NA	3896	1
cg05509157	10	93847593	0.90399	0.876657	0.30245704091507303	0	NA	3896	1
cg05509319	6	44269834	-0.21982	0.311118	0.47984701527107415	0	NA	3776	1
cg05509423	12	92759874	-0.265423	0.285291	0.35218532903672234	0	NA	3894	1
cg05509584	18	56032345	-0.461701	0.207547	0.026110710868557676	0	NA	3896	1
cg05509738	4	106764297	0.314739	0.282262	0.26482481079430975	0	NA	3894	1
cg05509750	4	138956715	0.0225272	0.204506	0.9122870641935978	0	NA	3895	1
cg05509789	4	74966407	-0.0359208	0.276674	0.8967003135978042	0	NA	3894	1
cg05509871	8	28479326	-0.0216011	0.170213	0.8990145697771708	0	NA	3894	1
cg05509894	6	88053736	-0.138618	0.210421	0.5100466554974732	0	NA	3892	1
cg05509912	2	3109746	0.255878	0.335959	0.4462781157761907	0	NA	3888	1
cg05510100	20	68112	-0.0101781	0.113088	0.9282859499852061	0	NA	3897	1
cg05510104	1	16062735	-0.0917352	0.34634700000000007	0.7911134574938048	0	NA	3897	1
cg05510129	12	2378802	-0.47053	0.369126	0.20241056642412936	0	NA	3892	1
cg05510223	8	124746138	0.115347	0.326294	0.7237088713019222	0	NA	3896	1
cg05510309	1	113825525	-0.0328731	0.338488	0.9226331031308888	0	NA	3894	1
cg05510334	5	170177127	0.0584025	0.255739	0.8193604804668836	0	NA	3881	1
cg05510702	6	56264267	0.0939984	0.176409	0.5941418757441557	0	NA	3873	1
cg05510714	2	143731330	-0.0399017	0.038303	0.2975330523528072	0	NA	3755	1
cg05510751	19	47679950	0.26921	0.25382	0.28885648305748374	0	NA	3895	1
cg05510960	16	238959	0.0578427	0.147279	0.6945097908962147	0	NA	3874	1
cg05511027	15	66254614	-0.118208	0.282291	0.6754023614943858	0	NA	3896	1
cg05511109	16	4928295	0.0408864	0.374699	0.913108909806192	0	NA	3895	1
cg05511253	1	204760711	-0.0747152	0.345708	0.8288924358091397	0	NA	3896	1
cg05511388	11	62554070	-1.09869	0.921793	0.23329836371354612	0	NA	3896	1
cg05511430	1	215663569	0.0629646	0.247713	0.7993536641214147	0	NA	3894	1
cg05511431	6	15067367	-0.479651	0.28223	0.0892242708280598	0	NA	3897	1
cg05511583	17	30315197	0.294885	0.309027	0.33996368539298744	0	NA	3894	1
cg05511972	4	154501162	0.381347	0.185477	0.03977924854488367	0	NA	3894	1
cg05511977	12	49744149	-0.180361	0.221798	0.41611666757837873	0	NA	3896	1
cg05511978	17	4092306	0.0867252	0.197734	0.6609548143747548	0	NA	3895	1
cg05511980	10	79963917	-0.152571	0.152651	0.317564194119241	0	NA	3896	1
cg05512030	1	119837600	-0.196538	1.11744	0.8603863529935015	0	NA	3890	1
cg05512065	6	92104129	-0.0156511	0.199022	0.9373189309950155	0	NA	3895	1
cg05512169	1	82023422	-0.00481995	0.222557	0.9827214462861191	0	NA	3894	1
cg05512302	7	107743849	-0.0292787	0.235803	0.901183893308375	0	NA	3895	1
cg05512303	8	56821780	0.0780345	0.250182	0.7551082165585584	0	NA	3862	1
cg05512313	19	8532459	6.98432e-4	0.193012	0.9971127862857861	0	NA	3891	1
cg05512413	17	31003697	0.16411	0.101322	0.1052993736472161	0	NA	3891	1
cg05512425	22	36777909	-0.11054399999999999	0.188218	0.5569895097485157	0	NA	3897	1
cg05512805	11	11753862	0.414281	0.259943	0.11099476112141761	0	NA	3893	1
cg05512967	17	76776105	-0.614346	0.996117	0.537405702292147	0	NA	3897	1
cg05513017	12	57596567	-0.489457	0.304076	0.10747351997443998	0	NA	3893	1
cg05513258	1	205218277	0.132871	0.467389	0.7761930983221608	0	NA	3895	1
cg05513367	20	50186627	-0.0374701	0.309543	0.9036516371543251	0	NA	3897	1
cg05513374	12	103633338	-0.0513947	0.176585	0.7710146570184292	0	NA	3895	1
cg05513408	17	39166655	-0.0085208	0.0365834	0.8158278903752548	0	NA	3892	1
cg05513593	3	72447012	0.320326	0.302664	0.28989356326827975	0	NA	3897	1
cg05513735	1	163498722	-0.0691475	0.0937689	0.4608641385044297	0	NA	3863	1
cg05513775	1	174964265	-8.0133e-4	0.225622	0.9971662005880528	0	NA	3897	1
cg05513807	4	85302729	0.009131150000000001	0.0926835	0.9215196349850707	0	NA	3897	1
cg05513824	12	67981510	0.0244605	0.232951	0.9163736116647986	0	NA	3895	1
cg05513881	1	162824080	0.31168	0.469259	0.5065648061145238	0	NA	3896	1
cg05514002	11	8102026	0.0991714	0.110339	0.3687654440468149	0	NA	3897	1
cg05514115	8	145233701	0.291746	0.219774	0.18434933409361232	0	NA	3894	1
cg05514223	8	76320106	0.17413	0.323635	0.59054639480089	0	NA	3895	1
cg05514273	13	114757305	0.058892999999999994	0.318904	0.8534854224291983	0	NA	3893	1
cg05514349	1	27339494	-0.52716	0.9923909999999999	0.5952788658280874	0	NA	3897	1
cg05514485	4	167245670	0.145194	0.135427	0.2836661210120027	0	NA	3895	1
cg05514510	21	37987644	-0.0519008	0.101452	0.6089450834821867	0	NA	3896	1
cg05514538	17	14640016	0.4630679999999999	0.307856	0.13253739904552225	0	NA	3896	1
cg05514648	9	134561562	0.500112	0.259432	0.053890085384989114	0	NA	3897	1
cg05514656	5	35778476	-0.0168843	0.191617	0.9297854070205355	0	NA	3892	1
cg05514664	1	23238615	0.167339	0.183438	0.3616437719076018	0	NA	3897	1
cg05514713	6	13166210	0.112088	0.311741	0.7191800252340999	0	NA	3896	1
cg05514735	17	41173394	-0.280713	0.337136	0.4050476571749731	0	NA	3897	1
cg05514783	1	48191436	0.0626935	0.568565	0.912198265054287	0	NA	3895	1
cg05514853	5	58400401	-0.185353	0.234679	0.42963580364541193	0	NA	3897	1
cg05514927	1	59523151	0.245629	0.30319999999999997	0.4178700430012232	0	NA	3896	1
cg05515309	20	37084124	0.067683	0.22663700000000003	0.7652143164944338	0	NA	3896	1
cg05515347	18	51783485	-0.403776	0.258375	0.11811098196272309	0	NA	3897	1
cg05515350	4	846720	-0.397856	0.369396	0.2814603012816219	0	NA	3894	1
cg05515560	2	11092208	0.26409	0.328721	0.421751399481241	0	NA	3895	1
cg05515561	8	135556503	-0.373649	0.333192	0.2621080703713839	0	NA	3893	1
cg05515585	19	10467786	-0.196698	0.314837	0.5321276783862215	0	NA	3897	1
cg05515603	18	13179719	-0.751104	0.243128	0.0020060465587433884	0	NA	3896	1
cg05515779	6	162475357	-0.0791207	0.22101399999999996	0.7203511420466806	0	NA	3891	1
cg05516051	2	38112249	-0.170908	0.213281	0.4229418860607404	0	NA	3896	1
cg05516059	8	61841952	0.404283	0.222188	0.06882699626822762	0	NA	3894	1
cg05516136	12	76029588	1.05455	0.626806	0.09248771969219421	0	NA	3895	1
cg05516255	15	75652110	-0.230189	0.289372	0.4263356235358398	0	NA	3858	1
cg05516277	10	60237728	0.279934	0.16959	0.09880974187990825	0	NA	3893	1
cg05516344	5	78204870	0.331216	0.328376	0.3131431799121598	0	NA	3895	1
cg05516372	11	90994826	0.0494478	0.0714199	0.48871551587725204	0	NA	3897	1
cg05516386	5	140761973	-0.204797	0.131063	0.1181503785140511	0	NA	3875	1
cg05516535	2	167087507	-0.26175	0.268364	0.32938450981541467	0	NA	3895	1
cg05516817	9	36958157	-0.129368	0.290722	0.6563279323410962	0	NA	3897	1
cg05516950	7	98630423	0.284297	0.201184	0.15762063949982547	0	NA	3896	1
cg05517208	12	56718261	-0.390146	0.364949	0.2850505085761088	0	NA	3897	1
cg05517251	8	33432770	-0.700345	0.302199	0.020476723559662086	0	NA	3896	1
cg05517345	16	27828137	-0.174434	0.135205	0.19700045866299098	0	NA	3893	1
cg05517387	3	72373699	-0.162807	0.341503	0.6335496534451188	0	NA	3896	1
cg05517418	14	102226560	-0.203431	0.176688	0.249585316263338	0	NA	3897	1
cg05517456	12	91311789	0.255199	0.186932	0.17219115044813116	0	NA	3893	1
cg05517509	3	5341032	-0.548053	0.326479	0.09321488435966128	0	NA	3896	1
cg05517526	17	80696228	0.134545	0.293195	0.646311331883981	0	NA	3894	1
cg05517612	6	16684836	-0.022287	0.240585	0.9261921882619173	0	NA	3890	1
cg05517686	1	151966815	0.192335	0.525277	0.7142462935745395	0	NA	3896	1
cg05517875	2	68126478	-0.12827	0.145748	0.37881560058699293	0	NA	3892	1
cg05517880	7	8431527	-0.126512	0.142513	0.3746900271512892	0	NA	3851	1
cg05517886	12	3779218	0.270679	0.344594	0.4321597678954143	0	NA	3878	1
cg05517961	2	10501538	-0.0631918	0.261526	0.809069029436339	0	NA	3893	1
cg05518088	3	34463554	-0.061291	0.0791029	0.4384423610351031	0	NA	3891	1
cg05518350	3	44456278	-0.174158	0.283894	0.5395713230525461	0	NA	3892	1
cg05518458	8	97306178	-0.105976	0.269603	0.6942591550107229	0	NA	3893	1
cg05518535	2	16207446	0.188825	0.202355	0.35074907844264713	0	NA	3895	1
cg05518567	5	160976210	0.280562	0.447307	0.5305119528823706	0	NA	3897	1
cg05518697	20	36562255	-0.089367	0.098481	0.36416664302100654	0	NA	3842	1
cg05518705	2	1748675	-0.187388	0.313446	0.5499521408635939	0	NA	3897	1
cg05518785	9	124663951	-0.157792	0.33173099999999994	0.6343148340588578	0	NA	3895	1
cg05519045	4	6232259	-0.00455986	0.271672	0.9866085902308815	0	NA	3897	1
cg05519104	2	165766833	0.319063	0.432294	0.4604722398265285	0	NA	3881	1
cg05519121	7	115274934	-0.00111953	0.0885965	0.9899179772216724	0	NA	3892	1
cg05519231	1	53387621	0.316372	0.21111	0.13397429238203198	0	NA	3896	1
cg05519235	1	200011580	0.784417	0.61311	0.20075389972535942	0	NA	3814	1
cg05519323	6	168849852	0.453263	0.231688	0.05042384583170838	0	NA	3896	1
cg05519338	17	54944056	-0.209886	0.182187	0.24930624137085755	0	NA	3889	1
cg05519349	5	173729280	-0.336657	0.17392399999999997	0.052909870838778975	0	NA	3895	1
cg05519376	18	5901085	0.519723	0.304799	0.08816952023418673	0	NA	3889	1
cg05519386	2	45419278	-0.0431774	0.244947	0.8600799298801196	0	NA	3896	1
cg05519451	4	41727699	-0.0405918	0.146836	0.782207751856125	0	NA	3761	1
cg05519462	20	1973413	0.155345	0.116512	0.18243463953319727	0	NA	3895	1
cg05519500	16	970949	-0.0825862	0.137639	0.5484926779591326	0	NA	3897	1
cg05519511	2	106102078	0.147663	0.195471	0.44999610476539414	0	NA	3896	1
cg05519516	10	45219514	0.17773	0.235341	0.4501277732280743	0	NA	3894	1
cg05519605	7	156447341	0.302171	0.260047	0.24524111011672772	0	NA	3894	1
cg05519641	11	67796808	0.183231	0.299633	0.5408566457365527	0	NA	3895	1
cg05519651	17	63002193	-0.138234	0.197182	0.48327320823966646	0	NA	3891	1
cg05519714	2	149981644	-0.280774	0.278174	0.31280840615341793	0	NA	3887	1
cg05519816	20	61752747	-0.217427	0.213332	0.30811019465668277	0	NA	3894	1
cg05519821	19	8280430	0.0539369	0.310544	0.8621128611955808	0	NA	3897	1
cg05519897	15	44091947	-0.0357117	0.274026	0.8963114335747052	0	NA	3886	1
cg05519994	21	45765411	-0.357488	0.248584	0.1504064249143285	0	NA	3892	1
cg05520003	2	136395581	-0.183983	0.266804	0.49045764636601	0	NA	3897	1
cg05520010	10	125692220	-0.146599	0.229728	0.523381490434921	0	NA	3893	1
cg05520039	5	145429490	0.208525	0.17375600000000002	0.23009955707679758	0	NA	3885	1
cg05520074	9	6239375	-0.00833396	0.14311	0.9535617250735685	0	NA	3894	1
cg05520240	3	183406976	-0.0108396	0.136938	0.9369077536062002	0	NA	3890	1
cg05520259	5	88104209	-0.16433	0.15286	0.28235861965908754	0	NA	3859	1
cg05520472	14	93674238	-0.836559	0.741822	0.25944303241851185	0	NA	3895	1
cg05520499	22	48081959	-0.105023	0.25593	0.6815431303103975	0	NA	3890	1
cg05520562	5	33344652	-0.348971	0.212226	0.10010667300407958	0	NA	3894	1
cg05520724	2	149509571	-0.0632334	0.207493	0.760556902081094	0	NA	3892	1
cg05520765	15	74290287	-0.269411	0.213065	0.20606693869518375	0	NA	3892	1
cg05520896	8	145753885	0.131611	0.24380699999999997	0.5893237040673458	0	NA	3896	1
cg05521059	16	89005303	-0.670353	0.339199	0.048122806430023216	0	NA	3896	1
cg05521168	19	31387343	0.313609	0.327288	0.3379593934327402	0	NA	3891	1
cg05521210	10	13505778	-0.121293	0.192499	0.5286312664836068	0	NA	3885	1
cg05521225	11	60784350	0.417251	0.303268	0.1688683614756032	0	NA	3889	1
cg05521315	7	29440152	0.310358	0.26652	0.2442283426598976	0	NA	3897	1
cg05521477	11	41414780	0.0348486	0.209502	0.867889248872586	0	NA	3896	1
cg05521497	5	156476876	-0.0425004	0.167068	0.7991944076288728	0	NA	3894	1
cg05521602	5	98108637	0.24310000000000004	0.474042	0.6080746090622485	0	NA	3890	1
cg05521603	5	125951315	-0.0508603	0.272949	0.8521810620255835	0	NA	3893	1
cg05521610	17	75889184	0.204005	0.198398	0.30382689547568736	0	NA	3893	1
cg05521637	1	27671068	-0.191963	0.208969	0.35829462452118394	0	NA	3896	1
cg05521639	10	107712510	-0.130795	0.156593	0.4035744582858288	0	NA	3881	1
cg05521649	1	15721051	0.19983699999999996	0.212907	0.34793014642796116	0	NA	3896	1
cg05521685	19	39444732	-0.0712715	0.343603	0.8356787605778534	0	NA	3895	1
cg05521732	19	7676701	0.00477174	0.238987	0.9840700761196691	0	NA	3896	1
cg05521869	2	173250035	-0.0464574	0.188221	0.8050446828584882	0	NA	3888	1
cg05521874	8	96059648	-0.115975	0.165722	0.4840418713594592	0	NA	3870	1
cg05522014	8	52730616	0.0234426	0.190214	0.9019144428974982	0	NA	3857	1
cg05522023	1	65468263	0.361109	0.9652309999999998	0.7083175226880319	0	NA	3897	1
cg05522027	2	10882910	0.16228	0.21264	0.4453633323466001	0	NA	3894	1
cg05522047	11	9007341	0.200623	0.149808	0.18050529784199804	0	NA	3892	1
cg05522059	19	42387245	0.940534	1.07076	0.3797376198103553	0	NA	3883	1
cg05522063	21	46227092	0.105757	0.247084	0.6686362461417772	0	NA	3895	1
cg05522083	17	80143183	-0.156873	0.357027	0.6603811900920054	0	NA	3896	1
cg05522245	1	4000676	-0.100849	0.124546	0.4180936760276054	0	NA	3896	1
cg05522312	21	43701847	0.307186	0.356488	0.3888521772140928	0	NA	3896	1
cg05522343	1	156765824	0.519091	0.294775	0.07824286736789968	0	NA	3893	1
cg05522391	1	46152827	-0.79064	0.7807	0.31118811056661827	0	NA	3882	1
cg05522408	3	114598717	0.136185	0.159549	0.39334759437423394	0	NA	3863	1
cg05522409	11	1502226	0.0974244	0.331038	0.7685288651471625	0	NA	3896	1
cg05522449	14	100220613	-0.161155	0.274512	0.5571634467725275	0	NA	3894	1
cg05522466	9	92316413	1.89305	1.07264	0.07758877570050769	0	NA	3897	1
cg05522499	9	34392997	0.24739099999999997	0.24747799999999998	0.31748066564109523	0	NA	3897	1
cg05522718	2	19740639	0.00877158	0.0958438	0.9270797847594786	0	NA	3894	1
cg05522741	16	734197	1.53683	1.17979	0.19270106650707575	0	NA	3865	1
cg05522807	15	75069194	0.230886	0.603649	0.70210249788325	0	NA	3897	1
cg05523002	1	106175242	0.0152937	0.125116	0.9027119857961923	0	NA	3895	1
cg05523253	3	55026627	0.356238	0.279259	0.20207767936466178	0	NA	3897	1
cg05523356	5	77911451	0.350072	0.320721	0.27504603672450423	0	NA	3897	1
cg05523624	6	146679657	-0.382117	0.279255	0.171204316325261	0	NA	3889	1
cg05523652	6	134861612	0.136536	0.354564	0.700177111228562	0	NA	3896	1
cg05523680	2	44065998	-0.376061	0.345504	0.276400110966888	0	NA	3897	1
cg05523839	17	17135379	0.267742	0.346349	0.4394980777082596	0	NA	3897	1
cg05523925	9	97952184	0.172257	0.513835	0.7374455850051884	0	NA	3897	1
cg05523930	8	87102286	0.120876	0.205215	0.5558470050684112	0	NA	3891	1
cg05524039	11	67135144	-0.8342939999999999	0.412112	0.04292540280719088	0	NA	3888	1
cg05524073	1	237849429	0.264282	0.164726	0.1086317876501772	0	NA	3896	1
cg05524115	12	110054589	-0.136037	0.162184	0.40159172217288225	0	NA	3894	1
cg05524170	8	18069641	0.307558	0.166396	0.06455176738931147	0	NA	3870	1
cg05524171	9	131770330	0.0792149	0.331619	0.8112038879665465	0	NA	3897	1
cg05524191	4	69327432	0.102336	0.301457	0.7342547133025225	0	NA	3887	1
cg05524546	17	66872310	0.190849	0.213554	0.37149297562751904	0	NA	3892	1
cg05524558	5	139217275	0.455722	0.295253	0.1227103331494015	0	NA	3892	1
cg05524951	2	228537304	0.396357	0.353367	0.26200778741445463	0	NA	3896	1
cg05524962	7	29180345	-0.165254	0.316956	0.6021032221642544	0	NA	3895	1
cg05525016	1	24628374	-0.15269200000000002	0.2629	0.5613760755316628	0	NA	3897	1
cg05525092	10	109135976	0.19620900000000002	0.220543	0.37364673792360475	0	NA	3897	1
cg05525133	7	158909494	0.373831	0.178186	0.03590674571129218	0	NA	3892	1
cg05525200	6	33405993	0.028328399999999997	0.32151900000000005	0.9297908282707175	0	NA	3896	1
cg05525301	7	139725076	-0.30117	0.251495	0.23110438978021441	0	NA	3886	1
cg05525308	10	31348500	-0.170938	0.233902	0.46489500728337824	0	NA	3896	1
cg05525455	11	128835715	-0.0127977	0.127027	0.9197506079150496	0	NA	3892	1
cg05525585	1	6845094	0.236222	0.66701	0.7232260135574344	0	NA	3881	1
cg05525594	19	2282928	0.653545	0.293833	0.026134615389557428	0	NA	3897	1
cg05525885	2	242432749	0.36592	0.313107	0.2425350141725644	0	NA	3889	1
cg05526455	11	120938362	-0.281806	0.229931	0.22034503553735202	0	NA	3891	1
cg05526578	11	124514971	-0.0587935	0.209358	0.7788426505369657	0	NA	3893	1
cg05526613	21	35740092	0.0483411	0.192039	0.8012532989086825	0	NA	3892	1
cg05526801	2	171292024	0.0135336	0.16709999999999997	0.9354490913901236	0	NA	3896	1
cg05526846	2	99106007	0.058941999999999994	0.332571	0.8593266889401293	0	NA	3890	1
cg05526983	20	56641318	0.146753	0.214229	0.49332585001395357	0	NA	3894	1
cg05527009	4	84376827	-1.67675	0.9705880000000001	0.08406695551229423	0	NA	3894	1
cg05527149	7	73877372	0.0937402	0.166131	0.5725807960017841	0	NA	3895	1
cg05527292	3	69141365	-0.10840000000000001	0.9181310000000001	0.9060154102135418	0	NA	3895	1
cg05527368	17	71334936	0.00397521	0.293091	0.9891785778364047	0	NA	3897	1
cg05527371	17	46724581	-0.255168	0.29906	0.39352984884175213	0	NA	3897	1
cg05527449	7	154778125	0.11117399999999998	0.309199	0.7191800529976924	0	NA	3897	1
cg05527456	13	99130946	-0.18083200000000002	0.388898	0.641941713310257	0	NA	3897	1
cg05527500	10	23727293	0.736747	0.315228	0.01942942715761102	0	NA	3886	1
cg05527581	1	8230043	-0.058230800000000006	0.829338	0.9440236561379132	0	NA	3889	1
cg05527604	7	158147046	0.0352207	0.13494	0.7940847350298832	0	NA	3896	1
cg05527622	15	81633826	0.08805420000000001	0.268909	0.7433277007778949	0	NA	3891	1
cg05527782	8	28386893	0.0851105	0.201952	0.6734343610612861	0	NA	3889	1
cg05527920	4	190045447	0.0542303	0.14025	0.6990014126634145	0	NA	3877	1
cg05528018	1	233813693	0.15879	0.155132	0.306033734035289	0	NA	3889	1
cg05528042	15	40379987	0.18867	0.23484699999999997	0.4217585336315822	0	NA	3888	1
cg05528083	8	27210611	-0.520077	0.343527	0.13004273125786048	0	NA	3894	1
cg05528187	9	112887616	-0.351392	0.463538	0.44841198598201276	0	NA	3887	1
cg05528196	2	144975490	-0.00963901	0.21387499999999998	0.9640527667906348	0	NA	3891	1
cg05528232	3	10857258	-0.0775895	0.240655	0.7471423567071522	0	NA	3896	1
cg05528266	2	165209185	-0.0387354	0.179554	0.8291972792328295	0	NA	3888	1
cg05528287	11	121432803	-0.781498	0.290772	0.007195334141771946	0	NA	3895	1
cg05528333	11	72937157	0.127208	0.324564	0.6951062217259646	0	NA	3890	1
cg05528430	4	140532152	-0.385861	0.178679	0.030809792805877874	0	NA	3869	1
cg05528506	6	100795078	-0.173881	0.175287	0.3212078335274751	0	NA	3890	1
cg05528624	21	42600622	-0.459123	0.315726	0.1458959121176512	0	NA	3893	1
cg05528745	19	6678419	-0.111254	0.0742075	0.13381436005214628	0	NA	3894	1
cg05528872	3	184184338	0.31789800000000007	0.379419	0.4021123019734812	0	NA	3894	1
cg05528952	1	217804422	2.10672	1.19236	0.0772535303755634	0	NA	3896	1
cg05529120	2	16502226	0.591151	0.32745300000000005	0.07102770231944926	0	NA	3894	1
cg05529145	9	33025098	-0.851317	0.840958	0.3113859860373662	0	NA	3769	1
cg05529399	8	103798938	-0.644015	0.369736	0.08153926398708246	0	NA	3892	1
cg05529540	9	104230769	0.14144	0.11643600000000001	0.22446352368031372	0	NA	3897	1
cg05529596	20	60970110	-0.11596399999999998	0.315462	0.7131711157785372	0	NA	3892	1
cg05529732	12	111927679	0.0316237	0.326737	0.9228960195349567	0	NA	3893	1
cg05529752	1	15227805	0.473995	0.256028	0.06412058619869918	0	NA	3897	1
cg05529890	16	28997459	-0.283919	0.323229	0.37973566964761124	0	NA	3895	1
cg05529995	1	90422510	-0.187022	0.254395	0.462239730413313	0	NA	3889	1
cg05530162	7	55180	0.705052	0.256037	0.00589237062430215	0	NA	3892	1
cg05530195	17	41194044	-0.124512	0.266838	0.6407716346572745	0	NA	3897	1
cg05530212	11	38195529	-0.108217	0.164631	0.5109683414817988	0	NA	3890	1
cg05530288	5	108804629	0.202973	0.857947	0.8129827290427953	0	NA	3890	1
cg05530335	10	17332371	-0.05106410000000001	0.6077649999999999	0.933040942764423	0	NA	3869	1
cg05530351	14	50809487	0.648162	0.368481	0.07857570119525835	0	NA	3895	1
cg05530411	9	15542342	-0.22657	0.376511	0.5473325950080303	0	NA	3896	1
cg05530423	4	190642904	0.0334945	0.111596	0.7640698459994378	0	NA	3894	1
cg05530566	6	155136473	0.44064699999999996	0.303732	0.14684233277008196	0	NA	3895	1
cg05530629	8	124554620	0.160935	0.141287	0.2546762705879838	0	NA	3896	1
cg05530854	7	129999481	-0.276757	0.253587	0.2751105310664078	0	NA	3894	1
cg05530983	15	58402100	0.032649	0.259187	0.8997580736031139	0	NA	3896	1
cg05531018	1	226788767	0.456929	0.344623	0.18487920183354545	0	NA	3894	1
cg05531028	10	127445248	-0.04762360000000001	0.208783	0.819567763965658	0	NA	3891	1
cg05531061	9	137678047	-0.161652	0.207741	0.43648529700426114	0	NA	3868	1
cg05531181	9	23672628	-0.151797	0.320052	0.6352941531991754	0	NA	3895	1
cg05531250	13	21477870	-0.255238	0.319878	0.4249151996320165	0	NA	3896	1
cg05531258	12	57522541	0.110455	0.766443	0.885410621266605	0	NA	3893	1
cg05531421	1	65772338	0.378507	0.145667	0.009364833367442158	0	NA	3897	1
cg05531437	13	100379580	0.239774	0.244002	0.32576876117984704	0	NA	3896	1
cg05531533	7	94285687	-0.702751	0.316262	0.026279708200803192	0	NA	3893	1
cg05531650	22	23191718	-0.198992	0.256066	0.4370926057863016	0	NA	3896	1
cg05531694	8	67837947	-0.383151	1.14946	0.7388842124936797	0	NA	3848	1
cg05531737	7	1094808	-0.142872	0.198622	0.47194618565546964	0	NA	3890	1
cg05531918	19	44763997	0.623956	0.411777	0.1297024039284446	0	NA	3893	1
cg05532101	3	73663565	-0.0877599	0.27542	0.7499993215819691	0	NA	3892	1
cg05532202	19	13885191	-0.704561	1.15858	0.5431048372005047	0	NA	3897	1
cg05532283	9	139249030	-0.607506	0.331393	0.0667744701852518	0	NA	3896	1
cg05532310	1	24393517	-0.17983799999999997	0.27293	0.5099495787873385	0	NA	3897	1
cg05532410	19	17827603	-0.11113499999999998	0.142225	0.43456567951435965	0	NA	3897	1
cg05532541	9	5846896	0.298611	0.185358	0.10718059024576673	0	NA	3886	1
cg05532733	8	58020502	-0.0847386	0.200192	0.672086137053365	0	NA	3893	1
cg05532739	16	1724289	0.64689	0.328632	0.04901826380937374	0	NA	3897	1
cg05532740	2	70485387	0.633838	0.832517	0.44644719561421536	0	NA	3878	1
cg05532754	3	31293937	0.0875742	0.305031	0.7740362544552343	0	NA	3894	1
cg05532822	22	31391193	0.027419599999999995	0.205981	0.8941007462216088	0	NA	3897	1
cg05533055	2	101540399	0.277367	0.215108	0.1972481664776843	0	NA	3896	1
cg05533115	20	35807416	0.445885	1.0592	0.6737814173488961	0	NA	3886	1
cg05533144	20	33291328	0.0955694	0.151198	0.5273338765726426	0	NA	3897	1
cg05533198	18	42382813	-0.495118	0.221834	0.02561957772137201	0	NA	3888	1
cg05533219	1	9076210	-0.106775	0.286178	0.709068848142105	0	NA	3891	1
cg05533242	6	161454844	0.290753	0.258626	0.2609189225302093	0	NA	3897	1
cg05533292	2	231728721	-0.312957	0.372507	0.4008314464924829	0	NA	3895	1
cg05533447	16	78168790	-0.082534	0.322578	0.798060874097564	0	NA	3891	1
cg05533458	17	74722908	-0.98938	1.01125	0.32788972848807807	0	NA	3872	1
cg05533493	20	51677851	-0.0311091	0.186081	0.86722808904718	0	NA	3889	1
cg05533527	16	77267717	-0.105151	0.242968	0.6651766708325331	0	NA	3883	1
cg05533563	11	95498754	-0.19133600000000003	0.308661	0.5353299267916634	0	NA	3895	1
cg05533700	12	130648914	0.0248995	0.159288	0.8757827724959752	0	NA	3896	1
cg05533706	21	29580118	0.309557	0.215636	0.15112945363740665	0	NA	3897	1
cg05533761	11	86437953	0.0517406	0.128154	0.6864056204224789	0	NA	3824	1
cg05533835	3	171544366	-0.117496	0.14668	0.4231106490741063	0	NA	3863	1
cg05533872	2	112908757	0.561526	0.347199	0.10581288228737533	0	NA	3895	1
cg05533905	10	102409457	0.10662	0.351112	0.761384048806149	0	NA	3853	1
cg05533922	19	19313670	0.119199	0.148148	0.42105397412985696	0	NA	3895	1
cg05534000	10	28049159	-0.232465	0.20296	0.252054482246834	0	NA	3891	1
cg05534094	10	26511545	0.00169959	0.0999983	0.9864396561229956	0	NA	3897	1
cg05534191	17	2864235	-0.0488652	0.298888	0.870132643748094	0	NA	3894	1
cg05534225	1	9769677	0.0345688	0.218632	0.8743668970675391	0	NA	3891	1
cg05534268	17	12770181	0.210082	0.115675	0.06934889184708828	0	NA	3879	1
cg05534515	12	773007	-0.192706	0.24129399999999998	0.4245016870545975	0	NA	3895	1
cg05534593	2	70520760	-0.101636	0.51342	0.8430773094204302	0	NA	3896	1
cg05534704	4	183839473	0.732484	0.481314	0.12804860216597522	0	NA	3897	1
cg05534723	14	76837483	0.152949	0.237422	0.5194409784220191	0	NA	3889	1
cg05534790	3	78874809	-0.11722	0.18824	0.5334713754826623	0	NA	3896	1
cg05534898	2	117453917	0.0802445	0.118046	0.49664811697320954	0	NA	3896	1
cg05534963	1	39794285	0.3141	0.26757	0.2404357157637292	0	NA	3895	1
cg05535202	17	73858291	0.224193	0.21508999999999998	0.2972624998560648	0	NA	3891	1
cg05535335	2	241226597	-0.0361539	0.112014	0.7468752411689127	0	NA	3894	1
cg05535495	13	24463051	-0.134259	1.07793	0.9008777441295794	0	NA	3893	1
cg05535573	8	29785864	0.13476	0.151356	0.37327732363962735	0	NA	3895	1
cg05535654	1	144997141	-0.34418	0.384478	0.37068672610615466	0	NA	3897	1
cg05535698	6	151768157	0.369506	0.313034	0.2378403156628456	0	NA	3896	1
cg05535785	11	80032063	-0.0368921	0.14823	0.8034503833026113	0	NA	3895	1
cg05535853	18	74781719	0.0953596	0.332845	0.7744963266006181	0	NA	3896	1
cg05535857	18	8359417	0.31099199999999994	0.26348	0.23787102544464095	0	NA	3894	1
cg05535908	7	34275764	-0.184529	0.268576	0.49204216624912334	0	NA	3896	1
cg05536082	2	38103495	-0.173941	0.338556	0.6074105661914757	0	NA	3894	1
cg05536456	17	59436240	0.153277	0.366413	0.6757149367874312	0	NA	3895	1
cg05536668	3	54610144	-0.120426	0.273813	0.6600739188994884	0	NA	3894	1
cg05536782	2	3676611	-0.0198268	0.0770209	0.7968537642544755	0	NA	3895	1
cg05536829	20	57562944	0.179381	0.19665	0.36167182123408426	0	NA	3891	1
cg05537284	3	170206760	-0.11497	0.128832	0.3721772269486094	0	NA	3875	1
cg05537333	20	31754948	-0.338303	0.188719	0.07303239524642861	0	NA	3897	1
cg05537355	12	71148472	-0.0866424	0.154466	0.5748550265757623	0	NA	3896	1
cg05537634	15	52432217	0.284679	0.952661	0.7650735133531058	0	NA	3897	1
cg05537636	22	40370068	0.00450631	0.0825298	0.9564553729539098	0	NA	3895	1
cg05537639	17	35021905	-0.638945	0.327136	0.05080206940163345	0	NA	3896	1
cg05537706	2	46453098	-0.128776	0.131523	0.32752369483999605	0	NA	3891	1
cg05537752	20	50231370	-0.359388	0.276523	0.19371489948362022	0	NA	3894	1
cg05538032	21	43681915	-0.598225	0.21273	0.004921418737648768	0	NA	3896	1
cg05538046	2	38449146	-0.0520995	0.300895	0.8625347499248821	0	NA	3896	1
cg05538077	7	151146402	0.127797	0.114034	0.26241895702038487	0	NA	3894	1
cg05538163	9	16371530	-0.0582989	0.332198	0.860691143905487	0	NA	3895	1
cg05538299	22	45637864	0.20988	0.216705	0.33279193753523517	0	NA	3894	1
cg05538359	17	10762683	0.048444	0.195269	0.804065906684228	0	NA	3897	1
cg05538369	18	53561744	-0.269076	0.22777400000000003	0.23747210631318905	0	NA	3892	1
cg05538409	19	8022683	0.0120092	0.271618	0.9647341696094986	0	NA	3894	1
cg05538478	8	66922360	-0.114671	0.382946	0.7646010591921328	0	NA	3893	1
cg05538508	19	45670485	-0.135893	0.243076	0.5761237725206098	0	NA	3895	1
cg05538745	14	61789101	0.0695488	0.871173	0.9363696707916971	0	NA	3884	1
cg05538754	3	13240628	0.250363	0.2674	0.3491257164599338	0	NA	3894	1
cg05539033	4	1795490	-1.78125	0.857171	0.03770413064860971	0	NA	3876	1
cg05539173	3	9210156	0.187407	0.226244	0.40747786305521794	0	NA	3896	1
cg05539617	19	50016413	1.10432	0.598914	0.06520198033580193	0	NA	3895	1
cg05539750	16	82829935	0.228986	0.285945	0.42324492004143305	0	NA	3894	1
cg05539786	7	73283632	0.32136	0.297716	0.28040144420525137	0	NA	3896	1
cg05539811	11	6251384	1.01588	0.424329	0.01666185420105577	0	NA	3890	1
cg05539876	14	91124514	0.283091	0.164971	0.08616119480350609	0	NA	3890	1
cg05540052	2	3624026	0.0368067	0.117299	0.7536841221583217	0	NA	3888	1
cg05540062	19	14117210	1.9841699999999998	1.15165	0.08490783301142707	0	NA	3892	1
cg05540100	7	137367050	-0.297835	0.207246	0.1506871501911006	0	NA	3877	1
cg05540227	11	65293147	0.206297	0.970541	0.8316711342161289	0	NA	3896	1
cg05540242	5	126347733	0.342527	0.24822599999999997	0.16761750782002705	0	NA	3890	1
cg05540331	20	7677711	-0.160168	0.151818	0.2914252946205687	0	NA	3897	1
cg05540338	1	28600287	-0.42611	0.381447	0.26395655101282717	0	NA	3895	1
cg05540352	9	130005200	0.109186	0.274189	0.6904721740213976	0	NA	3895	1
cg05540397	11	13157257	0.0695336	0.249934	0.7808528116230049	0	NA	3890	1
cg05540422	2	26846623	-0.272344	0.304876	0.37169957737287523	0	NA	3886	1
cg05540431	2	148634526	0.19234300000000001	0.272053	0.47956298515863843	0	NA	3893	1
cg05540436	13	21278904	-0.0757069	0.216637	0.7267407593716886	0	NA	3896	1
cg05540472	3	197185227	-0.0417768	0.0712624	0.5577148990857306	0	NA	3891	1
cg05540561	10	98466881	0.194973	0.251158	0.4375741186054584	0	NA	3897	1
cg05540577	2	201786649	-0.724931	0.334283	0.03011195451480506	0	NA	3892	1
cg05540662	6	16741371	-0.00993695	0.216666	0.9634194549963594	0	NA	3896	1
cg05540688	8	41552350	-0.09627080000000002	0.287978	0.7381538334044804	0	NA	3893	1
cg05540767	1	213782735	-0.06436	0.243175	0.7912672614045985	0	NA	3897	1
cg05540822	3	47046652	0.173953	0.322297	0.5893840177417009	0	NA	3897	1
cg05540832	12	125629628	-0.140177	0.19696	0.4766487815123246	0	NA	3878	1
cg05540891	19	12721797	2.07111	1.21475	0.08820037397314366	0	NA	3892	1
cg05540923	11	78368200	0.0704323	0.254485	0.7819612849621149	0	NA	3893	1
cg05540951	8	140641697	0.074166	0.271609	0.7848058304783604	0	NA	3889	1
cg05540967	1	154526162	0.202616	0.310852	0.5145246674321362	0	NA	3879	1
cg05540993	15	96826920	-0.418349	0.224781	0.0627243524622885	0	NA	3897	1
cg05541116	2	9596701	0.055422	0.225928	0.8062177722045505	0	NA	3895	1
cg05541177	21	43496056	0.0564826	0.116786	0.6286400509087753	0	NA	3895	1
cg05541396	8	30891222	0.245883	1.08081	0.8200358864311652	0	NA	3852	1
cg05541706	15	42163833	0.332284	0.307382	0.2796912411638412	0	NA	3897	1
cg05541722	10	18823564	0.126512	0.294473	0.6674708267059093	0	NA	3896	1
cg05541727	9	140277740	-0.148716	0.148353	0.31612781641228505	0	NA	3892	1
cg05541765	3	135684235	-0.174021	0.155918	0.2643768061960276	0	NA	3897	1
cg05541859	22	20834361	0.121361	0.320465	0.704908557193233	0	NA	3895	1
cg05541910	7	42120541	0.21137	0.401617	0.5986815596414816	0	NA	3896	1
cg05541916	14	101299147	-0.396948	0.656192	0.5452277634619568	0	NA	3893	1
cg05542056	4	135123636	0.129862	0.136832	0.3425892714808419	0	NA	3857	1
cg05542103	5	143549877	0.260227	1.3206	0.8437867690027755	0	NA	3895	1
cg05542244	11	4629871	0.663423	0.293431	0.02376442596787608	0	NA	3893	1
cg05542299	6	168895488	0.06052419999999999	0.196665	0.7582704566893644	0	NA	3882	1
cg05542364	8	5027738	0.124843	0.08733359999999998	0.1528618285909759	0	NA	3895	1
cg05542442	3	56886595	0.27708	0.413866	0.5031816453575657	0	NA	3897	1
cg05542583	19	5395084	0.125359	0.293329	0.6691123739824305	0	NA	3896	1
cg05542708	12	47473443	-0.202933	0.870651	0.8156978000482918	0	NA	3863	1
cg05542891	3	177652517	-0.3919210000000001	0.310294	0.20656638974900887	0	NA	3897	1
cg05543107	21	40686797	-0.102198	0.194282	0.5988679369353337	0	NA	3897	1
cg05543117	4	173569893	-0.0424871	0.360826	0.9062661027014276	0	NA	3896	1
cg05543150	11	5412450	0.0828619	0.220355	0.7068884889310467	0	NA	3896	1
cg05543179	1	160230752	0.102773	0.295806	0.7282654509454622	0	NA	3897	1
cg05543197	15	81616804	-0.814115	1.08501	0.45305628569912393	0	NA	3897	1
cg05543317	15	91513715	1.11	0.401878	0.005744280264506458	0	NA	3897	1
cg05543454	18	52495615	0.6930159999999999	1.09117	0.5253548697673187	0	NA	3897	1
cg05543486	5	76435014	0.0629518	0.259774	0.8085221833688068	0	NA	3893	1
cg05543546	3	190102288	0.420115	0.264192	0.11179239031930867	0	NA	3893	1
cg05543585	8	27793566	0.0758029	0.226415	0.7377787659913334	0	NA	3892	1
cg05543638	4	47974580	-0.131555	0.185293	0.4777142767477968	0	NA	3888	1
cg05543663	15	42372620	0.053662900000000006	0.196137	0.7843927518747685	0	NA	3897	1
cg05543748	3	42190697	0.259699	0.332418	0.4346600043440031	0	NA	3896	1
cg05543763	13	41937029	0.280996	0.330913	0.39579576987150394	0	NA	3885	1
cg05543844	16	863569	0.0547452	0.123687	0.6580472834632987	0	NA	3897	1
cg05543972	2	190522946	0.42414099999999993	0.307775	0.1681761543644153	0	NA	3894	1
cg05543973	10	90231435	0.287351	0.352752	0.4153025752793854	0	NA	3897	1
cg05544039	4	41840595	0.212905	0.268843	0.4284011397054154	0	NA	3891	1
cg05544086	18	42548513	0.388605	0.223839	0.08254764544710783	0	NA	3895	1
cg05544249	16	58058304	0.00349066	0.235516	0.9881747237776071	0	NA	3897	1
cg05544267	1	211859777	0.427791	0.275121	0.11996524929206343	0	NA	3894	1
cg05544271	20	61884917	0.452111	0.898226	0.6147268718646763	0	NA	3896	1
cg05544467	1	203096153	-0.06243989999999999	0.0851351	0.4633014812603339	0	NA	3897	1
cg05544485	5	148645202	0.0722281	0.246412	0.7694310052625015	0	NA	3896	1
cg05544660	17	1159451	0.188099	0.336822	0.5765356097586584	0	NA	3897	1
cg05544761	20	30953592	0.17759799999999998	0.204332	0.3847574844015883	0	NA	3893	1
cg05544793	3	111431367	-0.415293	0.36647	0.2571197389032225	0	NA	3896	1
cg05544927	5	155371349	-0.0246962	0.0696076	0.7227456332544215	0	NA	3885	1
cg05545167	14	99729281	-0.034221	0.572968	0.9523739843029949	0	NA	3895	1
cg05545266	1	40862240	0.370437	0.283444	0.1912418390911856	0	NA	3888	1
cg05545406	12	10368369	0.489161	0.225011	0.02970944568835874	0	NA	3894	1
cg05545410	14	101686655	0.0407704	0.285639	0.8865002552918538	0	NA	3874	1
cg05545521	1	93283109	0.170933	0.16066	0.2873547542411767	0	NA	3896	1
cg05545569	10	105156478	0.178451	1.44475	0.9016978151193892	0	NA	3766	1
cg05545707	2	153190612	0.00809397	0.24643000000000004	0.9737982683052087	0	NA	3895	1
cg05545728	6	33700564	-0.507415	0.302916	0.09391434849116026	0	NA	3895	1
cg05545993	1	48286135	0.0681667	0.321423	0.8320462968391558	0	NA	3897	1
cg05546013	11	57508764	0.931281	1.20155	0.4383004408434114	0	NA	3841	1
cg05546024	1	9109937	-0.52664	0.320422	0.10026246592764126	0	NA	3897	1
cg05546028	5	1449846	0.182592	0.302671	0.5463298213209815	0	NA	3897	1
cg05546045	22	38480588	-0.206218	0.27247	0.449141755565521	0	NA	3896	1
cg05546059	16	3093691	-0.015791	0.111537	0.8874146582629261	0	NA	3896	1
cg05546312	16	87351006	0.56215	1.27988	0.6605015083196242	0	NA	3886	1
cg05546343	3	14859717	-0.166617	0.251177	0.5071096402604771	0	NA	3892	1
cg05546369	10	11916900	0.350678	0.425091	0.40940107373884477	0	NA	3894	1
cg05546642	17	51736794	-0.0921359	0.116558	0.4292518444814842	0	NA	3890	1
cg05546828	5	41051676	0.104303	0.138707	0.45207128004188524	0	NA	3873	1
cg05546847	2	85975173	-0.603849	0.373715	0.10613738621597726	0	NA	3897	1
cg05547003	22	31619902	0.0511246	0.328386	0.87628173991995	0	NA	3890	1
cg05547059	16	79239763	0.2723	0.189716	0.15120068910684561	0	NA	3891	1
cg05547074	13	45338485	-0.028493	0.16995499999999997	0.8668584286894941	0	NA	3884	1
cg05547237	2	16657080	0.0022376	0.208477	0.9914364068194688	0	NA	3890	1
cg05547312	12	25348826	-0.321157	0.408326	0.43156228362637306	0	NA	3887	1
cg05547438	9	120487825	-0.266642	0.290725	0.35905761631409544	0	NA	3896	1
cg05547540	3	194471413	-0.0163019	0.26838	0.9515647948984837	0	NA	3894	1
cg05547634	5	112312025	0.076222	0.284345	0.788651837271588	0	NA	3897	1
cg05547691	9	106561306	-0.124174	0.11945499999999999	0.2985702054070793	0	NA	3882	1
cg05547765	2	220198815	0.308211	0.288703	0.2857139933326564	0	NA	3894	1
cg05547766	2	47232971	-0.352519	0.310326	0.25597185274026435	0	NA	3894	1
cg05547949	2	231327184	-0.0461036	0.20817	0.8247257821935683	0	NA	3895	1
cg05548017	3	14865431	-0.0218483	0.246627	0.9294089993463475	0	NA	3895	1
cg05548063	16	67574500	0.576269	0.324592	0.07583777952453773	0	NA	3884	1
cg05548067	7	614927	-0.11482	0.334524	0.7314224521460229	0	NA	3897	1
cg05548286	11	100061006	-0.21195	0.131752	0.10768102995390112	0	NA	3835	1
cg05548334	11	108216596	-0.494867	0.260486	0.05746153953358247	0	NA	3765	1
cg05548403	5	95997186	0.692133	0.405676	0.08798525185413855	0	NA	3887	1
cg05548619	8	120903561	-0.0317198	0.324791	0.9222005408519767	0	NA	3897	1
cg05548696	1	206326396	-0.249061	0.264458	0.34630578100737464	0	NA	3889	1
cg05548749	1	27055824	0.0868489	0.237731	0.7148693763732306	0	NA	3897	1
cg05548849	11	67219882	0.21600500000000003	0.321772	0.5020305106730851	0	NA	3897	1
cg05548903	4	8242386	-0.148452	0.326417	0.6492585340959317	0	NA	3893	1
cg05549108	11	60357250	-0.0164697	0.23137000000000002	0.9432518039872502	0	NA	3892	1
cg05549122	6	159889414	0.270503	0.231298	0.2422022603925262	0	NA	3893	1
cg05549181	11	47843341	-0.490813	0.267258	0.06628723470978776	0	NA	3895	1
cg05549304	18	13222421	0.119903	0.230004	0.6021520024897346	0	NA	3884	1
cg05549361	8	25993201	0.229054	0.231907	0.32330074347851545	0	NA	3897	1
cg05549404	11	66240758	-0.348635	0.280982	0.21468945910992562	0	NA	3895	1
cg05549498	12	122295510	-0.11252	0.313269	0.7194603405080398	0	NA	3897	1
cg05549544	18	2516987	-0.207259	0.280626	0.460174520787981	0	NA	3896	1
cg05549554	12	42052820	0.0819862	0.298663	0.7836921541264472	0	NA	3897	1
cg05549626	6	157006837	-0.0895496	0.16142799999999996	0.579076617336509	0	NA	3892	1
cg05549638	11	107542606	-0.00851257	0.125472	0.9459095152947119	0	NA	3897	1
cg05549680	4	84118924	-0.134896	0.255587	0.5976458121409656	0	NA	3893	1
cg05549717	16	71187322	0.152874	0.205449	0.45681774864853386	0	NA	3895	1
cg05549818	6	152279742	0.0864827	0.176667	0.62447091374668	0	NA	3896	1
cg05549834	10	391177	0.4183140000000001	0.297424	0.1595885312542942	0	NA	3897	1
cg05549840	2	2854163	0.149166	0.336359	0.6574239342383617	0	NA	3896	1
cg05549863	13	75921845	-0.0632447	0.189009	0.7379177097665778	0	NA	3892	1
cg05549952	15	51169294	0.171389	0.719709	0.8117752068955466	0	NA	3891	1
cg05549964	1	180145364	-0.181331	0.360335	0.6148033202893739	0	NA	3894	1
cg05550145	10	73631213	0.110322	0.268356	0.6809968918916267	0	NA	3893	1
cg05550223	1	191527542	-0.195809	0.265033	0.4600224490901994	0	NA	3897	1
cg05550261	6	151378395	0.222004	0.215644	0.3032480424123984	0	NA	3893	1
cg05550391	10	103662323	0.110199	0.291739	0.705630090528748	0	NA	3897	1
cg05550591	9	80047440	-0.306227	0.33803799999999995	0.3649913277223896	0	NA	3896	1
cg05550596	12	53901558	-0.381669	0.347259	0.2717286785686452	0	NA	3886	1
cg05550603	17	71287339	1.36052	0.584245	0.0198759923475402	0	NA	3894	1
cg05550760	1	111470039	0.189794	0.32893	0.5639366008499623	0	NA	3887	1
cg05550851	14	95663070	0.225664	0.262904	0.39069848967748305	0	NA	3893	1
cg05551130	1	53341082	-0.329348	0.227716	0.1480901835042529	0	NA	3893	1
cg05551170	17	55938642	-0.814749	1.20264	0.4981096549824218	0	NA	3894	1
cg05551288	14	71196646	0.161045	0.292909	0.5824480533848408	0	NA	3885	1
cg05551469	8	142557064	0.137182	0.13606	0.3133362059604169	0	NA	3893	1
cg05551587	2	107978031	0.0512509	0.155248	0.7413071978317662	0	NA	3855	1
cg05551595	1	1935309	1.54624	0.736584	0.03579893102664064	0	NA	3892	1
cg05551678	16	10660619	-0.0840844	0.240735	0.7268776175305925	0	NA	3895	1
cg05551705	12	15035203	-0.264809	0.24753200000000003	0.2847106766072461	0	NA	3895	1
cg05551713	1	19144777	-0.357707	0.37624	0.3417355913963853	0	NA	3897	1
cg05551748	9	80454571	-0.519646	0.26065	0.046189844052948494	0	NA	3893	1
cg05551906	3	47916542	-0.0473439	0.281409	0.8663954528173539	0	NA	3895	1
cg05551937	4	57776726	0.537195	0.268662	0.045552137102832194	0	NA	3896	1
cg05551996	2	196386515	-0.125064	0.199288	0.5302960901743318	0	NA	3896	1
cg05552010	19	52184563	0.0189803	0.0493628	0.7006033412777002	0	NA	3896	1
cg05552178	1	82385850	0.327762	0.24552399999999996	0.18189306325300844	0	NA	3896	1
cg05552223	22	42001849	-0.0352039	0.355513	0.921120150976831	0	NA	3897	1
cg05552231	15	42196982	0.0705152	0.362058	0.8455791428490227	0	NA	3890	1
cg05552307	1	207224565	-0.087069	0.103195	0.3988187685423601	0	NA	3894	1
cg05552585	1	203350905	-0.0303855	0.141336	0.8297769169731495	0	NA	3897	1
cg05552616	17	42787022	-0.24573	0.194172	0.20568230738045357	0	NA	3892	1
cg05552766	17	25751066	0.0355568	0.35256	0.9196670040353127	0	NA	3893	1
cg05552956	1	109709715	0.13295	0.34895	0.7032031422146607	0	NA	3894	1
cg05553007	14	76981027	-0.043231799999999994	0.203263	0.8315695633422342	0	NA	3894	1
cg05553206	14	39961613	-0.170544	0.194996	0.3817901965870192	0	NA	3885	1
cg05553253	12	6184410	1.38743	1.17765	0.23874302180103546	0	NA	3896	1
cg05553317	6	26203776	0.0841498	0.20607	0.6830127623752875	0	NA	3896	1
cg05553424	12	58200177	-0.0730785	0.351795	0.8354395153119645	0	NA	3892	1
cg05553479	8	16460534	0.509428	0.218555	0.019759079621022593	0	NA	3892	1
cg05553551	6	44609219	-0.430582	0.252442	0.08807008887311644	0	NA	3895	1
cg05553634	1	53308344	-0.085754	0.769056	0.911215477425386	0	NA	3880	1
cg05553677	19	55458919	-0.553679	0.354905	0.11874177106824951	0	NA	3866	1
cg05553923	12	120156869	-0.370063	0.308782	0.23073782963188563	0	NA	3888	1
cg05553956	3	151163961	-0.408313	0.251227	0.10410394401956284	0	NA	3896	1
cg05554171	12	27091136	-0.592054	1.20542	0.62331333871951	0	NA	3895	1
cg05554189	7	6703597	-0.1571	0.325749	0.6296119103999296	0	NA	3886	1
cg05554415	17	6589947	0.0431441	0.223686	0.8470545440521602	0	NA	3894	1
cg05554536	15	42787351	0.810955	0.49799799999999994	0.10343369103160555	0	NA	3896	1
cg05554722	14	92351179	-0.129743	0.15895	0.41435694019102726	0	NA	3892	1
cg05554782	11	76384692	0.388189	0.286931	0.17608752362556082	0	NA	3896	1
cg05554882	9	72731704	0.137448	0.2756	0.6179746894987053	0	NA	3876	1
cg05554887	2	100661868	-0.0494171	0.271295	0.8554629402815201	0	NA	3891	1
cg05554956	4	169733713	0.109216	0.207183	0.5980911648570755	0	NA	3894	1
cg05554991	1	67772320	-0.030814000000000005	0.137274	0.8223910115032164	0	NA	3798	1
cg05555048	1	68000532	-0.0221387	0.0692137	0.7490743966580244	0	NA	3897	1
cg05555089	14	87141517	0.276534	0.259883	0.28729647370989764	0	NA	3893	1
cg05555116	8	17433694	-0.00899891	0.0913946	0.9215653154978751	0	NA	3890	1
cg05555127	8	121967878	-0.77336800000000006	0.372224	0.03773744592466261	0	NA	3896	1
cg05555167	12	130526793	0.0787239	0.208146	0.7052710238499563	0	NA	3897	1
cg05555202	4	105476640	0.153652	0.210883	0.4662387005687957	0	NA	3892	1
cg05555205	6	28397516	0.373303	0.337772	0.269076290019737	0	NA	3896	1
cg05555243	18	56612529	-0.108433	0.256689	0.6727115661532661	0	NA	3897	1
cg05555283	14	105109967	-0.10539900000000002	0.21938699999999997	0.6309252195136316	0	NA	3895	1
cg05555286	3	132379621	0.64005	0.881	0.46752987293637605	0	NA	3893	1
cg05555294	7	72972371	0.0949945	0.1426	0.5053084605936767	0	NA	3897	1
cg05555355	8	136467217	0.31542	0.337041	0.34935014850996593	0	NA	3894	1
cg05555380	4	169853902	-0.276235	0.245667	0.26083124624469756	0	NA	3897	1
cg05555502	9	96943707	0.047086800000000005	0.188338	0.8025779045993742	0	NA	3891	1
cg05555527	8	59161271	0.362178	0.20124	0.0719030188486235	0	NA	3894	1
cg05555563	4	111049852	0.189359	0.24095600000000003	0.43194630633450054	0	NA	3896	1
cg05555631	10	72136907	0.3861879999999999	0.399895	0.33418255587828904	0	NA	3897	1
cg05555655	17	46800928	0.24861600000000003	0.622336	0.6895333846019396	0	NA	3893	1
cg05555663	1	187172851	-0.22623800000000002	0.222025	0.30821467365982747	0	NA	3894	1
cg05555852	1	1115054	0.00543552	0.275881	0.9842807699093397	0	NA	3894	1
cg05555876	8	54935915	-0.201092	0.174125	0.2481430517391359	0	NA	3896	1
cg05555964	12	1692708	0.418069	0.379596	0.27074327418875677	0	NA	3876	1
cg05555975	1	67390397	1.45411	1.17876	0.21735462951590467	0	NA	3896	1
cg05555990	12	32721391	-0.404181	0.250688	0.10689950388321638	0	NA	3896	1
cg05556371	5	173730345	0.0774564	0.10139	0.44489992250888133	0	NA	3896	1
cg05556526	9	74756620	-0.195641	0.17785	0.2713174231150446	0	NA	3894	1
cg05556562	21	44789190	-0.0808893	0.318781	0.7996920450827568	0	NA	3896	1
cg05556763	3	112281090	-0.858542	0.971672	0.37692739534843955	0	NA	3885	1
cg05556849	14	22747798	0.0161044	0.24697999999999998	0.9480105574211769	0	NA	3896	1
cg05556931	16	81642149	-0.0385427	0.275049	0.8885570376400795	0	NA	3897	1
cg05557362	9	140677046	-0.552378	0.311621	0.07629574851860821	0	NA	3895	1
cg05557428	11	971748	0.211947	0.274938	0.44077203753714095	0	NA	3891	1
cg05557444	5	31671612	0.432422	0.343432	0.20798709649867525	0	NA	3897	1
cg05557516	14	102538130	0.0642093	0.327168	0.8444083225390369	0	NA	3896	1
cg05557535	6	146058131	0.10646600000000002	0.182461	0.5595567330705874	0	NA	3895	1
cg05557582	3	9234126	0.158433	0.278607	0.5695860615877939	0	NA	3877	1
cg05557583	7	107331385	0.0640121	0.145142	0.65919066142094	0	NA	3895	1
cg05557618	9	136326006	0.0311132	0.196595	0.8742516244342583	0	NA	3891	1
cg05557673	19	49540333	0.0752179	0.0807524	0.35161394095034276	0	NA	3885	1
cg05557682	8	127530568	0.131811	0.27799	0.6353877090750611	0	NA	3891	1
cg05557874	4	89449097	0.0752459	0.278062	0.7866922702904753	0	NA	3897	1
cg05557925	15	72600308	-0.166011	0.41512	0.6892221664135557	0	NA	3897	1
cg05558074	9	22446641	0.326093	0.767925	0.6710978681082264	0	NA	3893	1
cg05558342	1	171122370	-0.57458	0.23015	0.012540949714055163	0	NA	3894	1
cg05558454	10	727166	0.334013	0.264297	0.20630935842855544	0	NA	3893	1
cg05558457	3	52739546	0.794692	0.876939	0.3648240419470764	0	NA	3894	1
cg05558546	19	55691820	-0.222167	0.325297	0.4946279209508369	0	NA	3896	1
cg05558669	6	11709899	0.449454	0.260934	0.08498232271013204	0	NA	3890	1
cg05558714	11	125828068	0.116214	0.175246	0.5072358970697302	0	NA	3897	1
cg05558897	22	45218647	0.0892617	0.170282	0.6001399489744148	0	NA	3897	1
cg05558930	2	130915207	0.501037	0.288032	0.08194359647775332	0	NA	3895	1
cg05559067	2	231570641	-0.0163875	0.311985	0.9581091297124857	0	NA	3893	1
cg05559081	9	79152490	0.175769	0.28522	0.537724500995131	0	NA	3890	1
cg05559129	1	23783560	0.399301	0.320121	0.21227140037437098	0	NA	3887	1
cg05559155	2	50734230	-0.0229704	0.20646	0.9114114781106252	0	NA	3895	1
cg05559172	20	56289664	-0.349897	0.360577	0.3318567122546996	0	NA	3893	1
cg05559269	1	233336035	0.178158	0.357098	0.6178462674543107	0	NA	3897	1
cg05559279	17	9052638	-0.540849	0.254018	0.03323971125644194	0	NA	3887	1
cg05559368	13	40706714	-0.145465	0.23287799999999997	0.5322071179181825	0	NA	3893	1
cg05559403	3	126193938	-1.20258	0.907624	0.18517911782843174	0	NA	3894	1
cg05559437	18	48951908	-0.161111	0.274172	0.5567823653655235	0	NA	3894	1
cg05559485	3	62464048	0.0648104	0.222631	0.7709661972909992	0	NA	3894	1
cg05559640	19	35731617	0.122415	0.145305	0.399525323170303	0	NA	3896	1
cg05559755	2	158902298	-0.493599	0.364163	0.1752792460336218	0	NA	3897	1
cg05559888	9	101944900	0.28786	0.335288	0.39059132330060137	0	NA	3896	1
cg05559891	15	98235676	0.14489	0.183522	0.4298218003483614	0	NA	3897	1
cg05559978	22	22874909	0.344931	0.366643	0.3468167754918279	0	NA	3888	1
cg05559987	18	46188121	0.11652799999999999	0.304705	0.7021432524865727	0	NA	3895	1
cg05560024	20	16710352	-0.0785262	0.118118	0.5061710920117366	0	NA	3897	1
cg05560053	5	178883542	0.153477	0.186325	0.4101066917831809	0	NA	3894	1
cg05560118	2	101850632	-0.312107	0.137828	0.023545388329001556	0	NA	3894	1
cg05560127	11	128554774	0.234219	0.228094	0.3044897052935696	0	NA	3896	1
cg05560321	3	170984982	0.0434704	0.158542	0.7839397321502728	0	NA	3895	1
cg05560384	14	94529200	0.013164	0.24326	0.9568435902872335	0	NA	3895	1
cg05560479	12	15782193	-0.264413	0.160209	0.09885596331113856	0	NA	3895	1
cg05560579	1	204982140	0.0851413	0.317643	0.7886678743669823	0	NA	3897	1
cg05560630	3	37035625	0.151125	0.407662	0.7108524084517123	0	NA	3871	1
cg05560731	9	115632737	0.720269	0.346987	0.037914216236208546	0	NA	3896	1
cg05560761	3	96153301	0.00454643	0.147262	0.9753707668949068	0	NA	3714	1
cg05560811	20	12390393	0.142641	0.148312	0.33616864775311156	0	NA	3895	1
cg05560884	5	175997309	-9.447299999999999e-4	0.217684	0.996537259904755	0	NA	3894	1
cg05560886	1	26871583	-0.381274	0.328645	0.24599207123083014	0	NA	3893	1
cg05560913	15	71851802	-0.49316299999999996	0.244777	0.04393147597781449	0	NA	3897	1
cg05560983	10	106402168	0.0160443	0.30359	0.9578525553679713	0	NA	3888	1
cg05561028	1	230391031	0.130945	0.31806100000000004	0.6805609698923178	0	NA	3897	1
cg05561058	19	18533591	-0.14257	0.28338	0.6148901907974849	0	NA	3893	1
cg05561128	1	244008062	0.10942800000000001	0.15859100000000004	0.4901933546327926	0	NA	3828	1
cg05561235	2	40680611	-0.111247	0.374281	0.7662920243069786	0	NA	3896	1
cg05561408	17	44940229	0.0103195	0.318462	0.9741497290099134	0	NA	3895	1
cg05561462	4	1293410	-0.037604	0.346495	0.9135778080064129	0	NA	3896	1
cg05561472	18	5058877	0.406154	0.952514	0.6698148484086136	0	NA	3892	1
cg05561565	1	27114558	-0.45247	0.528654	0.39205828362818773	0	NA	3866	1
cg05561621	8	116452315	0.174671	0.185419	0.3461752391340325	0	NA	3893	1
cg05561644	4	144621314	-0.24661699999999998	0.368757	0.5036363567694186	0	NA	3896	1
cg05561670	12	52829383	-0.16138599999999997	0.278154	0.5617772102476155	0	NA	3893	1
cg05561716	4	41992478	-2.46196	1.08394	0.02312842821645096	0	NA	3853	1
cg05561955	22	24951987	-0.267165	0.712353	0.7076264058216376	0	NA	3894	1
cg05561983	16	90044070	-0.0240693	0.370712	0.9482319469874396	0	NA	3896	1
cg05562034	12	52801246	0.2452	0.127184	0.05386564230646644	0	NA	3896	1
cg05562079	13	113533054	0.281402	0.322855	0.38342395660986023	0	NA	3895	1
cg05562252	6	109692255	0.124267	0.126744	0.3268607488280193	0	NA	3867	1
cg05562282	19	3801818	-0.30283	0.446689	0.4978073813467235	0	NA	3897	1
cg05562466	10	76969763	0.949147	0.661918	0.15159097975603555	0	NA	3897	1
cg05562508	1	228003208	0.448408	0.297525	0.13177807338935316	0	NA	3896	1
cg05562526	18	46201801	-0.207888	0.816445	0.7990120936860926	0	NA	3855	1
cg05562558	19	45192573	0.945056	1.16614	0.41770236384427506	0	NA	3896	1
cg05562608	17	56343534	-0.146665	0.246788	0.5523144820778838	0	NA	3895	1
cg05562612	22	31558631	0.07523	0.201075	0.7083009023047626	0	NA	3893	1
cg05562751	12	57082317	-0.131457	0.945797	0.8894574872521473	0	NA	3872	1
cg05562777	12	65933229	0.0225344	0.315219	0.9430093138186695	0	NA	3894	1
cg05562794	14	96129406	0.373362	0.270374	0.16730681720471968	0	NA	3895	1
cg05562889	7	6577538	0.25624	0.304594	0.4002073479448392	0	NA	3894	1
cg05563004	12	127593347	-0.0102008	0.153365	0.9469692329029185	0	NA	3895	1
cg05563013	1	65878824	0.131775	0.25855	0.6102831576432454	0	NA	3897	1
cg05563099	10	864331	-0.0346612	0.297812	0.9073464904824982	0	NA	3893	1
cg05563292	5	9474146	-0.236922	0.187361	0.20604293321925246	0	NA	3891	1
cg05563368	21	39856022	0.27648	0.229618	0.22855603607524752	0	NA	3897	1
cg05563371	14	50325145	0.378024	0.228775	0.09845642834159303	0	NA	3896	1
cg05563462	9	124326572	-0.729284	0.318238	0.02192695708576198	0	NA	3896	1
cg05563740	12	48498769	0.00986227	0.137829	0.9429565386003875	0	NA	3861	1
cg05563966	3	12436432	-0.11366499999999999	0.234259	0.6275268121270876	0	NA	3897	1
cg05564009	9	130628584	-0.039758	0.167394	0.812259998852364	0	NA	3893	1
cg05564088	21	27512723	-0.196192	0.256099	0.44362945037248264	0	NA	3897	1
cg05564182	1	221219852	0.510299	0.418104	0.22227260956085665	0	NA	3885	1
cg05564436	20	62604089	-0.363522	0.324415	0.26248107059749987	0	NA	3896	1
cg05564526	18	72426904	0.11434	0.293863	0.6972074427616441	0	NA	3892	1
cg05564632	6	42306131	-0.43924100000000005	0.319482	0.16917681534940784	0	NA	3895	1
cg05564644	8	37132810	0.605107	0.22465299999999996	0.007070223255356668	0	NA	3896	1
cg05564780	9	100399456	0.0748276	0.181393	0.6799609115390639	0	NA	3893	1
cg05564841	2	127412692	-0.250305	0.256074	0.32833585185521896	0	NA	3896	1
cg05564869	14	36801909	0.287947	0.211648	0.17367190828655768	0	NA	3896	1
cg05564954	16	87997610	0.08564569999999999	0.205607	0.6770072173999662	0	NA	3892	1
cg05564974	8	25032707	-0.0545611	0.167798	0.745060421051202	0	NA	3894	1
cg05564990	10	104492317	0.04437420000000001	0.29166	0.8790736830590539	0	NA	3871	1
cg05565022	2	71837721	-0.245943	0.290024	0.39643288596607357	0	NA	3896	1
cg05565042	2	152906817	0.33649	0.228269	0.14045624048519117	0	NA	3896	1
cg05565045	10	72100922	-0.0135112	0.417444	0.9741797799527433	0	NA	3893	1
cg05565139	1	3816839	-1.50472	1.03798	0.14715284112953145	0	NA	3831	1
cg05565298	5	138676950	0.18222200000000002	0.804527	0.8208158124177334	0	NA	3877	1
cg05565313	6	34204913	-0.220366	0.296981	0.45807489497126463	0	NA	3790	1
cg05565492	1	41908574	-0.0249254	0.256135	0.922477414732222	0	NA	3891	1
cg05565577	19	1447464	-0.546968	1.05248	0.6032765655447307	0	NA	3895	1
cg05565579	5	56169159	0.00994015	0.23777	0.9666535618384388	0	NA	3894	1
cg05565668	13	41362322	0.298606	0.331829	0.36818456453441945	0	NA	3896	1
cg05566279	14	96358021	0.0634355	0.232621	0.7850846499929061	0	NA	3895	1
cg05566310	8	9807662	-0.197824	0.141596	0.16238301683139658	0	NA	3892	1
cg05566340	17	48423609	-1.50442	1.04022	0.14810660233558445	0	NA	3895	1
cg05566388	9	74755372	0.297637	0.189629	0.11651394190304792	0	NA	3896	1
cg05566498	10	81965938	0.049773399999999995	0.150814	0.7413760137082079	0	NA	3896	1
cg05566585	20	35634250	0.109019	0.225721	0.6291090832635868	0	NA	3897	1
cg05566659	5	146547363	-0.180975	0.224788	0.4207666445703846	0	NA	3895	1
cg05566691	19	42882932	-0.228443	0.215788	0.28976124672563824	0	NA	3897	1
cg05566802	1	208426487	0.012726699999999999	0.141313	0.9282392473495918	0	NA	3868	1
cg05566966	22	29493092	-0.255173	0.307325	0.4063672522748124	0	NA	3893	1
cg05567143	22	50980910	-0.24007700000000004	0.34232	0.483101261586351	0	NA	3895	1
cg05567165	1	205809408	0.52659	0.244113	0.030993454899299725	0	NA	3896	1
cg05567191	5	157911719	0.0397309	0.221828	0.8578538541533658	0	NA	3897	1
cg05567326	1	3115190	0.156361	0.288374	0.5876697066249158	0	NA	3894	1
cg05567377	11	503283	-0.297348	0.348006	0.3928648164169912	0	NA	3897	1
cg05567468	7	116338775	-0.273073	0.164725	0.09736777627425218	0	NA	3892	1
cg05567485	19	56061886	0.231385	0.229481	0.31331191085105115	0	NA	3891	1
cg05567691	2	148222105	-0.0723971	0.24958599999999997	0.771763639422942	0	NA	3892	1
cg05567850	16	47615185	0.0101917	0.135807	0.9401785348838839	0	NA	3808	1
cg05568059	16	83877598	-0.0241292	0.593068	0.9675467129096607	0	NA	3897	1
cg05568082	8	1937135	0.145746	0.200138	0.4664743203732601	0	NA	3890	1
cg05568343	2	3646077	0.149345	0.124942	0.23196412744659645	0	NA	3896	1
cg05568423	7	6674031	0.196767	0.303645	0.5169742148086958	0	NA	3870	1
cg05568438	17	34842129	-0.08709189999999999	0.75203	0.9078038567040773	0	NA	3892	1
cg05568492	2	1609354	0.013615300000000002	0.143806	0.9245703966613816	0	NA	3897	1
cg05568532	4	7136338	0.216605	0.147541	0.1420769550174685	0	NA	3892	1
cg05568629	16	67011875	0.50542	0.603651	0.40243976883913524	0	NA	3893	1
cg05568655	9	116836933	-0.0391126	0.207922	0.850788942094147	0	NA	3894	1
cg05568684	1	214183060	-0.0544067	0.0931085	0.5589939037963063	0	NA	3896	1
cg05568688	7	127473692	0.0452856	0.206099	0.8260834542186395	0	NA	3896	1
cg05568708	1	40030697	0.278622	0.312646	0.37283580717086284	0	NA	3896	1
cg05568737	17	6771131	0.359027	0.194193	0.06448447954694247	0	NA	3895	1
cg05568799	2	202573056	-0.0616544	0.143456	0.667356289666573	0	NA	3782	1
cg05568839	11	31438425	0.317028	0.174512	0.06927004165230181	0	NA	3883	1
cg05568868	16	72930479	0.0994038	0.287264	0.729315360431634	0	NA	3891	1
cg05568938	7	140582518	-0.0320282	0.249825	0.8979886886216537	0	NA	3895	1
cg05569017	11	61055819	-0.102257	0.302092	0.7349892753913487	0	NA	3894	1
cg05569018	13	110932927	-0.19715800000000003	0.261848	0.4514809969370746	0	NA	3891	1
cg05569130	12	91761631	-0.290731	0.175198	0.09702666641823747	0	NA	3896	1
cg05569167	9	73483989	0.250241	0.204439	0.22093808597950498	0	NA	3893	1
cg05569169	12	110786730	0.160864	0.324216	0.6197793769032303	0	NA	3895	1
cg05569195	2	69930351	0.029243100000000005	0.219839	0.8941771452511946	0	NA	3894	1
cg05569357	20	46097339	-0.763966	0.344905	0.02675978093877278	0	NA	3897	1
cg05569529	11	112085257	0.0266169	0.19301	0.8903160885929058	0	NA	3893	1
cg05569533	1	6018305	0.397108	0.286691	0.16600877971128544	0	NA	3895	1
cg05569624	12	5548896	-0.168075	0.320831	0.6003662215225742	0	NA	3896	1
cg05569751	11	117281777	0.190604	0.318348	0.5493539917424188	0	NA	3895	1
cg05569768	7	149095201	-0.0234994	0.108758	0.8289327614655441	0	NA	3895	1
cg05569793	15	37218037	0.126933	0.319617	0.6912635217072665	0	NA	3896	1
cg05570009	1	201139713	-0.0915719	0.259493	0.7241725975057456	0	NA	3890	1
cg05570059	2	177345796	0.200516	0.284814	0.48141759041749943	0	NA	3894	1
cg05570178	1	53480455	0.04752000000000001	0.290669	0.8701366406677029	0	NA	3754	1
cg05570231	1	5485333	0.155066	0.0818099	0.05803374020031671	0	NA	3893	1
cg05570247	1	151814046	0.131676	0.226807	0.5615342790636475	0	NA	3890	1
cg05570332	16	4940274	0.0815171	0.224048	0.7159792387545009	0	NA	3869	1
cg05570372	8	71575713	-0.496778	0.333479	0.13630760436161055	0	NA	3896	1
cg05570491	1	42384437	0.00865384	0.129855	0.9468664447045003	0	NA	3896	1
cg05570558	3	5298580	0.406618	0.33853	0.22970139487063104	0	NA	3896	1
cg05570786	5	36600653	-0.0791159	0.262721	0.7633074556630051	0	NA	3895	1
cg05570827	1	33352013	-0.679713	0.488335	0.16395298358396324	0	NA	3893	1
cg05570845	18	77944498	-0.144592	0.196474	0.461770544609846	0	NA	3896	1
cg05571008	1	29743159	0.126111	0.105714	0.23289086841811796	0	NA	3897	1
cg05571070	20	37638953	-0.133147	0.245396	0.587418904833215	0	NA	3896	1
cg05571087	8	33412234	-0.337117	0.574039	0.5570210800609983	0	NA	3893	1
cg05571147	1	159436015	0.157199	0.289147	0.5866722685571433	0	NA	3895	1
cg05571248	20	60643948	-0.182644	0.332871	0.5832161252813648	0	NA	3897	1
cg05571295	4	78557741	-0.0427453	0.371695	0.9084443223706801	0	NA	3896	1
cg05571308	1	113278374	0.180655	0.221632	0.4150079522948646	0	NA	3894	1
cg05571316	5	178587935	-0.0823414	0.196823	0.6756893882634136	0	NA	3894	1
cg05571320	20	46011715	-0.00861703	0.341572	0.9798734498673964	0	NA	3897	1
cg05571369	2	118479737	0.0682642	0.262308	0.7946752224921689	0	NA	3895	1
cg05571437	8	144305685	0.0244701	0.169451	0.8851782067799854	0	NA	3895	1
cg05571441	2	61086126	0.23221700000000003	0.334918	0.48808692600645615	0	NA	3892	1
cg05571610	16	21609904	-0.0935233	0.0808952	0.2476384396225642	0	NA	3895	1
cg05571714	12	5048677	0.0117209	0.267305	0.9650252362866392	0	NA	3886	1
cg05571758	20	47434693	0.0211191	0.230671	0.9270515488535962	0	NA	3890	1
cg05571780	2	214014371	-0.381104	0.265683	0.15144923279903683	0	NA	3864	1
cg05571840	9	119033738	0.175418	0.106932	0.10090891514725409	0	NA	3897	1
cg05572009	19	50268077	-0.189199	0.19194	0.3242707799049163	0	NA	3851	1
cg05572028	14	61092286	0.301509	0.540006	0.5766096438947913	0	NA	3889	1
cg05572037	7	100201561	-0.272957	0.34517	0.4290665197959864	0	NA	3889	1
cg05572048	14	69181791	0.225007	0.307525	0.46436964770535105	0	NA	3895	1
cg05572102	9	135777395	0.160118	0.799693	0.8413051350820061	0	NA	3891	1
cg05572157	1	1297784	0.201873	0.215422	0.3487046292807741	0	NA	3893	1
cg05572167	1	156786688	0.58558	0.624039	0.34805386656810416	0	NA	3873	1
cg05572334	7	55506671	-0.136199	0.213245	0.5230198870259786	0	NA	3891	1
cg05572357	15	31323321	-0.497909	0.265424	0.06066895139647915	0	NA	3896	1
cg05572461	7	7736319	0.346033	0.317301	0.27547039356356784	0	NA	3897	1
cg05572488	2	228522133	0.16764600000000002	0.200106	0.40215091785658574	0	NA	3897	1
cg05572749	2	109594655	0.38686	0.333015	0.24536164751038372	0	NA	3895	1
cg05572864	14	104194353	-0.0666565	0.125948	0.596640180744594	0	NA	3895	1
cg05572947	10	22604699	-0.0246142	0.450018	0.9563806287408674	0	NA	3892	1
cg05573016	9	136596492	0.620082	0.258628	0.016503658237546494	0	NA	3892	1
cg05573038	10	74886088	-0.369169	0.219125	0.09203843939442619	0	NA	3893	1
cg05573045	8	995856	-0.162557	0.17379	0.3496004748865239	0	NA	3895	1
cg05573077	16	12084663	0.207408	0.268612	0.4400272576235612	0	NA	3894	1
cg05573145	1	33779573	-0.258825	0.374485	0.48947179793441875	0	NA	3896	1
cg05573150	5	143181047	0.168054	0.295057	0.5689730951858989	0	NA	3895	1
cg05573161	1	6438368	0.112304	0.249649	0.6528203430494286	0	NA	3894	1
cg05573162	20	8097063	0.270755	0.304768	0.3743271977787213	0	NA	3896	1
cg05573224	3	155861194	-0.247774	0.244966	0.311794969764757	0	NA	3891	1
cg05573232	7	154794625	0.569447	0.777311	0.4638110951048059	0	NA	3889	1
cg05573249	17	79682751	0.442601	0.299436	0.13937685963216764	0	NA	3897	1
cg05573264	11	44629670	0.561733	0.268034	0.03610412735754808	0	NA	3892	1
cg05573420	8	122895497	-0.029760700000000005	0.169383	0.8605291394610912	0	NA	3871	1
cg05573448	14	24674160	0.11055899999999999	0.223906	0.6214656749101115	0	NA	3885	1
cg05573490	17	48773949	-0.235606	0.306758	0.44245647696549545	0	NA	3895	1
cg05573500	19	38812803	0.258777	0.292876	0.37692736052326475	0	NA	3893	1
cg05573542	20	52724619	-0.18761200000000003	0.214483	0.38172772091487034	0	NA	3895	1
cg05573646	17	74025851	0.0946025	0.993725	0.924156065903385	0	NA	3896	1
cg05573744	6	109011227	-0.135409	0.291708	0.6425090133671811	0	NA	3896	1
cg05573805	7	2623135	0.255891	0.279269	0.3595155475925634	0	NA	3891	1
cg05573826	10	4045349	-0.337176	0.194848	0.08354873585031562	0	NA	3895	1
cg05573855	20	45987046	-0.636028	0.251558	0.011459831758729028	0	NA	3890	1
cg05573902	10	90584927	-0.057296	0.216557	0.7913353451692091	0	NA	3896	1
cg05573955	22	44782105	-0.304437	0.264078	0.24898023154483143	0	NA	3896	1
cg05574033	6	170587994	0.264963	0.652116	0.6845128693647349	0	NA	3816	1
cg05574061	7	75821424	0.17299	0.144748	0.2320434678566375	0	NA	3894	1
cg05574076	3	142694271	-0.183828	0.214588	0.39163527877505355	0	NA	3881	1
cg05574120	1	157080031	-0.434238	0.281826	0.12336503822591977	0	NA	3897	1
cg05574195	3	193968161	-0.0454159	0.21923	0.8358841455665251	0	NA	3897	1
cg05574244	16	26040156	-0.1115	0.190431	0.5582022141806525	0	NA	3896	1
cg05574276	1	202858779	0.0668761	0.19581	0.7327003548388408	0	NA	3897	1
cg05574320	1	154929657	-0.51964	0.302268	0.08558949083478794	0	NA	3872	1
cg05574422	7	142761232	-0.0300096	0.176951	0.8653304544182873	0	NA	3895	1
cg05574551	1	237849616	0.560305	0.245072	0.02223745665204677	0	NA	3896	1
cg05574630	3	155457541	-0.23218599999999998	0.310066	0.4539610806116734	0	NA	3896	1
cg05574689	10	19927811	-0.109344	0.379667	0.7733469322189969	0	NA	3887	1
cg05574794	1	211757171	-0.203657	0.260841	0.434937392678783	0	NA	3897	1
cg05574795	2	242065411	-0.254914	0.303774	0.40138135854573725	0	NA	3893	1
cg05574922	7	132165236	-0.0475855	0.348452	0.8913765655154087	0	NA	3896	1
cg05574995	6	109011288	-0.129143	0.299851	0.6666933718093803	0	NA	3897	1
cg05575255	10	134658828	-0.285971	0.333179	0.3907210894963079	0	NA	3897	1
cg05575309	17	30624810	0.58956	0.332884	0.07654949452283426	0	NA	3897	1
cg05575402	17	72798350	-0.0681871	0.248168	0.7834992059186038	0	NA	3895	1
cg05575436	6	83847253	-0.23157499999999998	0.23745600000000003	0.3294445444211876	0	NA	3896	1
cg05575544	1	156662074	0.0621206	0.557227	0.9112343952699848	0	NA	3897	1
cg05575594	20	18491531	-0.8552119999999999	0.285516	0.0027415638182739107	0	NA	3897	1
cg05575791	10	28700186	0.929693	0.349654	0.007839757279265662	0	NA	3896	1
cg05575837	17	57968421	0.103923	0.338328	0.7587167049643386	0	NA	3897	1
cg05575876	2	238778219	0.0864672	0.296759	0.7707669899759637	0	NA	3897	1
cg05575964	17	28475657	0.0548824	0.358263	0.8782482430711394	0	NA	3887	1
cg05576235	1	149909049	0.223191	0.152265	0.14270105758923576	0	NA	3895	1
cg05576256	1	6069135	-0.153228	0.336562	0.6489119749327088	0	NA	3895	1
cg05576296	1	26614241	-0.388552	0.457444	0.3956598884279679	0	NA	3890	1
cg05576425	11	86384908	-0.289023	0.340496	0.395976253346507	0	NA	3895	1
cg05576731	4	3605262	0.216855	0.123296	0.07860873530662242	0	NA	3893	1
cg05576953	18	45734715	0.384483	0.16987	0.023611317581061348	0	NA	3895	1
cg05577209	6	25217905	-0.104072	0.247855	0.6745653297990108	0	NA	3897	1
cg05577319	21	39128451	0.261436	0.263308	0.3207633416932102	0	NA	3896	1
cg05577344	2	74775637	0.00663419	0.161432	0.967219459609032	0	NA	3891	1
cg05577387	2	109793285	0.372007	0.330065	0.2597120658218628	0	NA	3896	1
cg05577657	16	84281739	-0.0165362	0.267861	0.9507744582939694	0	NA	3891	1
cg05577780	5	82577299	-0.269092	0.282693	0.34115391945871515	0	NA	3895	1
cg05577876	7	76022919	2.9273899999999995	1.67267	0.08009587872027506	0	NA	3855	1
cg05577912	7	30971307	0.390266	0.330594	0.2378016713636818	0	NA	3896	1
cg05577920	10	126745753	0.211515	0.365108	0.5623721024924913	0	NA	3893	1
cg05577985	6	74020080	1.03073	1.04969	0.3261306278449189	0	NA	3897	1
cg05578102	12	739986	0.00459094	0.0307177	0.8811939436789917	0	NA	3889	1
cg05578107	1	229355826	-0.358582	0.349087	0.3043265225256882	0	NA	3896	1
cg05578152	5	137270997	-0.00772258	0.166183	0.9629353762456225	0	NA	3800	1
cg05578227	10	50571169	-0.347202	0.206891	0.09331039750998403	0	NA	3897	1
cg05578453	7	85459133	0.0658284	0.236477	0.7807273806035162	0	NA	3894	1
cg05578649	2	74710080	0.4348250000000001	0.883738	0.6226986222555144	0	NA	3893	1
cg05578819	3	127511054	-0.295522	0.23988399999999999	0.21797258023153507	0	NA	3896	1
cg05579028	1	110256494	-0.132191	0.313744	0.6735112398598658	0	NA	3895	1
cg05579076	9	95485164	-0.565869	0.36323	0.11926153547064523	0	NA	3894	1
cg05579077	2	50574437	-0.0685732	0.457221	0.8807817845310423	0	NA	3897	1
cg05579187	9	20015670	-0.827794	0.349189	0.017758337025504438	0	NA	3896	1
cg05579188	1	37218989	0.289378	0.384893	0.45214721066878355	0	NA	3897	1
cg05579232	15	74033525	-0.116213	0.33847999999999995	0.7313442991804461	0	NA	3896	1
cg05579339	14	78226979	-0.777581	1.21408	0.5218675245029862	0	NA	3895	1
cg05579422	11	130259608	0.297935	0.279526	0.2864878751231849	0	NA	3896	1
cg05579478	1	157492131	-0.205661	0.269256	0.44497920469730956	0	NA	3897	1
cg05579534	9	5608645	0.24536400000000003	0.313707	0.4341300403508585	0	NA	3897	1
cg05579559	12	130023552	0.029837900000000004	0.0288923	0.301730998845806	0	NA	3892	1
cg05579573	16	49768054	-0.269737	0.302821	0.3730647321701386	0	NA	3892	1
cg05579575	2	174580528	0.388779	0.23122500000000001	0.09268752473537295	0	NA	3897	1
cg05579613	10	44144736	-0.0980391	0.299699	0.7435731807637516	0	NA	3892	1
cg05579734	12	53003174	-0.460973	0.24391999999999997	0.05877759206758342	0	NA	3884	1
cg05579764	12	64587770	0.356487	0.306381	0.24460988166786155	0	NA	3893	1
cg05579799	10	103956818	-0.125094	0.11435100000000001	0.27397796824681986	0	NA	3897	1
cg05579954	6	39134117	-0.520449	0.269205	0.05320155067601395	0	NA	3893	1
cg05580096	8	33370748	-0.0445025	0.304612	0.883845849629325	0	NA	3894	1
cg05580240	14	64562155	-0.05170480000000001	0.15537	0.7392966082541936	0	NA	3765	1
cg05580336	2	73223112	0.0940968	0.236021	0.6901291696159512	0	NA	3896	1
cg05580396	9	115687161	0.00141907	0.100036	0.9886819138037078	0	NA	3895	1
cg05580528	11	6584886	-0.312923	0.332107	0.34607209044503645	0	NA	3892	1
cg05580557	22	42017727	0.934797	0.817121	0.25261826935777953	0	NA	3888	1
cg05580588	2	10512834	-0.110954	0.247027	0.6533181304854825	0	NA	3895	1
cg05580734	14	26676047	0.055504200000000004	0.107157	0.6044786231518435	0	NA	3897	1
cg05580800	8	144442429	0.468391	0.314737	0.13669866271440315	0	NA	3896	1
cg05580920	7	106010056	0.0614392	0.301049	0.8382880757023612	0	NA	3897	1
cg05580975	14	92725756	0.446171	0.261915	0.08847539647513067	0	NA	3888	1
cg05581086	2	239564612	-0.564538	0.304195	0.06347601514073588	0	NA	3897	1
cg05581217	16	76960566	-0.0322955	0.0886511	0.7156348061498315	0	NA	3888	1
cg05581264	7	985410	-0.831156	0.526195	0.11420791580647625	0	NA	3860	1
cg05581275	2	116497337	0.00387783	0.153071	0.979788923028991	0	NA	3874	1
cg05581313	16	67261905	0.134419	0.309038	0.6635918576500712	0	NA	3897	1
cg05581449	14	91297773	-0.514805	0.298639	0.08473724757751455	0	NA	3882	1
cg05581500	10	114940405	-0.187806	0.198402	0.34384606938113516	0	NA	3893	1
cg05581661	9	131355186	-0.0556715	0.381293	0.8839157528239453	0	NA	3895	1
cg05581666	11	112041210	0.165531	0.137068	0.2271795884364937	0	NA	3739	1
cg05581731	17	53540952	0.32348	0.351914	0.3579900034428425	0	NA	3895	1
cg05581753	19	46762824	0.163502	0.102394	0.11031190569255542	0	NA	3896	1
cg05581918	4	42152011	0.666983	0.26275	0.011133833900851618	0	NA	3897	1
cg05581965	3	138313507	0.334024	1.12146	0.7658195981659954	0	NA	3893	1
cg05581991	1	203317416	-0.488012	0.328376	0.13724266462752674	0	NA	3894	1
cg05582016	11	67914052	-0.7206109999999999	0.289855	0.012914855755664123	0	NA	3895	1
cg05582098	22	43017776	0.111509	0.24941199999999997	0.6548118479232987	0	NA	3893	1
cg05582134	2	21135571	-0.182751	0.323324	0.5719203302643465	0	NA	3897	1
cg05582186	2	135533044	-0.506864	0.292494	0.0831127469327268	0	NA	3897	1
cg05582231	1	35497423	1.38808	1.27563	0.2765277810219597	0	NA	3896	1
cg05582392	2	16052577	0.301738	0.21609	0.1626081092257327	0	NA	3895	1
cg05582577	10	77163794	-0.0454373	0.705246	0.9486297621697689	0	NA	3894	1
cg05582724	16	68542665	-0.223167	0.277601	0.4214473313257539	0	NA	3894	1
cg05582878	13	20448107	0.426963	0.310419	0.16899478507452256	0	NA	3890	1
cg05582926	1	201857693	-0.7610760000000001	0.301217	0.011514959767650887	0	NA	3892	1
cg05582954	4	4971235	-0.163077	0.23437	0.486547798335766	0	NA	3895	1
cg05583023	18	3017178	0.267123	0.301441	0.37553481196553523	0	NA	3897	1
cg05583063	5	14583209	0.41344900000000007	0.292411	0.15738214038239168	0	NA	3897	1
cg05583110	10	5987662	0.188482	0.294852	0.5226650327831615	0	NA	3897	1
cg05583129	18	63605695	0.105323	0.24734600000000004	0.6702445326427284	0	NA	3891	1
cg05583199	5	172581886	0.142527	0.174168	0.4131684507173147	0	NA	3887	1
cg05583200	6	76109279	-0.0419977	0.126916	0.7407129060265283	0	NA	3895	1
cg05583332	18	13276926	-0.00911826	0.203121	0.9641943664196957	0	NA	3894	1
cg05583334	5	107382854	0.241823	0.318145	0.44719296120769897	0	NA	3896	1
cg05583353	2	144413904	-0.00692406	0.170671	0.9676389927957632	0	NA	3897	1
cg05583411	19	55897101	-0.155185	0.714546	0.828068179770751	0	NA	3800	1
cg05583417	10	4077151	-0.48117	0.215567	0.02560746573657104	0	NA	3897	1
cg05583486	5	58295933	0.135977	0.209399	0.5161005728523131	0	NA	3891	1
cg05583659	1	32281711	0.382841	0.260223	0.1412360788733079	0	NA	3896	1
cg05583717	17	28049612	0.727442	0.395013	0.06553884733117424	0	NA	3894	1
cg05584116	17	48052170	0.0511337	0.176143	0.7715894005804781	0	NA	3885	1
cg05584242	3	123866984	-0.413407	0.302487	0.1717214134475336	0	NA	3895	1
cg05584267	11	67367972	0.266234	0.792613	0.7369507551725214	0	NA	3897	1
cg05584297	13	52340967	0.519478	0.356547	0.14512488033799778	0	NA	3897	1
cg05584506	15	63318011	0.0767336	0.22099	0.7284211101817349	0	NA	3896	1
cg05584631	10	108259729	0.0985526	0.194197	0.6118126243870099	0	NA	3887	1
cg05584712	16	1449164	-0.214365	0.34103	0.5296233609954232	0	NA	3896	1
cg05584892	11	75324233	-0.0380703	0.170019	0.8228211754489121	0	NA	3897	1
cg05585115	1	2999454	-0.388654	0.270581	0.1508975379825131	0	NA	3889	1
cg05585141	17	75231847	0.378554	0.658147	0.5651685312448242	0	NA	3884	1
cg05585259	1	52259428	0.739873	0.390033	0.057834571087185836	0	NA	3897	1
cg05585321	12	93569751	-0.283015	0.188217	0.13266807702654437	0	NA	3873	1
cg05585352	8	127939776	-0.159922	0.166063	0.33553745715075023	0	NA	3886	1
cg05585585	5	7652629	-0.145221	0.136021	0.28568446052277713	0	NA	3803	1
cg05585593	8	55996491	0.17900899999999997	0.138535	0.19630270457483667	0	NA	3798	1
cg05585734	14	35801636	0.259909	0.376883	0.4904282705589653	0	NA	3894	1
cg05585739	3	148693158	0.420976	0.297676	0.15730062341960904	0	NA	3895	1
cg05585757	14	39943699	-0.0483638	0.315459	0.8781518634768328	0	NA	3897	1
cg05585820	7	14942771	0.16887	0.282326	0.5497476415648777	0	NA	3896	1
cg05585897	8	143869842	0.00733511	0.260396	0.9775273156482289	0	NA	3896	1
cg05585924	10	1283803	-0.0908853	0.325089	0.7798070289840848	0	NA	3896	1
cg05586172	12	117941436	0.0563955	0.137841	0.6824410050458842	0	NA	3897	1
cg05586387	3	189898160	0.143507	0.159901	0.3694660080159558	0	NA	3842	1
cg05586392	15	80467303	-0.177391	0.372208	0.633653360762505	0	NA	3897	1
cg05586487	15	62853539	-0.104855	0.140828	0.45653730875152754	0	NA	3895	1
cg05586490	11	73744968	-0.24086499999999997	0.24358399999999997	0.32274264069568837	0	NA	3897	1
cg05586556	13	79569490	-0.218	0.317722	0.49262834793362686	0	NA	3896	1
cg05586573	6	40567245	-0.0672663	0.0814698	0.40899737240544637	0	NA	3897	1
cg05586624	12	66035718	-0.328205	0.344392	0.34059091811489184	0	NA	3896	1
cg05586638	5	159766696	-0.415191	0.247632	0.09361188576501071	0	NA	3897	1
cg05586784	4	84101816	-0.100078	0.408505	0.8064672827311117	0	NA	3897	1
cg05586820	12	54862751	-0.0915631	0.329578	0.7811511430743777	0	NA	3895	1
cg05586855	11	47279281	0.300709	0.241572	0.2132050107174672	0	NA	3889	1
cg05587038	9	127563053	0.148992	0.240288	0.5352209631621743	0	NA	3894	1
cg05587066	2	180133888	0.0619976	0.230858	0.7882737126964723	0	NA	3888	1
cg05587067	8	25316810	-0.573023	0.872265	0.5112215383639015	0	NA	3835	1
cg05587113	3	185300474	0.384704	0.243543	0.11419522753773266	0	NA	3875	1
cg05587118	5	102201664	-0.350971	0.224368	0.11775535795981411	0	NA	3880	1
cg05587239	12	111742551	-0.123839	0.0957157	0.19572719472939215	0	NA	3891	1
cg05587288	2	30454960	-0.0328444	0.333043	0.9214407065373583	0	NA	3871	1
cg05587303	2	16220068	0.199744	0.251474	0.42702496588428296	0	NA	3848	1
cg05587359	8	83219871	0.00744814	0.389824	0.9847562121362685	0	NA	3897	1
cg05587373	4	88189110	-0.0305179	0.224524	0.8918824192136271	0	NA	3897	1
cg05587380	10	61704487	0.0879371	0.241688	0.7159733566447413	0	NA	3895	1
cg05587474	1	113216961	-0.758034	0.9746999999999999	0.4367399574571117	0	NA	3896	1
cg05587478	16	53980329	0.204591	0.13442	0.1280020720054739	0	NA	3835	1
cg05587552	14	102829476	2.06477	1.29025	0.10953498131511563	0	NA	3879	1
cg05587624	16	72136891	0.0855501	0.235127	0.7159727513982674	0	NA	3883	1
cg05587665	6	170252085	0.189413	0.190323	0.3196299308181772	0	NA	3895	1
cg05587692	18	65935545	-0.25058	0.271953	0.35683681996403144	0	NA	3896	1
cg05587758	9	92057785	0.0193082	0.307394	0.9499157747265001	0	NA	3896	1
cg05587801	16	52102630	-0.0667223	0.147821	0.6517212672444599	0	NA	3894	1
cg05587931	5	5316190	-0.0835259	0.173735	0.6306827396790156	0	NA	3895	1
cg05587942	9	95007930	0.20637699999999998	0.259666	0.4267422564954945	0	NA	3893	1
cg05587991	3	158257847	-0.163101	0.285093	0.5672559050694096	0	NA	3895	1
cg05587992	16	72539614	0.276635	0.24628	0.26132962585511027	0	NA	3897	1
cg05588074	20	17486490	0.29926	0.166795	0.0727846854316676	0	NA	3887	1
cg05588169	17	73150505	0.9537670000000001	0.570138	0.09435280654302573	0	NA	3873	1
cg05588330	1	15912834	-0.00135036	0.16177200000000003	0.9933398926665953	0	NA	3876	1
cg05588383	18	29077127	-0.0296362	0.269038	0.9122855091559421	0	NA	3896	1
cg05588396	2	73007743	-0.265891	0.210013	0.20548829291542162	0	NA	3889	1
cg05588451	1	14086185	0.30183	0.380517	0.42765531319365735	0	NA	3895	1
cg05588455	6	36807948	0.148416	0.624445	0.8121318900332649	0	NA	3847	1
cg05588506	14	94393589	0.0182083	0.263478	0.944904068945852	0	NA	3896	1
cg05588623	11	35834513	-0.331884	0.246603	0.17835959200434076	0	NA	3896	1
cg05588809	5	176018198	0.37096	0.294427	0.2076914418323673	0	NA	3896	1
cg05588895	20	45637028	-0.190955	0.165774	0.24936234327088075	0	NA	3897	1
cg05588955	16	69501607	-0.412637	0.2557	0.10658070912611667	0	NA	3896	1
cg05589027	1	24741602	0.0457222	0.197647	0.8170564002704035	0	NA	3895	1
cg05589122	20	45216837	-0.0927888	0.241187	0.7004469115050853	0	NA	3893	1
cg05589159	21	38821859	0.0397328	0.182096	0.8272756263288065	0	NA	3891	1
cg05589251	1	222411973	-0.552926	0.346996	0.11105590182582457	0	NA	3896	1
cg05589482	18	6510309	0.0589559	0.254594	0.8168733305177516	0	NA	3886	1
cg05589523	14	50883333	0.20743000000000003	0.291797	0.47716423170073824	0	NA	3892	1
cg05589537	1	200245228	0.140297	0.232305	0.5458872019800218	0	NA	3894	1
cg05589607	15	84228675	0.100287	0.162214	0.5364178913164345	0	NA	3894	1
cg05589639	17	3506079	0.116984	0.0954628	0.2204092218425394	0	NA	3896	1
cg05589741	2	101535532	0.0767209	0.178205	0.66681708099014525	0	NA	3891	1
cg05589841	12	95745719	-0.0611812	0.15807	0.6987182253058356	0	NA	3893	1
cg05589853	7	155660578	0.134904	0.150468	0.36995229611514313	0	NA	3894	1
cg05590101	5	137417922	-0.0108502	0.21227500000000002	0.9592347715947726	0	NA	3897	1
cg05590130	21	16571797	-0.348108	0.24767	0.1598632731174297	0	NA	3896	1
cg05590143	22	33224042	-0.152193	0.282998	0.5907232428309699	0	NA	3887	1
cg05590225	2	197641323	0.222414	0.34494400000000003	0.5190678711070952	0	NA	3897	1
cg05590410	1	54871352	0.41644	1.51927	0.7840036802875202	0	NA	3826	1
cg05590522	1	98675035	-0.292036	0.194277	0.13278905183225895	0	NA	3890	1
cg05590570	6	149789879	-0.319177	0.28198	0.25767075581635446	0	NA	3894	1
cg05590582	7	39504620	-0.314904	0.49337000000000003	0.5232969739975202	0	NA	3893	1
cg05590686	5	66709752	0.324673	0.240953	0.17783417075138142	0	NA	3896	1
cg05590723	15	45422849	-0.060881500000000005	0.146397	0.6775082341176473	0	NA	3896	1
cg05590737	19	10829803	-0.156325	0.231921	0.5002832268269494	0	NA	3897	1
cg05590789	2	102856358	-0.23758200000000002	0.227238	0.29578244532147385	0	NA	3895	1
cg05590862	4	184093509	-0.202526	0.320439	0.5273694380902372	0	NA	3895	1
cg05590942	17	13200912	0.20560500000000004	0.206907	0.32036537907160245	0	NA	3895	1
cg05591084	22	33674246	0.135096	0.259432	0.6025495696237797	0	NA	3884	1
cg05591105	11	78509989	-0.135663	0.169558	0.42365407685334	0	NA	3897	1
cg05591178	10	5988042	0.293174	0.277612	0.2909423319211273	0	NA	3897	1
cg05591231	1	41738760	-0.319593	0.28678	0.26509959682823114	0	NA	3894	1
cg05591336	11	74118816	-0.300769	0.164302	0.06716230608792871	0	NA	3878	1
cg05591513	7	104944175	-0.128585	0.168336	0.44495116155649533	0	NA	3874	1
cg05591537	21	45760666	0.0435449	0.22573	0.8470317927710628	0	NA	3890	1
cg05591669	8	100806764	-0.36628199999999994	0.210483	0.08182433645591065	0	NA	3895	1
cg05591724	7	96315021	0.0641905	0.116218	0.5807233879628452	0	NA	3884	1
cg05591749	13	66481938	0.333968	0.267058	0.21110059135184167	0	NA	3896	1
cg05591785	5	135800958	-0.0195918	0.199308	0.9216947809569509	0	NA	3897	1
cg05592086	16	10336772	0.0834188	0.295208	0.7775016094443848	0	NA	3896	1
cg05592138	9	72873690	0.872936	0.862286	0.3113703103645584	0	NA	3783	1
cg05592181	22	39824320	0.21052900000000002	0.314223	0.502858621971132	0	NA	3894	1
cg05592263	8	125377292	-0.202109	0.250028	0.41889173641380917	0	NA	3896	1
cg05592311	4	76822787	0.27161	0.512593	0.5961988926035728	0	NA	3884	1
cg05592335	3	145803659	0.140871	0.177442	0.42725431838531797	0	NA	3881	1
cg05592345	3	197519339	-0.0416599	0.163774	0.799206387729585	0	NA	3891	1
cg05592353	6	37607711	0.369049	0.293968	0.20933164810398397	0	NA	3896	1
cg05592448	6	36725287	-0.614583	0.323712	0.05762383754823558	0	NA	3895	1
cg05592633	2	211522665	-0.230231	0.18117	0.20379948663015587	0	NA	3895	1
cg05592666	3	13009511	1.14312	1.08793	0.2933829043620272	0	NA	3895	1
cg05592695	22	30423427	0.237947	0.247729	0.3367969390742027	0	NA	3894	1
cg05592771	4	40303305	0.16032	0.244643	0.5122603014485501	0	NA	3891	1
cg05592773	12	113558033	-0.174569	0.171016	0.3073606563467747	0	NA	3893	1
cg05592863	9	25261450	-0.176044	0.124737	0.15814986126811698	0	NA	3779	1
cg05593020	16	11034714	-0.0131473	0.204771	0.9488070819471838	0	NA	3897	1
cg05593167	20	43380294	0.2484	0.333827	0.45681719471492865	0	NA	3890	1
cg05593194	7	150759483	-0.184861	0.729657	0.79999522111742	0	NA	3873	1
cg05593236	14	101005094	-1.76795	1.3321	0.18444578960112412	0	NA	3776	1
cg05593620	10	14591990	0.0650807	0.268079	0.8081860010532276	0	NA	3893	1
cg05593628	8	133227853	0.11896	0.214419	0.5790303862586855	0	NA	3893	1
cg05593678	5	142556911	-0.376945	0.310178	0.22426929833385575	0	NA	3897	1
cg05593749	10	80940888	-0.0803352	0.287434	0.7798680868699768	0	NA	3893	1
cg05593760	15	72102758	-0.322529	0.171068	0.05937791016716126	0	NA	3888	1
cg05593880	9	131798822	-1.7786100000000002	0.815397	0.029162637372845128	0	NA	3814	1
cg05593985	8	60051356	-0.0948101	0.18819	0.6144020098596739	0	NA	3872	1
cg05594067	6	99282686	-0.0463357	0.855779	0.9568200626169243	0	NA	3848	1
cg05594122	1	238648531	0.072677	0.164017	0.6576886986452972	0	NA	3897	1
cg05594182	11	44628259	-0.50094	0.340842	0.14163943543833216	0	NA	3890	1
cg05594228	22	48280027	0.254997	0.237186	0.2823331088049694	0	NA	3895	1
cg05594346	12	43703854	-0.237985	0.287579	0.4079273674761083	0	NA	3896	1
cg05594410	17	12692485	-0.0522178	0.390216	0.8935467459542988	0	NA	3895	1
cg05594470	21	47247491	0.0216692	0.206983	0.9166212231706082	0	NA	3895	1
cg05594558	16	1401624	0.6466	0.545917	0.2362432328512201	0	NA	3887	1
cg05594686	19	1315504	0.139895	0.258193	0.5879401940435224	0	NA	3895	1
cg05594766	9	131258862	0.385047	0.349489	0.2705734909732812	0	NA	3892	1
cg05594779	1	111485286	-0.515949	0.328213	0.11595184853936998	0	NA	3895	1
cg05594811	14	76669140	-0.26554	0.355261	0.45479169234357725	0	NA	3895	1
cg05594860	6	44033611	-0.182415	0.331846	0.5825266994286731	0	NA	3894	1
cg05595052	10	16251115	0.21797699999999998	0.215437	0.31163847727440425	0	NA	3896	1
cg05595117	2	1860232	0.021729200000000004	0.274278	0.9368550361197134	0	NA	3894	1
cg05595225	1	46999989	0.0903336	0.174205	0.6040761967254731	0	NA	3897	1
cg05595388	9	131626297	-0.186403	0.214171	0.38411102398322117	0	NA	3896	1
cg05595396	19	13829764	-0.116105	0.112725	0.3030172932656794	0	NA	3896	1
cg05595399	3	48466067	0.3313	0.336967	0.3255177100510882	0	NA	3897	1
cg05595424	1	173539845	-0.00301024	0.234522	0.9897589221037169	0	NA	3897	1
cg05595517	17	12763025	0.0995302	0.12598	0.42949995455180223	0	NA	3896	1
cg05595556	9	74526028	-0.880586	0.934851	0.34621654130362106	0	NA	3889	1
cg05595588	16	58149339	-2.9471800000000004	1.19386	0.01356372850911263	0	NA	3842	1
cg05595699	21	38777767	0.257911	0.243614	0.28974230319156785	0	NA	3896	1
cg05595884	17	28598127	-0.180665	0.183336	0.3244123492811839	0	NA	3888	1
cg05595916	3	39790639	-0.132374	0.251986	0.5993587855976232	0	NA	3895	1
cg05595936	10	71660256	-0.0710056	0.23933799999999997	0.7667146489517638	0	NA	3895	1
cg05595958	5	32274889	0.182155	0.128046	0.15485948259931262	0	NA	3895	1
cg05596077	12	44117803	0.353493	0.266325	0.18440967803276978	0	NA	3882	1
cg05596126	3	197184641	-0.0880945	0.333801	0.7918467811027017	0	NA	3896	1
cg05596156	3	64177129	-0.137794	0.202344	0.4958785702706541	0	NA	3897	1
cg05596190	12	121932450	-0.433932	0.27897	0.11983201223663313	0	NA	3893	1
cg05596641	5	139265434	-0.467117	0.359654	0.1940141162955192	0	NA	3897	1
cg05596755	5	16809443	-0.130158	0.309076	0.6736676589816178	0	NA	3895	1
cg05596757	5	95124396	0.0940548	0.241503	0.6969388299303668	0	NA	3885	1
cg05596759	5	33930117	-0.269134	0.254165	0.28964768707421384	0	NA	3897	1
cg05596761	8	86089793	-0.28077	0.679714	0.6795547484874002	0	NA	3879	1
cg05596876	15	29969720	-0.11406	0.196381	0.5613686814827454	0	NA	3894	1
cg05596988	9	93370090	-0.0348512	0.125523	0.7812826421073396	0	NA	3897	1
cg05597238	17	5783872	0.0912558	0.207725	0.6604364750111236	0	NA	3897	1
cg05597309	3	44378617	0.13231	0.12991	0.30845259473998543	0	NA	3889	1
cg05597364	9	99808940	0.226691	0.15108	0.13349271192928688	0	NA	3852	1
cg05597450	21	45691668	0.806538	0.27987	0.00395371915908976	0	NA	3896	1
cg05597461	18	53214275	0.277746	0.154063	0.07141838243183131	0	NA	3760	1
cg05597557	4	38880100	-0.222439	0.318589	0.48505181206384296	0	NA	3895	1
cg05597683	7	96350480	0.104224	0.327026	0.7499521274440655	0	NA	3894	1
cg05597769	3	149498218	-0.12098700000000001	0.196237	0.5375414080741612	0	NA	3897	1
cg05597947	10	101476417	0.434311	0.238654	0.0687840734495264	0	NA	3897	1
cg05598029	1	21268153	0.327422	0.300453	0.27581838152516086	0	NA	3897	1
cg05598083	18	20832741	0.493263	0.338765	0.1453753533137482	0	NA	3896	1
cg05598084	12	130554193	-0.109965	0.202896	0.5878342329514935	0	NA	3894	1
cg05598195	5	180278633	-0.270968	0.340586	0.426268359138771	0	NA	3897	1
cg05598198	1	32048129	-0.0185917	0.320665	0.9537656938714519	0	NA	3871	1
cg05598403	3	28709342	-0.11346	1.02583	0.9119310721765762	0	NA	3896	1
cg05598481	8	140920970	0.430239	0.338202	0.20332473861587796	0	NA	3896	1
cg05598547	8	28924679	0.386947	0.340893	0.2563342133924903	0	NA	3894	1
cg05598742	10	82173622	-0.0406313	0.312778	0.8966419073330001	0	NA	3896	1
cg05598773	2	8163761	-0.136232	0.0973092	0.16151602655688724	0	NA	3864	1
cg05598815	11	62555320	-0.261208	1.08418	0.8096118633357143	0	NA	3897	1
cg05598816	18	57026567	0.172599	0.472218	0.7147329580463885	0	NA	3884	1
cg05598831	3	31945731	0.0354766	0.163349	0.8280658559457834	0	NA	3887	1
cg05598864	22	44464449	0.39038300000000004	0.384751	0.3102783999856778	0	NA	3896	1
cg05598934	2	1762794	0.195655	0.337548	0.5621600558084565	0	NA	3892	1
cg05598936	6	1833090	-0.0277112	0.0990933	0.7797479112007567	0	NA	3894	1
cg05599099	1	94454318	-0.686352	0.287078	0.016810764304119902	0	NA	3881	1
cg05599238	14	100305524	0.035608	0.126026	0.7775257448666959	0	NA	3896	1
cg05599246	5	1343592	-0.0169294	0.2586	0.9478033075904234	0	NA	3895	1
cg05599327	2	242138292	0.0350698	0.268463	0.8960666000218759	0	NA	3894	1
cg05599336	18	46518865	0.007593839999999999	0.330428	0.9816647669789726	0	NA	3894	1
cg05599410	2	109863982	0.101523	0.26765	0.7044557923564392	0	NA	3897	1
cg05599592	13	64430097	0.0569652	0.23230300000000004	0.80628656345290906	0	NA	3896	1
cg05599612	11	1799762	-1.2488499999999998	0.38495	0.001177861601329928	0	NA	3896	1
cg05599646	2	39117015	0.0663324	0.135081	0.623386503021604	0	NA	3776	1
cg05599823	2	176486647	-0.166559	0.311893	0.5933234819470413	0	NA	3895	1
cg05599870	8	113900579	0.0251991	0.0985358	0.79815509770144355	0	NA	3845	1
cg05599883	10	97051319	-0.0538635	0.134253	0.6882663202078112	0	NA	3894	1
cg05599925	22	41864505	0.313973	1.17447	0.7892138220042217	0	NA	3896	1
cg05599953	7	7897811	0.220399	0.306209	0.47166873435943646	0	NA	3897	1
cg05599986	10	101673868	0.0787022	0.313394	0.8017146759508641	0	NA	3891	1
cg05600011	8	63555999	-0.158016	0.23451	0.5004299014743763	0	NA	3896	1
cg05600072	9	130416781	-0.10211600000000001	0.315375	0.7460952780047235	0	NA	3880	1
cg05600078	18	61911825	-0.0182482	0.176691	0.9177427538614068	0	NA	3834	1
cg05600164	8	38259904	-0.270571	0.270061	0.3163974656489903	0	NA	3887	1
cg05600174	9	77704537	-0.492462	0.295626	0.09574772356382212	0	NA	3854	1
cg05600352	17	33913923	-0.0560575	0.185755	0.7628183166789957	0	NA	3896	1
cg05600514	22	35715754	-0.309472	0.325863	0.3422648518653867	0	NA	3891	1
cg05600654	10	71169094	0.124752	0.135696	0.3579129861335941	0	NA	3896	1
cg05600851	6	37224830	-0.0678305	0.253163	0.7887515669725262	0	NA	3896	1
cg05600906	11	68870110	-0.118705	0.15706300000000004	0.4497813929201613	0	NA	3885	1
cg05600959	22	35694157	0.4915070000000001	0.320447	0.1250747227071299	0	NA	3890	1
cg05600971	1	214367662	0.225696	0.201728	0.26321973172755836	0	NA	3894	1
cg05601105	11	72469041	0.273309	0.326655	0.4027667933041601	0	NA	3896	1
cg05601215	1	243958259	0.547485	0.256151	0.03256932546958756	0	NA	3894	1
cg05601230	14	61201432	-0.195941	0.550288	0.7217882088738923	0	NA	3891	1
cg05601726	3	115719929	-0.0457169	0.154577	0.767417293056538	0	NA	3888	1
cg05601827	21	39871405	-0.470368	0.260411	0.07087891957398011	0	NA	3887	1
cg05601837	6	38564049	0.16566099999999997	0.182318	0.36354142322590105	0	NA	3880	1
cg05601847	4	83826691	0.145215	0.39221	0.7111976542779306	0	NA	3896	1
cg05602008	4	151891877	-0.136756	0.248749	0.582473656773184	0	NA	3894	1
cg05602029	8	128304665	-0.051337	0.127614	0.6874754342735758	0	NA	3716	1
cg05602105	16	10626091	-0.275602	0.273135	0.31295920922974424	0	NA	3894	1
cg05602157	1	211500045	-0.521409	1.305	0.6894901066031717	0	NA	3897	1
cg05602183	17	27071971	-0.262505	0.709815	0.7115153349981581	0	NA	3897	1
cg05602310	7	6749745	-0.198111	0.11769599999999998	0.09232800735696052	0	NA	3895	1
cg05602391	1	183241501	0.32844	0.328263	0.31704963611341735	0	NA	3897	1
cg05602430	9	138371479	0.432158	0.845427	0.609231128716663	0	NA	3866	1
cg05602501	13	21622359	0.7940780000000001	0.289662	0.006117888429925457	0	NA	3897	1
cg05602531	6	84418222	-0.12096500000000002	0.158337	0.44488405878556025	0	NA	3885	1
cg05602920	7	95141641	-0.292495	0.264305	0.2684422177541975	0	NA	3896	1
cg05602945	3	49974641	-0.218216	0.355267	0.5390626996848649	0	NA	3896	1
cg05602953	4	103681576	-1.1343	0.852817	0.18349764533452864	0	NA	3892	1
cg05603004	11	47747889	-0.321208	0.306203	0.2941765356787234	0	NA	3897	1
cg05603051	14	68952602	0.243559	0.316301	0.44128633369429193	0	NA	3895	1
cg05603099	12	15747954	0.109226	0.340002	0.7480201472199768	0	NA	3893	1
cg05603126	19	39509053	-0.0870234	0.133824	0.5155097844647505	0	NA	3732	1
cg05603182	14	100757877	0.853116	0.344843	0.013363744309552391	0	NA	3895	1
cg05603219	8	102340971	-0.297561	0.327261	0.3632198930112096	0	NA	3897	1
cg05603281	3	73674815	-0.0745089	0.118961	0.5310981993826966	0	NA	3896	1
cg05603440	16	48482984	0.184079	0.22989599999999996	0.42330213666146677	0	NA	3894	1
cg05603539	16	88120242	-0.37195	0.257711	0.1489406630983595	0	NA	3895	1
cg05603736	1	40860592	0.157856	0.208668	0.4493533268892822	0	NA	3896	1
cg05603909	12	48495527	0.215736	0.323912	0.5053901677214759	0	NA	3894	1
cg05603987	3	138090488	-0.0168925	0.219994	0.9387936409996306	0	NA	3895	1
cg05604056	14	95601096	0.227804	0.193632	0.23940348160510236	0	NA	3885	1
cg05604105	8	144855784	-0.0690654	0.203663	0.7345222786794694	0	NA	3895	1
cg05604158	2	177796892	0.021941	0.0676666	0.7457475964397792	0	NA	3893	1
cg05604302	9	139050361	-0.31428	0.297601	0.29094773001574536	0	NA	3860	1
cg05604322	9	112707765	0.156812	0.160596	0.3288475724338164	0	NA	3885	1
cg05604361	21	44440851	-0.240015	0.333894	0.47224202407005267	0	NA	3896	1
cg05604364	21	40455592	-0.472546	0.219683	0.031473373249103896	0	NA	3896	1
cg05604380	7	33147137	-0.010492	0.147843	0.9434238804413562	0	NA	3896	1
cg05604412	8	141931226	-0.351781	0.293368	0.23048451687964028	0	NA	3896	1
cg05604418	12	120529496	0.174103	0.31853	0.5846654300276309	0	NA	3896	1
cg05604515	10	22993355	-0.149674	0.37626	0.6907819824802586	0	NA	3894	1
cg05604658	9	128469555	-0.600663	0.942034	0.5237188056207567	0	NA	3853	1
cg05604702	7	2199495	-0.341572	0.304577	0.262090603609465	0	NA	3895	1
cg05604812	2	58747845	0.0887636	0.186801	0.6346605856400993	0	NA	3857	1
cg05605144	10	2653866	0.070221	0.201466	0.7274270746665352	0	NA	3895	1
cg05605214	7	29994958	-0.443735	0.272079	0.10291036772971032	0	NA	3897	1
cg05605326	10	90423824	-0.171069	0.151529	0.25891799271499305	0	NA	3748	1
cg05605354	2	243006247	-0.119626	0.237881	0.6150474530195504	0	NA	3885	1
cg05605414	1	9769397	0.124789	0.329431	0.7048351763494947	0	NA	3894	1
cg05605549	9	113342315	-0.0321451	0.23459	0.8910096688974717	0	NA	3897	1
cg05605882	2	225250241	-0.0150096	0.30807	0.961141325785114	0	NA	3895	1
cg05605903	7	73914141	-0.294623	0.260318	0.25772646325212767	0	NA	3894	1
cg05606223	2	239597678	0.0989895	0.244067	0.6850487992485392	0	NA	3896	1
cg05606284	3	73610847	-0.0507277	0.129194	0.6945798578446227	0	NA	3897	1
cg05606407	9	27228229	-0.0175116	0.327127	0.95730843081731265	0	NA	3897	1
cg05606415	16	31168595	0.0109932	0.260911	0.9663919497017474	0	NA	3867	1
cg05606516	2	218550079	-0.144477	0.210529	0.49255105929396237	0	NA	3896	1
cg05606573	6	119497944	0.0996453	0.154898	0.5200318997102165	0	NA	3830	1
cg05606638	2	129207882	-0.289091	0.336749	0.39062957003969806	0	NA	3891	1
cg05606696	10	13872683	-0.356208	0.348008	0.3060418816578721	0	NA	3895	1
cg05606839	16	17353690	-0.265304	0.254426	0.2970617478903957	0	NA	3895	1
cg05606977	2	33065501	0.196347	0.335667	0.5585841650529162	0	NA	3896	1
cg05607040	1	48518994	0.0116254	0.215107	0.9568995259296587	0	NA	3896	1
cg05607082	9	131476743	0.18207	0.342252	0.5947423143494441	0	NA	3894	1
cg05607089	14	67883732	-0.295256	0.22947800000000002	0.19821914746205105	0	NA	3897	1
cg05607219	7	23145728	0.510404	0.942779	0.5882440047463713	0	NA	3892	1
cg05607222	1	181589560	0.45931999999999995	0.235462	0.05109058158163254	0	NA	3895	1
cg05607278	7	129592401	-0.744981	1.00262	0.45746094454767455	0	NA	3887	1
cg05607305	6	138334066	0.169467	0.334013	0.6118977007344881	0	NA	3897	1
cg05607391	21	47445196	-0.0132124	0.0908693	0.8843950318221216	0	NA	3894	1
cg05607400	14	76740724	0.505345	0.360052	0.16045784576849725	0	NA	3896	1
cg05607425	13	114013974	-0.396274	0.373949	0.28928080501620157	0	NA	3897	1
cg05607531	2	240259535	-0.275655	0.312	0.37696098968126895	0	NA	3891	1
cg05607701	5	127220925	-0.289195	0.255125	0.25698655401268927	0	NA	3894	1
cg05607740	3	196361277	-0.108599	0.37824	0.7740230072419072	0	NA	3897	1
cg05607814	22	22301750	-0.246448	0.21149	0.24390006066705866	0	NA	3890	1
cg05607908	3	11220303	-0.227782	0.33847	0.5009629106047033	0	NA	3895	1
cg05608063	22	42269725	-0.185411	0.259451	0.47483881739395484	0	NA	3897	1
cg05608168	2	129177853	-0.020814	0.200326	0.9172481976609637	0	NA	3894	1
cg05608281	10	121155665	0.0378254	0.209755	0.8568924540263071	0	NA	3896	1
cg05608348	14	96976118	0.290804	0.298699	0.3302707289559779	0	NA	3897	1
cg05608389	1	66796739	0.261596	0.530437	0.6218919609952691	0	NA	3889	1
cg05608439	1	79131948	0.17891399999999996	0.292929	0.5413478906429399	0	NA	3895	1
cg05608585	1	30276922	0.0453428	0.329703	0.890614886611795	0	NA	3883	1
cg05608754	12	9496303	0.518218	0.327637	0.11372186700831388	0	NA	3894	1
cg05608861	8	32020876	0.0318788	0.127594	0.8027067509396512	0	NA	3894	1
cg05608883	3	134371069	0.371899	0.33927	0.2730025748369245	0	NA	3894	1
cg05608908	22	33119791	-0.289332	0.9808390000000001	0.7680059555618056	0	NA	3895	1
cg05609000	3	141198763	-0.10127800000000001	0.18048	0.5746890607926443	0	NA	3890	1
cg05609363	20	61408951	0.315067	0.31324	0.31449610814287254	0	NA	3893	1
cg05609436	8	62377113	0.189345	0.196018	0.3340655941209255	0	NA	3878	1
cg05609555	14	50528641	-0.269072	1.29983	0.8360055385598584	0	NA	3897	1
cg05609608	15	27516611	-0.129659	0.195501	0.5071935070543213	0	NA	3895	1
cg05609657	2	97334401	0.062022200000000006	0.347358	0.8582878269227938	0	NA	3897	1
cg05609867	10	94503073	0.467663	0.334198	0.1617053364591446	0	NA	3897	1
cg05609879	12	133656705	0.625216	1.05976	0.55521747295263	0	NA	3893	1
cg05609901	20	45613218	-0.239627	0.185055	0.1953560699320531	0	NA	3896	1
cg05609936	16	86017231	-0.672363	0.299082	0.02457050561670366	0	NA	3894	1
cg05609982	15	35026677	0.0636606	0.0987974	0.5193452493407564	0	NA	3896	1
cg05610000	20	14896153	-0.0767368	0.0927466	0.40802099139057474	0	NA	3890	1
cg05610124	4	20030782	0.00880677	0.140722	0.9500987645535267	0	NA	3732	1
cg05610128	15	49187862	-0.217505	0.186992	0.2447572484338759	0	NA	3884	1
cg05610132	2	106551762	-0.121338	0.178535	0.49673785406234905	0	NA	3893	1
cg05610356	1	156915574	-0.288104	0.341918	0.3994458208815005	0	NA	3895	1
cg05610369	20	3870320	0.0457073	1.24053	0.970608611478396	0	NA	3861	1
cg05610420	8	61602387	0.318317	0.224927	0.15700946108092445	0	NA	3895	1
cg05610463	13	34738932	0.0933006	0.256065	0.7155869947920703	0	NA	3896	1
cg05610524	8	25203350	0.176555	0.24862000000000004	0.4776173405743775	0	NA	3895	1
cg05610696	21	19259321	0.0529083	0.228149	0.8166138226483229	0	NA	3893	1
cg05610701	1	21635527	-0.0118974	0.194684	0.9512705384948452	0	NA	3895	1
cg05610835	4	153319077	-0.0886444	0.203004	0.6623555363246139	0	NA	3886	1
cg05610855	4	20885082	0.30147	0.189772	0.11215287004618525	0	NA	3896	1
cg05610904	17	31899805	-0.0182249	0.14701	0.9013386496992472	0	NA	3890	1
cg05610977	10	105891139	0.0527269	0.138311	0.7030401139775623	0	NA	3782	1
cg05610985	14	77708039	0.08327420000000002	0.282186	0.7679144811219331	0	NA	3896	1
cg05611067	7	47365509	0.21690500000000001	0.290135	0.45470131084445603	0	NA	3891	1
cg05611078	12	114396235	-0.0228597	0.312144	0.941619537957947	0	NA	3897	1
cg05611091	2	104075890	0.0233634	0.0918426	0.799197968272265	0	NA	3806	1
cg05611263	12	54425634	0.0500385	0.10639	0.6381186541175321	0	NA	3886	1
cg05611270	14	61977426	0.0904117	0.398258	0.8204098132180074	0	NA	3897	1
cg05611300	17	36105029	0.230688	0.382286	0.5462136945241984	0	NA	3897	1
cg05611362	6	127785848	0.20027399999999998	0.250709	0.4243886929704155	0	NA	3897	1
cg05611506	4	141293831	0.127371	0.137312	0.3536136284092695	0	NA	3895	1
cg05611687	7	87506111	0.0633066	1.12763	0.9552292531341308	0	NA	3897	1
cg05611753	20	48015330	0.0770437	0.322726	0.8113165817010488	0	NA	3896	1
cg05611883	3	135301793	-0.0794032	0.132483	0.5489419579433248	0	NA	3897	1
cg05611939	17	7920947	0.215042	0.230648	0.3511616401099297	0	NA	3895	1
cg05611994	7	130034504	-0.229858	0.6955259999999999	0.7410366857654149	0	NA	3894	1
cg05612094	14	45722890	-0.0709718	0.130078	0.5853343532930712	0	NA	3895	1
cg05612205	4	159123015	0.471453	0.256351	0.06590169753773378	0	NA	3897	1
cg05612507	1	233048769	-0.0390547	0.23709	0.8691602734559429	0	NA	3892	1
cg05612548	15	91323985	0.239397	0.172976	0.1663616127683373	0	NA	3886	1
cg05612693	21	36310945	0.00418606	0.205336	0.983735139935966	0	NA	3893	1
cg05612696	4	86398998	-0.0299256	0.165407	0.8564295845121634	0	NA	3890	1
cg05612754	2	169140711	0.187399	0.235974	0.42710750098710676	0	NA	3897	1
cg05612962	10	88106244	0.286785	0.297751	0.33546193226785975	0	NA	3896	1
cg05612984	4	173464689	0.0447167	0.110158	0.6847922797702936	0	NA	3812	1
cg05613080	21	46378013	0.20645	0.278137	0.45792975582580714	0	NA	3897	1
cg05613094	1	1342783	3.01491	1.27162	0.017743844441130745	0	NA	3774	1
cg05613187	2	171875180	-0.0995106	0.171976	0.5628383588418033	0	NA	3894	1
cg05613192	2	223912416	-0.315488	0.178394	0.07697902724197782	0	NA	3894	1
cg05613195	12	97417776	0.0256648	0.274928	0.9256247275655255	0	NA	3896	1
cg05613321	13	21777165	-0.32795	0.31281000000000003	0.294454359446125	0	NA	3896	1
cg05613365	11	67236974	1.23655	1.25917	0.32608221875399146	0	NA	3878	1
cg05613460	2	102489948	0.0209285	0.16113	0.8966567739354022	0	NA	3894	1
cg05613522	1	17495264	-0.257482	0.289213	0.37331286539194675	0	NA	3897	1
cg05613635	7	43691169	0.11845	0.24840100000000004	0.6334689867448012	0	NA	3892	1
cg05613772	9	115775151	-0.0588871	0.092838	0.5258853615430554	0	NA	3890	1
cg05613844	4	23662993	0.13833	0.216484	0.5228327764080527	0	NA	3897	1
cg05613942	5	3197747	0.09755409999999999	0.283038	0.7303440878370826	0	NA	3897	1
cg05614049	2	220035828	0.4849879999999999	0.236669	0.04044013156029632	0	NA	3891	1
cg05614059	14	52780386	-0.00711418	0.267736	0.9788014069961066	0	NA	3894	1
cg05614191	5	115171433	-0.0300324	0.208536	0.8854882917529558	0	NA	3896	1
cg05614305	7	26332549	-0.450304	0.390867	0.24929456428001995	0	NA	3887	1
cg05614627	7	30208918	-0.24610499999999996	0.282298	0.3833221264471065	0	NA	3892	1
cg05614656	10	1235228	-0.211988	0.339034	0.5317934580787453	0	NA	3896	1
cg05614719	21	35887782	-0.168448	0.326658	0.6060843354133806	0	NA	3894	1
cg05614745	3	78096184	-0.363446	0.304698	0.23294484880139327	0	NA	3897	1
cg05614767	9	77461194	-0.105522	0.166631	0.5265589603194054	0	NA	3808	1
cg05615001	18	21323741	0.166883	0.296489	0.5735274601993496	0	NA	3894	1
cg05615153	8	55200518	0.10727	0.265625	0.6863303800786311	0	NA	3896	1
cg05615161	5	66691942	-0.216199	0.204682	0.29084589576942493	0	NA	3897	1
cg05615281	7	127733277	-0.478898	0.361903	0.18574320047284673	0	NA	3895	1
cg05615313	21	47355791	0.0722685	0.14217	0.6112257622163031	0	NA	3892	1
cg05615439	22	31532777	-0.248121	0.281952	0.3788530844170086	0	NA	3890	1
cg05615449	1	247601478	-0.0420535	0.057882100000000006	0.46750949906917716	0	NA	3897	1
cg05615459	16	25435582	-0.0268939	0.100013	0.7880035260716021	0	NA	3893	1
cg05615473	2	3266591	0.457217	0.310642	0.14106262949713502	0	NA	3897	1
cg05615534	4	173814353	-0.0461739	0.299076	0.8773034075051365	0	NA	3892	1
cg05615545	2	36811200	0.01845	0.22914099999999998	0.9358251941456406	0	NA	3895	1
cg05615609	19	49111994	0.0677117	0.316813	0.8307594429652067	0	NA	3894	1
cg05615646	2	237412287	0.330717	0.243564	0.17451959583748342	0	NA	3897	1
cg05615722	15	41153674	0.170663	0.20242	0.39916506501952526	0	NA	3896	1
cg05615743	3	52586092	-0.113261	0.284953	0.691019013310343	0	NA	3895	1
cg05615891	1	220862338	-0.0131422	0.20175	0.9480617236311216	0	NA	3894	1
cg05615943	19	44201620	0.341169	0.278285	0.22021004778132644	0	NA	3895	1
cg05615966	20	24665705	0.0707179	0.250157	0.7774113638030251	0	NA	3894	1
cg05615996	9	71293643	0.0180329	0.0657105	0.7837545711909075	0	NA	3897	1
cg05616021	1	182558368	-0.150186	1.2746	0.9062024319159502	0	NA	3897	1
cg05616051	11	110436594	0.0813679	0.150478	0.5886940132331667	0	NA	3893	1
cg05616069	2	183732357	-0.154059	0.13702	0.2608628322012688	0	NA	3894	1
cg05616072	14	95593446	-0.0110872	0.263715	0.9664649324798996	0	NA	3896	1
cg05616135	20	57144849	-0.491984	0.541472	0.36355882877045875	0	NA	3894	1
cg05616242	12	54783416	-0.234127	0.331784	0.48039903452892657	0	NA	3896	1
cg05616250	12	27521067	-0.0567928	0.145433	0.696160686467869	0	NA	3799	1
cg05616307	16	4108603	0.0626925	0.176109	0.7218503628241817	0	NA	3868	1
cg05616312	4	72392928	-0.195022	0.323826	0.5470122768287606	0	NA	3897	1
cg05616413	1	206679580	-0.203392	0.210419	0.3337416707624944	0	NA	3895	1
cg05616434	22	39608206	0.43636200000000003	0.304043	0.15123059485519372	0	NA	3893	1
cg05616436	19	42722180	-0.101591	0.419665	0.8087209504779294	0	NA	3863	1
cg05616442	14	105260652	0.0844175	0.171416	0.6223860425418024	0	NA	3897	1
cg05616465	22	29197865	0.501205	0.254242	0.04868159308833496	0	NA	3876	1
cg05616466	1	158223034	-0.398746	0.262929	0.12937935241316173	0	NA	3896	1
cg05616864	1	248005723	0.573844	0.267192	0.03173886231074684	0	NA	3897	1
cg05617050	2	107920569	0.139492	0.273097	0.6095063605779281	0	NA	3895	1
cg05617141	5	170709385	0.6562070000000001	0.262805	0.012527192039415026	0	NA	3892	1
cg05617146	10	23008099	0.063035	0.242817	0.7951732678460167	0	NA	3894	1
cg05617317	7	5813636	-0.0812274	0.103621	0.4331050299971522	0	NA	3897	1
cg05617623	7	117448617	0.153028	0.317051	0.6293368010849394	0	NA	3882	1
cg05617775	1	16229489	0.62827	0.2218	0.004617156473699517	0	NA	3897	1
cg05617785	13	112143250	0.0570889	0.164389	0.7283814860181002	0	NA	3893	1
cg05617790	12	10322100	-0.30681899999999995	0.274865	0.2643136681788754	0	NA	3892	1
cg05617797	20	37824197	-0.0821283	0.0870866	0.34564780018620006	0	NA	3896	1
cg05617814	10	124133582	-0.183117	0.162453	0.25965798670345824	0	NA	3897	1
cg05618022	11	116699523	0.260819	0.298991	0.3830280459088366	0	NA	3894	1
cg05618035	11	76255993	-0.111978	0.146382	0.4442887521159396	0	NA	3748	1
cg05618068	10	99343311	-0.46512599999999993	0.297507	0.11795573040267236	0	NA	3896	1
cg05618227	8	91618309	-0.0728976	0.228549	0.7497581359207673	0	NA	3895	1
cg05618328	11	118617824	0.331985	0.279912	0.2356090829659631	0	NA	3896	1
cg05618417	7	114466011	-0.0279125	0.237922	0.9066081721515373	0	NA	3896	1
cg05618429	15	36268205	-0.0193604	0.13518	0.88611689996963106	0	NA	3897	1
cg05618517	15	34635876	0.0442138	0.22697	0.8455493705198112	0	NA	3897	1
cg05618771	2	70913888	0.151933	0.354367	0.6681089715684672	0	NA	3897	1
cg05618883	8	117112488	0.185209	0.21549	0.3900766330086765	0	NA	3896	1
cg05618916	1	208084633	0.325723	0.642214	0.6120231699213303	0	NA	3897	1
cg05618982	20	44462030	-0.392728	0.360468	0.2759357608559466	0	NA	3894	1
cg05619021	18	6965567	0.128487	0.320872	0.6888393152287948	0	NA	3897	1
cg05619176	4	184522823	-0.49568	0.216194	0.021862080651823674	0	NA	3890	1
cg05619202	18	60041959	-0.183094	0.23052399999999998	0.42704911542038704	0	NA	3894	1
cg05619209	9	36164486	0.0119472	0.334974	0.9715486401439014	0	NA	3896	1
cg05619215	1	198889124	0.145669	0.196727	0.4590193031699698	0	NA	3897	1
cg05619414	22	41310310	0.153453	0.352152	0.6630124249948486	0	NA	3895	1
cg05619756	11	119986717	-0.18817800000000004	0.198761	0.34376356158641747	0	NA	3895	1
cg05620169	14	34162098	-0.0814595	0.130539	0.5326116673416057	0	NA	3880	1
cg05620194	14	77252841	-0.16667	0.253889	0.5115230606885224	0	NA	3894	1
cg05620326	8	100010256	-0.18022	0.182124	0.32239627859338704	0	NA	3762	1
cg05620351	11	134048678	-0.507611	0.33486899999999997	0.12955741687033792	0	NA	3897	1
cg05620418	1	245809304	0.204791	0.180876	0.25754294069714045	0	NA	3895	1
cg05620451	21	42910998	0.389846	0.259916	0.13364230990541254	0	NA	3894	1
cg05620553	14	52183988	-0.424061	0.284664	0.13630587068181454	0	NA	3897	1
cg05620626	11	68451115	-0.411763	0.364936	0.25918663647297246	0	NA	3895	1
cg05620724	16	1776938	0.19461	0.305718	0.524406905061513	0	NA	3896	1
cg05620847	6	90695223	0.14343	0.159077	0.3672487574992744	0	NA	3897	1
cg05620928	1	2011702	-0.185167	0.29047	0.5238163035037255	0	NA	3897	1
cg05620953	9	111777278	-0.0902169	0.186395	0.6283793202683925	0	NA	3893	1
cg05621027	12	46652960	-0.0709592	0.294871	0.8098303534835081	0	NA	3891	1
cg05621113	2	220163637	-0.818334	1.30375	0.5302154994560515	0	NA	3871	1
cg05621191	20	36405608	-0.292263	0.24558799999999997	0.23402513931190289	0	NA	3886	1
cg05621226	5	74062678	-0.0890301	1.01514	0.9301133015736482	0	NA	3896	1
cg05621664	12	47415018	0.0286903	0.11915799999999999	0.8097292950541073	0	NA	3763	1
cg05621788	7	141427170	-0.0101528	0.1538	0.9473674724221147	0	NA	3894	1
cg05621934	10	44540259	0.20327	0.281821	0.4707412995439441	0	NA	3893	1
cg05621953	16	87657058	0.146618	0.22904	0.5220806369286797	0	NA	3896	1
cg05622025	6	48055426	-0.0167863	0.0921263	0.8554182076461148	0	NA	3769	1
cg05622443	14	92034978	0.558242	0.298411	0.06138456384488382	0	NA	3896	1
cg05622472	14	100841429	-0.10527000000000002	0.103723	0.3101464784931102	0	NA	3894	1
cg05622549	1	35833152	-0.0851738	0.187571	0.6497652606607097	0	NA	3889	1
cg05622566	11	17058241	0.291286	0.249716	0.24342483116199726	0	NA	3895	1
cg05622615	1	202317658	-0.0599582	1.46502	0.967354459107394	0	NA	3896	1
cg05622663	3	142311305	0.191227	0.563091	0.7341560441018129	0	NA	3876	1
cg05622719	17	1532159	-0.673276	0.612708	0.27183220711306566	0	NA	3831	1
cg05622807	4	104104439	-0.0660797	0.169923	0.6973647271564439	0	NA	3833	1
cg05622812	16	84548485	1.16197	1.0204	0.25481173483327035	0	NA	3894	1
cg05622862	4	2292692	0.23540800000000003	0.32406999999999997	0.4675868739297029	0	NA	3893	1
cg05623090	12	96409767	0.213053	0.286393	0.4569258901730632	0	NA	3895	1
cg05623128	1	17318290	-0.525898	0.35120400000000007	0.13428540956463314	0	NA	3895	1
cg05623175	10	126390659	-0.05774150000000001	0.296354	0.8455185063321092	0	NA	3894	1
cg05623247	14	64919152	0.103105	0.273547	0.7062339686815948	0	NA	3896	1
cg05623317	3	38586527	0.0579361	0.324441	0.8582737291871704	0	NA	3897	1
cg05623343	1	182775836	-0.338424	0.367594	0.35723520053392527	0	NA	3892	1
cg05623559	20	35857024	-0.26466	0.352776	0.4531215507291696	0	NA	3896	1
cg05623655	11	61583763	0.135925	0.370599	0.7137897722605802	0	NA	3809	1
cg05623746	10	90169126	-0.207095	0.189758	0.27511286228565307	0	NA	3892	1
cg05623766	5	143207124	6.05774e-5	0.204826	0.999764025214138	0	NA	3891	1
cg05623986	6	36459598	0.394447	0.169685	0.02009422653107798	0	NA	3894	1
cg05624017	11	116087630	0.0644272	0.0753455	0.39250120468927935	0	NA	3897	1
cg05624231	7	82135687	-0.00526192	0.160941	0.9739180390871831	0	NA	3876	1
cg05624234	1	77525033	0.206349	0.228707	0.36692847023751285	0	NA	3887	1
cg05624311	12	69440411	-0.184623	0.337558	0.5844219332297027	0	NA	3895	1
cg05624387	7	36068970	-0.159808	0.160393	0.31907880218444246	0	NA	3893	1
cg05624388	8	142945619	-0.0534536	0.111281	0.6309800000415986	0	NA	3893	1
cg05624395	5	149319085	-0.130189	0.167355	0.4366154779775231	0	NA	3896	1
cg05624422	2	169655192	-0.236033	0.229559	0.3038548647980997	0	NA	3896	1
cg05624475	4	119809715	-0.0422224	0.161478	0.7937265129520176	0	NA	3897	1
cg05624578	1	150802348	-0.0093814	0.184095	0.9593577459572558	0	NA	3865	1
cg05624711	2	191815399	0.561923	0.245282	0.021967672981344312	0	NA	3895	1
cg05624786	2	226534123	-0.0333935	0.203455	0.8696271384178195	0	NA	3894	1
cg05624845	2	178140592	-0.149608	0.194581	0.44196894286661603	0	NA	3888	1
cg05624858	1	160675041	0.342824	0.346553	0.32254585873950525	0	NA	3896	1
cg05624869	11	57268880	0.0487344	0.319851	0.8788983150762999	0	NA	3897	1
cg05624991	14	103566285	-0.320775	0.377552	0.395537464551184	0	NA	3897	1
cg05625006	22	48654815	0.175789	0.139087	0.2062738177015116	0	NA	3895	1
cg05625027	4	113735454	-0.48503599999999997	0.209532	0.02062092046623009	0	NA	3893	1
cg05625036	11	211128	0.0523334	0.364576	0.8858590420289828	0	NA	3896	1
cg05625299	10	1740780	0.21107100000000004	0.21258	0.32075796072179	0	NA	3890	1
cg05625314	4	70579593	-0.423672	0.20542	0.039163282857537104	0	NA	3896	1
cg05625330	2	60522569	0.0123742	0.275035	0.9641141919288259	0	NA	3893	1
cg05625341	14	50612578	-0.248298	0.188825	0.1885221392583656	0	NA	3892	1
cg05625667	7	1628511	0.400005	0.293023	0.17222236988904027	0	NA	3896	1
cg05625951	6	27982091	-0.0205249	0.169144	0.9034172103962691	0	NA	3895	1
cg05626031	8	74884292	0.151929	1.03696	0.883515758624192	0	NA	3837	1
cg05626334	1	7547946	-0.0400312	0.293491	0.8915076927676524	0	NA	3893	1
cg05626377	16	20396282	-0.172592	0.273194	0.5275462062620584	0	NA	3894	1
cg05626507	8	94577469	0.195635	0.286569	0.49480890467176125	0	NA	3897	1
cg05626551	7	55344392	0.083003	0.267236	0.7561061542870811	0	NA	3895	1
cg05626831	16	1082432	-0.182139	0.23719	0.442544595980118	0	NA	3891	1
cg05626901	15	67143177	-0.243691	0.37165	0.5120170043684784	0	NA	3893	1
cg05627004	1	1711530	-0.493008	0.754563	0.513518481124839	0	NA	3896	1
cg05627053	14	27278469	-0.0224381	0.160792	0.889017629769765	0	NA	3872	1
cg05627230	17	73258490	-0.601411	1.02452	0.5571920644323272	0	NA	3893	1
cg05627289	6	163468554	-0.101793	0.169964	0.5492334489185349	0	NA	3852	1
cg05627409	1	153937086	0.26152	0.201014	0.19325711630949904	0	NA	3897	1
cg05627498	17	55517927	-0.512873	0.448844	0.2531826383935656	0	NA	3897	1
cg05627629	1	166809254	-0.302325	1.14599	0.7919254019135687	0	NA	3897	1
cg05627656	2	6492505	0.130724	0.184923	0.47962213335287696	0	NA	3894	1
cg05627669	2	102698281	0.218373	0.376191	0.5615880161659298	0	NA	3894	1
cg05627821	7	81918692	0.0821413	0.176185	0.6410566972549872	0	NA	3889	1
cg05628019	8	41122537	0.422005	0.341011	0.21589728474368222	0	NA	3896	1
cg05628226	3	13002971	0.272312	0.272788	0.31815569573409846	0	NA	3897	1
cg05628349	12	128360416	0.612566	0.262208	0.019481680508115672	0	NA	3894	1
cg05628386	1	4009937	-0.299262	0.211571	0.15722233042969674	0	NA	3893	1
cg05628447	14	105753496	0.309897	0.299348	0.3005568793172844	0	NA	3894	1
cg05628499	2	109002000	0.162073	0.323115	0.6159521507493373	0	NA	3896	1
cg05628508	22	40038239	-0.195305	0.137598	0.1557858231476763	0	NA	3894	1
cg05628656	3	10021286	0.0501871	0.340766	0.8829131407489289	0	NA	3897	1
cg05628659	21	30464521	0.286206	0.278448	0.30401494641875354	0	NA	3894	1
cg05628713	11	124931736	0.295682	0.277582	0.28678273842744245	0	NA	3883	1
cg05628740	6	111968372	-0.11175300000000002	0.300324	0.7098123484711529	0	NA	3893	1
cg05628766	6	3892861	-0.156519	0.225657	0.48792390684938003	0	NA	3892	1
cg05628768	4	55899705	0.158213	0.282643	0.5756413300613281	0	NA	3895	1
cg05628927	16	15686451	0.184985	0.167017	0.2680424399111705	0	NA	3896	1
cg05629005	15	50554437	-0.616022	0.279387	0.027460709641747315	0	NA	3894	1
cg05629090	17	77449244	-0.20927	0.266424	0.4321737836733801	0	NA	3895	1
cg05629134	2	217157863	-0.390799	0.373005	0.29477479467480117	0	NA	3897	1
cg05629144	2	21341052	-0.0276573	0.175847	0.8750238060304311	0	NA	3897	1
cg05629223	15	74727416	-0.118988	0.353829	0.7366546501928133	0	NA	3895	1
cg05629527	13	113718030	0.325238	0.309896	0.2939448667853553	0	NA	3897	1
cg05629639	21	34127603	0.0286478	0.194642	0.8829883630949513	0	NA	3890	1
cg05629653	18	20838430	-0.395819	0.410466	0.33488743764585355	0	NA	3895	1
cg05629686	15	69579667	-0.0775379	0.367201	0.8327629815547872	0	NA	3894	1
cg05629704	11	130503696	-0.09307760000000001	0.210768	0.6587702668169108	0	NA	3894	1
cg05629767	11	134846749	-0.0401486	0.182003	0.8254092997087582	0	NA	3895	1
cg05629799	15	42144266	-0.0897219	0.266151	0.7360347259145368	0	NA	3897	1
cg05629820	20	48418594	0.15986	0.227573	0.48239488519642654	0	NA	3895	1
cg05629849	4	77227134	-0.678418	0.425475	0.11082508356450674	0	NA	3897	1
cg05629892	7	139932709	-0.0932257	0.250792	0.7100974793702824	0	NA	3893	1
cg05629898	4	48542436	0.168989	0.274741	0.5384987509813934	0	NA	3896	1
cg05629953	8	133493136	-0.88232	0.882258	0.3172765004460663	0	NA	3879	1
cg05630125	1	244998081	1.00025	1.22067	0.41254281505655277	0	NA	3896	1
cg05630213	17	38100657	0.128286	0.34624099999999997	0.7110019953530928	0	NA	3897	1
cg05630316	8	56830679	0.147626	0.281195	0.5995865901984161	0	NA	3896	1
cg05630338	15	90883808	-0.0223024	0.228985	0.9224113075464313	0	NA	3860	1
cg05630470	12	48882904	-0.10305099999999999	0.159654	0.518626173040637	0	NA	3896	1
cg05630528	21	46227346	-0.423762	0.398689	0.2878324655165757	0	NA	3892	1
cg05630607	19	6454692	0.0391257	0.365028	0.9146418373746129	0	NA	3896	1
cg05630654	5	170890587	-0.209433	0.344144	0.5428147232950034	0	NA	3896	1
cg05630749	21	45704089	-0.196926	0.407001	0.6284948277172888	0	NA	3896	1
cg05630858	2	68003590	-0.100118	0.242469	0.6796721758542172	0	NA	3892	1
cg05630957	2	25100101	0.286654	0.255503	0.26189633259229544	0	NA	3887	1
cg05630994	5	177764969	0.10039000000000001	0.201095	0.6176266689091836	0	NA	3896	1
cg05630996	20	57014017	0.112783	0.188383	0.5493796915930211	0	NA	3890	1
cg05631034	5	158280046	-0.180303	0.21995	0.4123612647279224	0	NA	3892	1
cg05631117	11	64102860	0.208065	0.265699	0.43357698114386695	0	NA	3893	1
cg05631182	7	26318375	-0.194077	0.188464	0.30311194081296117	0	NA	3897	1
cg05631204	2	119142900	0.0393696	0.153484	0.7975599815759785	0	NA	3890	1
cg05631224	3	4560725	0.391579	0.92904	0.6733989382044325	0	NA	3896	1
cg05631332	2	222826960	-0.239251	0.29661	0.41988653203053533	0	NA	3881	1
cg05631447	5	16759726	0.84822	1.01319	0.402492731303174	0	NA	3895	1
cg05631454	22	39863130	-0.114741	0.320942	0.7207076494647713	0	NA	3895	1
cg05631456	16	507391	0.0915844	0.257095	0.7216699342312463	0	NA	3889	1
cg05631587	8	74651941	-0.166888	0.209727	0.4261836240338277	0	NA	3892	1
cg05631603	1	169055859	-0.09956879999999999	0.307488	0.7460791499249759	0	NA	3894	1
cg05631664	5	55967501	-0.07379950000000002	0.188765	0.6958270549376806	0	NA	3894	1
cg05631794	3	150996271	-0.146626	0.13413	0.2743220859030191	0	NA	3889	1
cg05632053	8	59636356	0.123908	0.167234	0.4587383776677183	0	NA	3892	1
cg05632216	14	95080723	0.21897600000000003	0.188242	0.2447205580993223	0	NA	3897	1
cg05632277	3	136149487	2.3686299999999997e-4	0.1604	0.998821762705493	0	NA	3848	1
cg05632308	3	127633215	0.493632	0.17595	0.005023479396130511	0	NA	3897	1
cg05632435	1	16524263	-0.237946	0.216838	0.2724907981144205	0	NA	3893	1
cg05632718	20	49066839	0.0506265	0.113035	0.6542373499852466	0	NA	3752	1
cg05632793	12	18400314	-0.166426	0.288183	0.5636009945880935	0	NA	3894	1
cg05632833	6	84902757	0.281987	0.318935	0.3766141963596059	0	NA	3891	1
cg05632838	8	48557033	-0.148692	0.217677	0.4945528242173461	0	NA	3894	1
cg05632934	20	3231060	-3.32724e-4	0.286663	0.9990739115860732	0	NA	3897	1
cg05632962	14	52866684	4.5003e-4	0.157421	0.9977190368514383	0	NA	3894	1
cg05633147	1	110892778	0.0965826	0.33433	0.7726701200103409	0	NA	3897	1
cg05633238	11	71207222	-0.23646399999999998	0.308371	0.4431905686498135	0	NA	3895	1
cg05633290	8	130693476	-0.511962	0.238991	0.032178912878380324	0	NA	3896	1
cg05633420	13	80373412	0.201383	0.272798	0.46038509106391273	0	NA	3891	1
cg05633496	7	32931941	-0.19100900000000004	0.817316	0.815215749657601	0	NA	3864	1
cg05633503	10	77498456	0.0840162	0.155302	0.5885172669291903	0	NA	3891	1
cg05633524	12	77965886	-0.136011	0.2764	0.6226625651758687	0	NA	3887	1
cg05633550	12	15071466	0.0777538	0.267541	0.771339004373047	0	NA	3876	1
cg05633656	3	123916684	-0.376052	0.234398	0.10864109048423119	0	NA	3893	1
cg05633807	1	47844927	-0.0087503	0.2559	0.972722278417507	0	NA	3897	1
cg05633888	4	21207896	0.00759923	0.0855768	0.9292407633372547	0	NA	3895	1
cg05633900	3	39543707	-0.09368930000000002	0.0991886	0.3448850188421657	0	NA	3895	1
cg05633925	14	66328756	0.267954	0.37421	0.4739589421133282	0	NA	3897	1
cg05633931	12	102161942	0.0409727	0.355698	0.9082948648452566	0	NA	3894	1
cg05634042	20	30624702	0.0605642	0.281485	0.8296428877845523	0	NA	3892	1
cg05634047	2	239628943	0.00220483	0.217732	0.9919204813666554	0	NA	3897	1
cg05634057	1	113556786	0.431076	0.290735	0.1381511948861609	0	NA	3894	1
cg05634071	2	10436310	0.115195	0.354447	0.7451816588924598	0	NA	3894	1
cg05634118	9	110893924	0.0162266	0.168281	0.9231825439734029	0	NA	3841	1
cg05634228	10	13767297	-0.597564	0.325189	0.06612286818278	0	NA	3892	1
cg05634256	1	42238968	-0.0502049	0.340812	0.8828876077226577	0	NA	3888	1
cg05634486	17	7346761	-0.4269339999999999	0.326363	0.19082010811101466	0	NA	3893	1
cg05634498	17	48157641	0.285432	0.322757	0.3765042167532387	0	NA	3892	1
cg05634679	1	202093562	-0.0981962	0.351633	0.7800471157345441	0	NA	3895	1
cg05634697	8	86167211	-0.215657	0.223528	0.33465130358257217	0	NA	3894	1
cg05634779	10	116257037	-0.128944	0.235198	0.5835298972999513	0	NA	3887	1
cg05634809	11	73588168	0.375398	1.19962	0.7543332662139286	0	NA	3897	1
cg05634907	3	183966906	-0.671345	1.07888	0.5337702293178952	0	NA	3895	1
cg05635005	12	54854399	-0.11608200000000002	0.156074	0.45702012574902096	0	NA	3895	1
cg05635014	8	144626791	-0.276204	0.311727	0.37559353753657887	0	NA	3888	1
cg05635278	8	49305205	-0.0557808	0.296563	0.850805398701167	0	NA	3896	1
cg05635287	5	131805781	0.0585449	0.267246	0.8265975053058593	0	NA	3882	1
cg05635369	10	117669901	0.217442	0.234948	0.354711137257051	0	NA	3892	1
cg05635388	4	122721892	-0.06205900000000001	0.0400729	0.12146525875110081	0	NA	3895	1
cg05635699	1	61767603	-0.362679	0.251547	0.14936044589895417	0	NA	3897	1
cg05635798	18	573825	0.106809	0.266314	0.688372888967985	0	NA	3895	1
cg05635956	14	74324889	-0.335176	0.191331	0.0798060877606177	0	NA	3890	1
cg05635966	22	37447477	-0.158244	0.444628	0.7219139486229376	0	NA	3863	1
cg05636058	14	74862615	-0.472899	0.335343	0.1584821310704498	0	NA	3897	1
cg05636086	17	57087337	0.237989	0.374651	0.5252793854734374	0	NA	3897	1
cg05636112	2	143682599	0.155521	0.117273	0.18479168032724935	0	NA	3897	1
cg05636363	6	35387464	-0.34598	0.403314	0.3909792877737999	0	NA	3892	1
cg05636617	12	19728942	0.0928454	0.421308	0.8255797618003227	0	NA	3896	1
cg05636663	15	40856703	-0.170407	0.188005	0.3647262328798341	0	NA	3889	1
cg05636714	2	56349361	-0.588183	0.306799	0.05521751314845433	0	NA	3891	1
cg05636739	7	11291803	0.575756	0.331142	0.08208786247810015	0	NA	3897	1
cg05636749	1	81059827	-0.306342	0.237816	0.19769474885272456	0	NA	3896	1
cg05636876	1	61542835	-0.499736	0.703508	0.47748792094943004	0	NA	3890	1
cg05636964	11	59416273	-0.0753696	0.202305	0.7094801825836596	0	NA	3892	1
cg05636996	2	112933923	-0.231992	0.343084	0.49891626452169846	0	NA	3896	1
cg05637152	1	211123216	-0.0295185	0.159194	0.8528959350125604	0	NA	3888	1
cg05637352	7	93634406	-0.178293	0.137716	0.19544355030635693	0	NA	3894	1
cg05637388	18	53100710	0.560773	0.23845399999999997	0.018687686794968527	0	NA	3887	1
cg05637398	1	9392947	0.0343804	0.19296	0.8585865519940091	0	NA	3895	1
cg05637601	8	97307258	0.10417900000000001	0.307652	0.7348914105592935	0	NA	3895	1
cg05637619	12	7294169	-0.0193268	0.228673	0.9326452339714694	0	NA	3896	1
cg05637694	10	74525051	0.278166	0.242594	0.25153381923074153	0	NA	3892	1
cg05637739	9	37786124	-0.245838	0.214815	0.2524506214149156	0	NA	3876	1
cg05637773	6	15249351	0.743843	1.05239	0.4796826552276974	0	NA	3896	1
cg05637792	18	4152429	-0.0237884	0.11317	0.8335111244092728	0	NA	3896	1
cg05637818	14	67325851	0.242531	0.313809	0.4396041527694276	0	NA	3894	1
cg05637838	7	65554022	-0.11733699999999998	0.295769	0.6915751411567739	0	NA	3897	1
cg05637886	16	11453682	-0.021585400000000005	0.253515	0.9321465376754151	0	NA	3893	1
cg05637940	14	91751723	0.0861659	0.197812	0.6631306656717542	0	NA	3895	1
cg05638011	11	73691625	-0.0922735	0.339036	0.7854956805633181	0	NA	3897	1
cg05638032	8	38298215	-0.317837	0.321635	0.32305882928975715	0	NA	3891	1
cg05638188	11	35684010	0.258654	0.46784	0.5803534571675747	0	NA	3897	1
cg05638200	5	41372068	-0.10669	0.223604	0.6332637466001707	0	NA	3897	1
cg05638249	8	99082254	0.0532819	0.134755	0.6925489520590096	0	NA	3889	1
cg05638401	5	138941417	0.302714	0.915931	0.7410231786951612	0	NA	3871	1
cg05638472	15	74587825	0.007636680000000001	0.222758	0.9726519553015044	0	NA	3893	1
cg05638563	11	5423300	-0.0125286	0.182487	0.9452644346603394	0	NA	3859	1
cg05638598	1	43000462	0.078527	0.157255	0.6175251517477134	0	NA	3860	1
cg05638831	12	7289645	-0.0231531	0.285183	0.9352933835066345	0	NA	3893	1
cg05638853	7	143095862	-0.401424	0.345424	0.24518688780452583	0	NA	3894	1
cg05639004	1	204112117	-0.537172	0.333515	0.10725860224103682	0	NA	3896	1
cg05639068	2	27938112	-0.194292	0.229952	0.3981531852689944	0	NA	3897	1
cg05639081	11	64178926	0.292355	0.34813499999999997	0.40103466531258947	0	NA	3897	1
cg05639088	2	208176244	0.172967	0.146732	0.23847967449101587	0	NA	3897	1
cg05639234	5	132184036	0.05435500000000001	0.231004	0.8139767054769235	0	NA	3894	1
cg05639334	16	73056524	0.274792	0.348957	0.43100874340974654	0	NA	3896	1
cg05639392	13	110897046	-0.00967281	0.117435	0.9343545970158704	0	NA	3896	1
cg05639395	7	140354024	0.0341419	0.306255	0.9112341900884284	0	NA	3896	1
cg05639399	18	43802915	-0.0557552	0.238604	0.8152392164116844	0	NA	3897	1
cg05639411	13	27941986	0.144895	0.289308	0.616488643157874	0	NA	3893	1
cg05639443	20	31019198	-0.226553	0.359082	0.5280910411651761	0	NA	3896	1
cg05639508	7	98794744	-0.11362599999999999	0.424381	0.7888954109697264	0	NA	3891	1
cg05639588	2	162537774	0.279556	0.318908	0.3807018142532793	0	NA	3894	1
cg05639620	7	45626862	-0.192639	0.227219	0.3965426663459968	0	NA	3888	1
cg05639657	9	86039855	0.0411235	0.311995	0.8951359988582684	0	NA	3894	1
cg05639705	10	126755544	-0.0438099	0.321387	0.8915721898014612	0	NA	3890	1
cg05640063	5	42423746	-0.0830086	0.24983599999999997	0.7396987114770499	0	NA	3894	1
cg05640189	7	143582650	0.11450300000000001	0.231348	0.62064363099756	0	NA	3895	1
cg05640206	19	3274388	-0.480865	0.29588	0.10411935724231224	0	NA	3896	1
cg05640266	2	121075634	-0.238112	0.36395	0.5129548018760024	0	NA	3897	1
cg05640307	19	36195166	0.15815099999999999	0.135633	0.24360573532711763	0	NA	3896	1
cg05640346	7	148038174	0.0982964	0.0789585	0.21316402559814096	0	NA	3897	1
cg05640364	13	27469789	0.0329341	0.0809218	0.6840177233585024	0	NA	3894	1
cg05640422	9	33380580	-0.445772	0.351258	0.20441507357350894	0	NA	3897	1
cg05640431	4	121992398	0.934877	0.552285	0.0905042475373183	0	NA	3849	1
cg05640508	15	42327828	0.7412780000000001	0.821888	0.367098865290618	0	NA	3897	1
cg05640538	9	126772210	-0.0310546	0.211394	0.8832078849066822	0	NA	3896	1
cg05640674	5	131722561	0.101258	0.270998	0.7086658349894746	0	NA	3890	1
cg05640676	12	68513016	-0.0968406	0.196422	0.6219962054866439	0	NA	3893	1
cg05640790	2	174890411	-0.431161	0.254962	0.09082162852907678	0	NA	3884	1
cg05641004	5	61762341	-0.101003	0.217638	0.642585305017818	0	NA	3895	1
cg05641022	1	230140813	-0.205691	0.284872	0.47026552338885463	0	NA	3896	1
cg05641051	2	145582991	-0.17738399999999999	0.241797	0.46318822227292133	0	NA	3892	1
cg05641106	4	144339175	-0.0224062	0.211757	0.9157323837146144	0	NA	3883	1
cg05641147	5	31519240	0.551764	0.39894	0.16664182462327967	0	NA	3897	1
cg05641158	11	130184636	1.31714	1.00617	0.19051298383115506	0	NA	3818	1
cg05641230	12	105228062	-0.185779	0.256335	0.468604915212591	0	NA	3897	1
cg05641284	5	132495121	-0.0030897299999999997	0.15447	0.9840416683566775	0	NA	3862	1
cg05641292	9	113318749	-0.0876988	0.227269	0.6995847668091182	0	NA	3896	1
cg05641548	10	180607	-1.43555	1.08291	0.184958606756565	0	NA	3897	1
cg05641624	1	45162859	-0.198676	0.343622	0.563141358440969	0	NA	3893	1
cg05641627	15	56633591	0.220374	0.206598	0.2861162622470897	0	NA	3896	1
cg05641661	10	127527302	0.456939	0.240955	0.057911592951768856	0	NA	3895	1
cg05641663	11	72505180	0.684511	1.2413	0.5813273781799261	0	NA	3895	1
cg05641698	2	201195632	-0.137333	0.222755	0.5375511172391453	0	NA	3895	1
cg05641722	11	57212298	0.205604	0.225351	0.3615727898920471	0	NA	3889	1
cg05641911	2	10927470	-0.21722	0.398325	0.5855241098383939	0	NA	3897	1
cg05641932	9	124984031	-0.207038	0.156688	0.18638828161893187	0	NA	3822	1
cg05641978	2	192695711	0.290738	0.234	0.21406317103631786	0	NA	3888	1
cg05642338	7	90357638	0.0250956	0.227443	0.9121413415837294	0	NA	3894	1
cg05642371	18	69986603	-0.0681257	0.11925	0.5678066739778281	0	NA	3895	1
cg05642438	1	67527118	0.378879	0.263688	0.15076180827595764	0	NA	3896	1
cg05642536	14	98244048	-0.327927	0.331833	0.3230404992740399	0	NA	3895	1
cg05642598	3	196721592	-0.192654	0.16707	0.24885562736198827	0	NA	3884	1
cg05642627	5	88023407	-0.0938967	0.138085	0.4965095049472862	0	NA	3749	1
cg05642735	12	131261838	-0.309503	0.377149	0.41185219538086965	0	NA	3897	1
cg05642798	12	34190281	-2.68808e-4	0.199736	0.9989261941348788	0	NA	3895	1
cg05642950	8	27041788	0.276721	0.220704	0.20991087961081048	0	NA	3896	1
cg05643051	21	44527804	-0.3662750000000001	0.383072	0.33899552420585666	0	NA	3896	1
cg05643281	18	4106506	0.169636	0.316865	0.5924027909171813	0	NA	3896	1
cg05643414	16	12450004	-0.313508	0.373779	0.4016083169173233	0	NA	3895	1
cg05643579	3	37995669	-0.34734	0.21401	0.10458763686674614	0	NA	3882	1
cg05643616	8	122906450	0.0379934	0.17296	0.8261314271855058	0	NA	3894	1
cg05643706	3	32176347	0.107041	0.3727	0.7739559815699681	0	NA	3888	1
cg05643776	10	133015322	0.0678431	0.213135	0.7502494503196666	0	NA	3890	1
cg05643816	22	30657378	-0.157591	0.396313	0.6908935271342682	0	NA	3896	1
cg05643876	3	53854492	-0.404003	0.38334	0.2919275395160223	0	NA	3897	1
cg05644017	2	108862834	-0.259355	0.177492	0.1439548600742267	0	NA	3875	1
cg05644090	10	131826455	0.250817	0.340583	0.4614664427409899	0	NA	3896	1
cg05644154	6	157745565	-0.313476	0.252334	0.21412374414072163	0	NA	3892	1
cg05644401	8	52729648	0.356093	0.328606	0.27852121652256207	0	NA	3897	1
cg05644420	2	190324761	-0.208021	0.267341	0.4365035185883045	0	NA	3897	1
cg05644441	13	22487053	-0.208931	0.125892	0.09699393008329583	0	NA	3896	1
cg05644468	5	139088511	-0.677588	0.317594	0.032883421775574614	0	NA	3897	1
cg05644508	2	58110114	-0.151294	0.267439	0.5715881821219047	0	NA	3894	1
cg05644570	1	54356759	0.291508	0.253926	0.2509670161222434	0	NA	3892	1
cg05644639	2	218882675	-0.7055019999999999	0.404232	0.08093443069945733	0	NA	3893	1
cg05644662	18	48676836	0.300445	0.307806	0.32902205345128566	0	NA	3895	1
cg05644668	6	40721999	0.0249974	0.12147	0.8369543824386687	0	NA	3896	1
cg05644738	3	100364080	-0.137351	0.321771	0.6694816842568727	0	NA	3897	1
cg05644889	1	46377986	-0.0359926	0.169934	0.8322604111816313	0	NA	3878	1
cg05644947	3	125401707	0.170643	0.375417	0.6494383747065766	0	NA	3897	1
cg05645109	5	87495572	-0.0745653	0.239146	0.7551938677424199	0	NA	3892	1
cg05645141	15	91259749	0.23159700000000003	0.166956	0.16538875236430967	0	NA	3894	1
cg05645142	4	89642666	0.46802900000000003	0.327617	0.15312331266761559	0	NA	3896	1
cg05645211	10	27112649	-0.237661	0.365502	0.5155425441902942	0	NA	3897	1
cg05645279	18	11488181	-0.495394	0.293242	0.0911487015222057	0	NA	3896	1
cg05645311	4	42963835	0.0741042	0.162165	0.6476941159426532	0	NA	3871	1
cg05645397	22	30711298	0.0357636	0.268989	0.8942284767647167	0	NA	3895	1
cg05645538	8	56858948	0.0471708	0.226719	0.8351833421130892	0	NA	3895	1
cg05645612	11	120136281	-0.0624619	0.180827	0.7297759929083172	0	NA	3896	1
cg05645622	7	98771558	-0.150034	0.262464	0.5675682682659107	0	NA	3895	1
cg05645702	2	242190905	-0.198735	0.183782	0.2795358061840356	0	NA	3890	1
cg05646117	10	127569567	0.00908547	0.12498	0.9420485160870693	0	NA	3895	1
cg05646213	16	86679805	-0.0857185	0.17008099999999998	0.6142709790120302	0	NA	3896	1
cg05646216	15	27334186	0.37778999999999996	0.202076	0.06154714970938534	0	NA	3894	1
cg05646232	6	75811764	0.046649500000000003	0.206501	0.8212757172130009	0	NA	3897	1
cg05646357	1	20914047	-0.157548	0.103912	0.1294769970697955	0	NA	3859	1
cg05646407	18	77153721	-0.0643604	1.25011	0.9589400188837457	0	NA	3891	1
cg05646433	12	104945170	0.205114	0.270945	0.44903076920038015	0	NA	3893	1
cg05646464	11	12234664	0.10397999999999999	0.289355	0.7193325484413939	0	NA	3893	1
cg05646467	2	203239707	0.279662	0.163603	0.0873779764109234	0	NA	3891	1
cg05646472	2	1770387	0.0784892	0.23804399999999998	0.7416073108209988	0	NA	3881	1
cg05646492	15	42787226	0.255832	0.225713	0.25702978976906615	0	NA	3895	1
cg05646531	12	68515202	-0.323289	0.274065	0.2381565466121182	0	NA	3895	1
cg05646550	2	96926158	-0.259832	0.349954	0.45779975972624504	0	NA	3897	1
cg05646745	10	135172466	-0.07408349999999998	0.269437	0.7833495288245156	0	NA	3894	1
cg05646827	11	30218230	-0.0581272	0.0919913	0.527467158871445	0	NA	3896	1
cg05646885	2	213728059	0.201095	0.127844	0.11572536040633985	0	NA	3897	1
cg05646967	11	120137212	-0.253353	0.197234	0.19895655594929718	0	NA	3895	1
cg05647013	11	124807726	0.414587	0.279396	0.137843737338209	0	NA	3897	1
cg05647041	12	24897401	-0.247626	0.227177	0.2757071913058802	0	NA	3893	1
cg05647270	16	10738669	-0.148995	0.194013	0.44250857144827177	0	NA	3885	1
cg05647337	20	48863622	0.13228	0.298983	0.658175772046286	0	NA	3876	1
cg05647401	3	173865018	-0.221062	0.289004	0.4443252410782672	0	NA	3894	1
cg05647594	20	48062315	-0.035227	0.272015	0.8969589489553647	0	NA	3896	1
cg05647770	6	30805384	0.0943889	0.237269	0.6907673897833579	0	NA	3895	1
cg05647805	3	12222193	0.371504	0.34363	0.27964537606234224	0	NA	3893	1
cg05647846	10	75012771	1.54344	1.21321	0.20330375468615366	0	NA	3895	1
cg05647867	7	158244818	-0.0357791	0.129433	0.7822181982385964	0	NA	3897	1
cg05647944	17	53240782	0.075155	0.216577	0.7285816720159438	0	NA	3894	1
cg05648022	9	36316519	0.295043	0.23233	0.20410931570889734	0	NA	3895	1
cg05648038	14	77394577	0.189276	0.32817499999999994	0.5641061502336251	0	NA	3895	1
cg05648398	18	35099376	-0.825844	0.354807	0.01993406847762265	0	NA	3897	1
cg05648479	2	30499924	-0.038464	0.22944	0.8668641747998133	0	NA	3894	1
cg05648516	11	63617417	0.00988407	0.312421	0.9747615189991105	0	NA	3896	1
cg05648536	15	43212059	0.746261	1.25622	0.5524768032195008	0	NA	3897	1
cg05648630	2	187506229	-0.368399	0.384083	0.33747559098306995	0	NA	3895	1
cg05648656	16	20395307	-0.0213786	0.167913	0.8986875233810977	0	NA	3895	1
cg05648752	15	101788551	0.0349875	0.208533	0.8667569861921903	0	NA	3895	1
cg05648761	20	17423279	0.0635763	0.0846151	0.45243675076404466	0	NA	3894	1
cg05648919	1	110992530	0.424244	0.183302	0.02064284581258986	0	NA	3895	1
cg05649015	3	111501223	-0.353993	0.250143	0.1570208487557155	0	NA	3891	1
cg05649121	22	17586850	-0.262204	0.287339	0.36149245369122535	0	NA	3895	1
cg05649219	2	104793794	-0.138203	0.181605	0.4466518213854173	0	NA	3890	1
cg05649245	3	9206476	0.200398	0.375951	0.5940039047473027	0	NA	3897	1
cg05649380	21	31461076	0.163278	0.125559	0.19346097324518116	0	NA	3885	1
cg05649409	13	24008877	0.0728922	0.190417	0.7018658324710363	0	NA	3895	1
cg05649446	11	59326087	-9.35785e-4	0.188068	0.9960299183126635	0	NA	3894	1
cg05649487	3	37216656	-0.243926	0.142952	0.08794312296180787	0	NA	3875	1
cg05649498	16	23475322	-0.0860156	0.24413899999999997	0.7245966090021154	0	NA	3889	1
cg05649614	9	126774598	-0.262058	0.440389	0.5518031804538936	0	NA	3895	1
cg05649684	5	169701216	0.053636	0.251007	0.8307940479174616	0	NA	3897	1
cg05649751	12	111245763	0.445548	0.355526	0.21013004732928142	0	NA	3896	1
cg05649852	21	47168135	0.238771	0.298325	0.4234952538746377	0	NA	3892	1
cg05649864	15	61601669	0.285887	0.0812893	4.3660486991239466e-4	0	NA	3867	1
cg05649902	21	30638570	0.238533	0.252048	0.34395517935681735	0	NA	3896	1
cg05650100	2	1870095	0.0475111	0.185214	0.7975493195181835	0	NA	3895	1
cg05650144	15	79231825	-0.205684	0.33794	0.5427626957909006	0	NA	3886	1
cg05650161	5	57798036	-0.149955	0.277846	0.5894001820124449	0	NA	3887	1
cg05650376	18	61652382	-0.225593	0.310604	0.4676522849214724	0	NA	3896	1
cg05650416	12	2781766	-0.302215	0.292925	0.3022058345661186	0	NA	3897	1
cg05650494	10	43904658	0.688772	0.86286	0.42472945825585057	0	NA	3867	1
cg05650511	1	112024620	0.158819	0.252796	0.5298404058745783	0	NA	3894	1
cg05650525	8	94859819	0.0684244	0.139664	0.6241894300830979	0	NA	3821	1
cg05650552	6	31765200	-0.145512	0.325904	0.6552452777867246	0	NA	3897	1
cg05650711	5	173873804	-0.242266	0.123294	0.04942053680459394	0	NA	3892	1
cg05650740	2	86113142	0.568118	0.332842	0.08784623168833883	0	NA	3893	1
cg05650815	4	123073432	-0.312507	1.3725899999999998	0.8198974524448019	0	NA	3858	1
cg05650820	6	166398476	-0.00493172	0.113598	0.96537168324538	0	NA	3891	1
cg05650858	2	38229843	0.0422907	0.282527	0.8810113390468912	0	NA	3896	1
cg05651106	1	226015073	0.0241029	0.0862515	0.7799002308978206	0	NA	3892	1
cg05651122	9	33151877	-0.0170336	0.177023	0.9233438416490898	0	NA	3884	1
cg05651197	19	1606356	0.819968	0.661898	0.21541467283523477	0	NA	3895	1
cg05651238	5	76750007	-0.24628	0.256755	0.33745681562342855	0	NA	3897	1
cg05651265	11	726367	-0.287111	0.877589	0.7435477496195961	0	NA	3889	1
cg05651277	9	133360349	0.26424	0.237252	0.2653853944514727	0	NA	3891	1
cg05651309	9	37715014	-0.0408804	0.153871	0.7904859043262198	0	NA	3876	1
cg05651417	7	26333515	0.148981	0.944433	0.8746565576806822	0	NA	3885	1
cg05651418	1	109968904	1.43926	1.59208	0.36598884685796185	0	NA	3894	1
cg05651427	13	74804540	-0.18883800000000003	0.197868	0.3398996677280833	0	NA	3892	1
cg05651442	12	52347030	-0.106697	0.126462	0.3988326008556058	0	NA	3891	1
cg05651470	19	31158027	-0.0490764	0.113876	0.6664949073329882	0	NA	3893	1
cg05651489	15	71819350	0.3764	0.253523	0.13762916374760525	0	NA	3896	1
cg05651496	3	186463943	-0.0258279	0.200899	0.8977045405484034	0	NA	3895	1
cg05651554	8	129789579	-0.116024	0.250403	0.6431141702287977	0	NA	3897	1
cg05651591	7	131889590	0.183024	0.282052	0.5164019669282303	0	NA	3894	1
cg05651732	14	104017112	0.014425500000000003	0.317608	0.9637731805880938	0	NA	3897	1
cg05651756	11	122238843	0.469717	0.425537	0.26967046396014677	0	NA	3897	1
cg05651762	3	176844015	-0.263499	0.172536	0.1267083748101208	0	NA	3871	1
cg05651795	2	56276392	-0.052165500000000004	0.214723	0.808049372896007	0	NA	3894	1
cg05651863	12	11640582	-0.0372052	0.0780185	0.6334499684742907	0	NA	3894	1
cg05651963	2	115918598	-0.641194	0.857969	0.45485874169759527	0	NA	3897	1
cg05652089	17	20961820	0.155915	0.340057	0.6465956588222148	0	NA	3896	1
cg05652126	15	66195071	0.223484	0.343677	0.5155156572379318	0	NA	3896	1
cg05652143	5	53969475	-0.189624	0.2044	0.35355782689334986	0	NA	3896	1
cg05652195	2	99787145	-0.0124101	0.173128	0.942855262992782	0	NA	3845	1
cg05652427	6	153488590	-0.0508389	0.237786	0.8307021945458145	0	NA	3892	1
cg05652485	2	161233870	0.0576009	0.17087	0.736038768987961	0	NA	3894	1
cg05652609	1	207997331	-0.620998	0.407627	0.127646990828822	0	NA	3895	1
cg05652684	5	77967592	0.0762813	0.183001	0.6767987875351835	0	NA	3896	1
cg05652778	3	19404089	0.129282	0.280395	0.6447476747686047	0	NA	3896	1
cg05652779	9	21869355	-0.203099	0.435076	0.6406338924752564	0	NA	3896	1
cg05652809	13	43148628	-0.71484	0.621806	0.25030082373193036	0	NA	3889	1
cg05652902	18	9216796	0.191784	0.198824	0.33474930828378957	0	NA	3892	1
cg05652933	20	56008207	0.087968	0.600329	0.8835006531363063	0	NA	3895	1
cg05652973	20	46365395	0.0490581	0.252056	0.8456812466274244	0	NA	3891	1
cg05653116	17	18858607	-0.0447925	0.32502	0.8903869484768515	0	NA	3894	1
cg05653164	13	110358763	-0.039859	0.0828291	0.6303603151534174	0	NA	3896	1
cg05653176	18	11857270	-0.0963967	0.237568	0.684915523563192	0	NA	3897	1
cg05653335	17	76169603	-0.400706	0.396949	0.312751826641562	0	NA	3896	1
cg05653472	15	75918179	0.0879979	0.645785	0.8916117831731064	0	NA	3847	1
cg05653482	16	81547133	-0.28622	0.235216	0.22366548186929885	0	NA	3892	1
cg05653496	6	52141227	0.0539022	0.321535	0.8668663233956484	0	NA	3895	1
cg05653535	7	77539655	-0.199841	0.21839	0.36015761674778785	0	NA	3894	1
cg05653697	13	21807473	-0.0357892	0.148841	0.8099794334254329	0	NA	3897	1
cg05653776	8	59019324	-0.0682649	0.164575	0.6782919228732951	0	NA	3874	1
cg05653778	3	189873458	-0.0643013	0.258054	0.8032233348976237	0	NA	3896	1
cg05653830	1	116325187	-0.207728	0.283433	0.4636195214676187	0	NA	3896	1
cg05653831	5	57755345	0.848313	0.775637	0.2740872456381742	0	NA	3887	1
cg05653935	21	37315394	-0.0755509	0.240338	0.753253173964455	0	NA	3890	1
cg05654385	16	87338132	-0.112366	0.22986	0.6249511645642903	0	NA	3897	1
cg05654461	7	7247880	0.154035	0.312471	0.6220424432342444	0	NA	3893	1
cg05654506	9	102162019	0.12043500000000001	0.219472	0.583177840878901	0	NA	3882	1
cg05654547	22	27709245	-0.029099800000000002	0.151962	0.8481386387501274	0	NA	3893	1
cg05654550	1	246241791	-0.0632698	0.14117	0.6540221228713923	0	NA	3897	1
cg05654578	12	110463603	0.0157491	0.29756	0.9577896917440248	0	NA	3884	1
cg05654673	4	111008437	0.012142	0.196772	0.9507970145108345	0	NA	3893	1
cg05654769	12	65918546	-0.0965565	0.269629	0.7202619426917214	0	NA	3894	1
cg05654804	5	94996760	-0.0589083	0.398432	0.8824608935006552	0	NA	3897	1
cg05654832	2	27301651	0.0902168	0.12007	0.4524309938370735	0	NA	3892	1
cg05654971	20	61925999	0.0128892	0.223746	0.9540621572833978	0	NA	3881	1
cg05655168	19	42620597	-0.353724	0.301638	0.24092528490764673	0	NA	3895	1
cg05655307	7	111139217	0.313364	0.346909	0.3663650136647909	0	NA	3894	1
cg05655377	4	84557615	0.266087	0.207771	0.20030805654480316	0	NA	3897	1
cg05655397	5	151573780	-0.275108	0.179272	0.12488596695237826	0	NA	3897	1
cg05655515	11	34545377	0.581641	0.334878	0.08240935633685512	0	NA	3892	1
cg05655575	9	99019743	-0.00156169	0.202778	0.9938551715565154	0	NA	3890	1
cg05655613	11	105101601	0.026054	0.204863	0.8987997747865802	0	NA	3892	1
cg05655740	10	27992175	0.16228	0.214701	0.4497440246709717	0	NA	3896	1
cg05655777	19	51819239	0.121692	0.15767300000000004	0.44023297214454027	0	NA	3896	1
cg05655903	16	85198463	0.125654	0.207555	0.5449126013377668	0	NA	3897	1
cg05656039	2	54884465	0.35066	0.287713	0.22292618714888768	0	NA	3894	1
cg05656101	8	120845393	0.515261	1.30803	0.6936390752536565	0	NA	3893	1
cg05656166	7	582014	-0.146948	0.22341000000000003	0.5106985792976058	0	NA	3895	1
cg05656213	2	26876587	-0.347616	0.234173	0.13769196712969248	0	NA	3878	1
cg05656216	16	597927	0.0617366	0.100771	0.5401127327939441	0	NA	3897	1
cg05656329	2	69811375	-0.432676	0.339609	0.20264866698849177	0	NA	3897	1
cg05656596	1	31249942	-0.12161	0.349477	0.7278573664780226	0	NA	3892	1
cg05656679	17	25909916	0.0538168	0.564864	0.9240972678427624	0	NA	3879	1
cg05656850	7	55584276	0.0333973	0.220493	0.879607745720332	0	NA	3897	1
cg05656860	1	117556342	0.323292	0.198401	0.1032098050780322	0	NA	3896	1
cg05656876	22	36752926	-0.0778407	0.244409	0.7501167618621647	0	NA	3897	1
cg05656888	16	12909717	0.10836100000000001	0.214864	0.6140339501163368	0	NA	3896	1
cg05657091	9	132485876	0.0041483	0.304951	0.9891465761818604	0	NA	3896	1
cg05657132	2	207999053	-0.0294317	0.289091	0.9189092856904955	0	NA	3897	1
cg05657152	9	8496082	0.0762145	0.283094	0.7877605717320019	0	NA	3895	1
cg05657236	20	1842208	0.270932	0.49694800000000006	0.5856215755105321	0	NA	3885	1
cg05657325	2	222101137	0.013384400000000001	0.222091	0.9519442692213484	0	NA	3895	1
cg05657353	15	92492431	0.189549	0.222676	0.39464033262577386	0	NA	3890	1
cg05657694	3	100353890	-0.223496	0.173397	0.19742361682921158	0	NA	3867	1
cg05657738	2	96964594	-0.0147635	0.22375	0.9473920582897445	0	NA	3892	1
cg05657883	2	235353676	-0.567435	0.481244	0.23835819348213041	0	NA	3897	1
cg05657969	7	80513971	-0.0518546	0.18585	0.7802347080424343	0	NA	3891	1
cg05657982	11	111950442	0.27869	0.236813	0.23926107802180804	0	NA	3889	1
cg05658053	18	67347747	0.180531	0.198127	0.36219617911055124	0	NA	3896	1
cg05658137	12	1232125	0.25822	0.314578	0.41173416135037233	0	NA	3895	1
cg05658169	3	193596353	-0.283117	0.360288	0.43198029246254044	0	NA	3897	1
cg05658193	3	150264526	0.649014	1.28397	0.613225655598811	0	NA	3854	1
cg05658202	7	140375238	0.216179	0.369729	0.5587522667022842	0	NA	3884	1
cg05658214	14	23519368	0.0690945	0.28201	0.8064508028318168	0	NA	3897	1
cg05658241	5	478159	0.144257	0.244591	0.5553323411507445	0	NA	3896	1
cg05658543	3	125159014	-0.0966277	0.119762	0.4197638285545798	0	NA	3807	1
cg05658589	12	120912656	-0.122756	0.368324	0.7389209322635757	0	NA	3873	1
cg05658596	11	64323418	0.22722	0.304748	0.45590929864471025	0	NA	3893	1
cg05658632	4	166018372	0.275183	0.357138	0.4409897887264405	0	NA	3896	1
cg05658730	2	231579557	-0.325422	0.228962	0.15523170919692375	0	NA	3895	1
cg05658748	9	107818550	0.0065952499999999996	0.16121	0.967366908934029	0	NA	3895	1
cg05658755	9	73478279	-0.47652	0.295176	0.10644960308252605	0	NA	3893	1
cg05658876	4	74910375	0.437428	0.27809	0.11572512148630003	0	NA	3897	1
cg05658881	6	44205961	1.19688	0.820067	0.14443015208596474	0	NA	3895	1
cg05658920	7	13191068	0.20471599999999998	0.155683	0.18852532721326629	0	NA	3867	1
cg05658929	6	71836938	-0.08684030000000001	0.194231	0.6548042719347682	0	NA	3894	1
cg05658963	3	194402895	0.978786	0.357887	0.006239878267406476	0	NA	3896	1
cg05658982	2	220157271	0.33332100000000003	0.28527	0.24262915681931357	0	NA	3896	1
cg05659106	20	36562812	-0.0367942	0.252783	0.8842715374161945	0	NA	3894	1
cg05659149	12	53005034	-1.07516	0.374487	0.0040914848558012	0	NA	3894	1
cg05659160	4	86490880	-0.094179	0.219414	0.6677560890131454	0	NA	3889	1
cg05659199	15	69652383	-0.0570257	0.32214	0.8594915163698104	0	NA	3896	1
cg05659220	22	47335234	-0.421444	0.22176400000000002	0.05737846241182469	0	NA	3888	1
cg05659256	2	133279854	-0.105455	0.23090600000000003	0.6478859754288744	0	NA	3897	1
cg05659316	16	89686440	0.18913	0.259375	0.4658940689834231	0	NA	3891	1
cg05659323	3	134182921	-0.00943015	0.301152	0.9750194531476358	0	NA	3897	1
cg05659395	4	8177227	-0.0754924	0.329933	0.8190155804401347	0	NA	3897	1
cg05659559	14	59216086	-0.0665304	0.891623	0.9405192991079951	0	NA	3896	1
cg05659606	3	28001956	-0.092474	0.200496	0.6446363556702999	0	NA	3892	1
cg05659611	3	98240624	0.0678024	0.104541	0.5166148449143377	0	NA	3895	1
cg05659657	13	42972801	-0.193895	0.347233	0.5765710903689922	0	NA	3895	1
cg05660038	1	8252786	-0.0847637	0.239727	0.723650452923084	0	NA	3892	1
cg05660154	17	35551227	0.0344852	0.265287	0.8965727193902522	0	NA	3892	1
cg05660251	10	87409213	0.00640241	0.153437	0.9667166192009896	0	NA	3896	1
cg05660300	2	158757966	-0.295274	0.250131	0.23781038202616445	0	NA	3892	1
cg05660308	18	56663935	0.806766	0.294578	0.0061679298727351254	0	NA	3896	1
cg05660431	8	73833721	-0.0373604	0.157863	0.8129179030018343	0	NA	3896	1
cg05660555	3	58643525	-0.0686075	0.322345	0.8314527546401135	0	NA	3897	1
cg05660634	15	38965109	0.509713	0.185643	0.006038887565044844	0	NA	3897	1
cg05660637	15	74781827	0.354641	0.238968	0.13779505742105497	0	NA	3895	1
cg05660656	4	10642445	-1.56958	0.904509	0.08269051344722136	0	NA	3897	1
cg05660711	11	90537144	0.0384882	0.149658	0.7970441781450621	0	NA	3833	1
cg05660764	11	30038013	-0.465677	0.47109	0.3229031221818726	0	NA	3897	1
cg05660812	3	8637670	-0.0472492	0.24298999999999998	0.8458242047780028	0	NA	3897	1
cg05660893	6	147704068	0.378124	0.266266	0.15557894920393445	0	NA	3894	1
cg05660914	8	143866786	-0.20782400000000004	0.282298	0.46161715633385064	0	NA	3895	1
cg05660989	2	60763442	-0.0422578	0.28328	0.8814169223587982	0	NA	3897	1
cg05661000	5	141459904	0.256393	0.274798	0.35080781955832746	0	NA	3895	1
cg05661004	11	113934010	-0.024402	0.231786	0.9161551047557315	0	NA	3894	1
cg05661035	2	40010452	-0.32465	0.262331	0.2158797521691729	0	NA	3892	1
cg05661173	12	75895725	0.21484399999999998	0.189501	0.25690553811136363	0	NA	3874	1
cg05661278	13	115091427	-0.0967796	0.222784	0.6639907289758449	0	NA	3892	1
cg05661346	14	61801853	0.176108	0.30296	0.5610441703720425	0	NA	3893	1
cg05661359	1	248018590	-0.558834	0.268478	0.03738917118484672	0	NA	3897	1
cg05661430	18	74624996	-0.0186905	0.377061	0.9604659282505223	0	NA	3897	1
cg05661454	2	62114279	-0.311169	0.178542	0.08136268199544747	0	NA	3892	1
cg05661534	14	68778794	-0.22145	0.185854	0.2334468883102295	0	NA	3890	1
cg05661690	1	200153466	-0.127637	0.206431	0.5363753265072824	0	NA	3887	1
cg05661694	14	75801091	0.150378	0.587712	0.7980510486594492	0	NA	3896	1
cg05661750	3	102474265	-0.395974	0.147944	0.007439273862362892	0	NA	3711	1
cg05661786	1	116312729	0.205062	0.267837	0.44390102718223906	0	NA	3892	1
cg05661931	3	13282617	-0.370862	0.244539	0.12937374638449936	0	NA	3891	1
cg05662003	3	46720909	-0.0672044	0.282597	0.8120284418777394	0	NA	3896	1
cg05662047	12	52690404	-0.165941	0.302217	0.5829512545798505	0	NA	3896	1
cg05662083	5	2467078	-0.236785	0.155797	0.12855363373214476	0	NA	3888	1
cg05662333	1	16333284	-0.198595	0.354913	0.5757798223333314	0	NA	3897	1
cg05662400	16	456384	0.16395	0.323278	0.612050524502418	0	NA	3896	1
cg05662431	2	10500474	-0.0325287	0.308763	0.9160967583718973	0	NA	3888	1
cg05662436	9	13351377	0.0416133	0.300495	0.8898590962750093	0	NA	3897	1
cg05662543	1	236552837	0.254912	0.198203	0.19840266817301677	0	NA	3889	1
cg05662629	15	52223174	0.0102316	0.265071	0.9692097251960285	0	NA	3890	1
cg05662649	10	125332901	0.219347	0.290825	0.45071513086775855	0	NA	3896	1
cg05662676	6	37170837	-0.27332	0.293168	0.35118243541252264	0	NA	3896	1
cg05662892	9	94712793	0.47382700000000005	0.610473	0.4376523192221513	0	NA	3895	1
cg05662956	4	22870879	0.0667732	0.1429	0.6403051303438263	0	NA	3897	1
cg05662997	12	70636206	-0.00174297	0.10134	0.9862776762197566	0	NA	3895	1
cg05663037	8	119104975	-0.510079	0.253576	0.04426814472448095	0	NA	3894	1
cg05663141	7	142488249	0.197679	0.332239	0.5518499192541251	0	NA	3896	1
cg05663417	2	238165425	-0.0243507	0.227169	0.9146366600107481	0	NA	3891	1
cg05663458	3	10516928	-0.0683064	0.187815	0.71608966009221	0	NA	3885	1
cg05663468	9	134901599	-0.0830679	0.333985	0.8035793440745459	0	NA	3894	1
cg05663585	11	96054287	-0.143294	0.286028	0.6163859550269037	0	NA	3894	1
cg05663594	20	18450273	0.0904524	0.222279	0.6840580580170859	0	NA	3897	1
cg05663723	22	40147383	-0.0268694	0.0860931	0.7549667907854691	0	NA	3893	1
cg05663905	17	78668180	0.22137	0.282205	0.43278798263349266	0	NA	3889	1
cg05663913	8	28956754	-0.504918	0.268266	0.059815071291632486	0	NA	3894	1
cg05663966	10	73817214	0.9169320000000001	0.295102	0.0018888791862870504	0	NA	3891	1
cg05663968	16	292215	0.0455252	0.11467599999999999	0.6913749971406642	0	NA	3895	1
cg05663971	3	178276683	0.0116989	0.138565	0.9327153760893365	0	NA	3845	1
cg05664105	10	121006217	-0.12069	0.310477	0.697479996145473	0	NA	3897	1
cg05664175	16	2648415	0.184578	0.293367	0.529237131845876	0	NA	3892	1
cg05664304	6	73851912	-0.550929	0.332718	0.09775347798428179	0	NA	3896	1
cg05664331	6	167228594	0.0213381	0.151397	0.8879162628923266	0	NA	3896	1
cg05664482	9	124450950	-0.250775	0.322663	0.4370383755787075	0	NA	3890	1
cg05664499	7	129468771	-0.505722	0.296138	0.0876875478736036	0	NA	3896	1
cg05664601	1	45227939	0.0607124	0.390108	0.8763248947952298	0	NA	3897	1
cg05664841	8	30239900	-0.715731	0.720876	0.3207767960991592	0	NA	3886	1
cg05664871	5	132658816	0.0278422	0.370927	0.940166073809912	0	NA	3896	1
cg05664888	21	34747064	-0.0220642	0.327142	0.9462271835541615	0	NA	3896	1
cg05664974	7	72915960	-0.11726699999999998	0.305473	0.701062477542816	0	NA	3865	1
cg05665012	20	46758274	-0.360124	0.166408	0.030456469318840253	0	NA	3897	1
cg05665327	14	100802776	0.213518	0.272593	0.4334597869343375	0	NA	3894	1
cg05665364	21	37105646	0.05475	0.311931	0.8606713822098224	0	NA	3896	1
cg05665383	7	158329266	0.197198	0.187977	0.29415332394637445	0	NA	3828	1
cg05665447	15	42699127	-0.10573	0.326231	0.7458657315233658	0	NA	3896	1
cg05665550	1	229265774	-0.178677	0.21285	0.40121665805357454	0	NA	3891	1
cg05665562	11	124981679	-0.765454	0.824392	0.35314447663299675	0	NA	3856	1
cg05665595	17	27278606	0.7106950000000001	1.54929	0.6464330752373602	0	NA	3886	1
cg05665598	1	156618524	0.109126	0.22906400000000002	0.633789713289901	0	NA	3893	1
cg05665676	3	101530959	-0.130762	0.174783	0.454376247168201	0	NA	3896	1
cg05665882	1	181429984	-0.139845	0.152526	0.3592159668711432	0	NA	3891	1
cg05665968	18	55713776	-0.0360602	0.187784	0.8477185456003167	0	NA	3897	1
cg05665990	6	108025160	-0.0616355	0.210589	0.7697656278248339	0	NA	3892	1
cg05666005	16	11518218	0.577616	0.325703	0.07615517934218673	0	NA	3895	1
cg05666022	2	55746126	-0.331049	0.251165	0.18748561559032167	0	NA	3896	1
cg05666078	21	28517246	0.579974	0.199932	0.003721445047356216	0	NA	3897	1
cg05666276	2	196562	0.0643544	0.275656	0.8154049302779518	0	NA	3897	1
cg05666456	4	170214340	-0.0902758	0.0941942	0.33786067398472686	0	NA	3896	1
cg05666479	5	5289377	-0.0689804	0.197862	0.7273679716471966	0	NA	3890	1
cg05666482	5	34740437	-0.128266	0.19088	0.5016015730590722	0	NA	3897	1
cg05666515	10	106440474	0.0798928	0.0872505	0.35983919465538394	0	NA	3897	1
cg05666616	5	78878273	0.0765325	0.234699	0.7443578645560769	0	NA	3897	1
cg05666620	2	208466874	0.135105	0.23197	0.5602808155798606	0	NA	3894	1
cg05666696	2	239438142	0.265073	0.126659	0.03636627516360895	0	NA	3891	1
cg05666813	18	8453618	-0.189606	0.215737	0.37946869287140095	0	NA	3895	1
cg05667472	21	34730291	-0.0306168	0.315878	0.9227851384448199	0	NA	3894	1
cg05667475	9	125141146	0.0993695	0.339844	0.7699828004274728	0	NA	3894	1
cg05667620	7	871984	0.367408	0.191246	0.05471560239262063	0	NA	3895	1
cg05667672	17	36482957	0.194698	0.416959	0.6405373758609456	0	NA	3890	1
cg05667744	1	91631322	-0.158089	0.157023	0.3140362710571736	0	NA	3894	1
cg05667883	14	88493720	0.0634698	0.298064	0.8313736266440107	0	NA	3892	1
cg05667934	21	35445739	-0.11315499999999999	0.166972	0.4979692355181407	0	NA	3877	1
cg05667960	18	2848636	-0.343603	0.328842	0.29607482046767303	0	NA	3813	1
cg05668105	2	27348949	0.31011	0.260357	0.2336161732881384	0	NA	3895	1
cg05668121	20	32900282	-0.671736	0.64261	0.29587300141507306	0	NA	3897	1
cg05668349	9	35481823	0.004755989999999999	0.360708	0.9894800751744404	0	NA	3893	1
cg05668393	12	96389412	-0.421497	0.188799	0.025580804920589933	0	NA	3897	1
cg05668535	14	90799058	0.270771	0.201516	0.17905512850735064	0	NA	3889	1
cg05668615	5	68413095	-0.492213	0.261871	0.060162473486553035	0	NA	3895	1
cg05668640	14	65262760	0.0488304	0.450849	0.913751646919015	0	NA	3897	1
cg05668745	2	215970505	-0.342295	0.184138	0.06304064290436731	0	NA	3896	1
cg05668779	1	153190009	0.309431	0.19732	0.1168418236020724	0	NA	3897	1
cg05668834	15	72338849	-0.278664	0.221192	0.20773121270049094	0	NA	3885	1
cg05668902	8	131374562	0.0731766	0.265794	0.783075614463474	0	NA	3896	1
cg05668916	19	8216932	-0.106701	0.197592	0.5891924253730039	0	NA	3896	1
cg05668945	4	83609639	-0.241663	0.23090499999999997	0.29528844414000893	0	NA	3896	1
cg05669113	1	155003736	0.272829	0.323203	0.3985904525424379	0	NA	3896	1
cg05669151	11	68923365	-0.48272600000000004	0.216246	0.025595125332191455	0	NA	3889	1
cg05669216	2	97590488	0.221863	0.211239	0.29358308099063907	0	NA	3890	1
cg05669237	3	50208262	-0.100846	0.2869	0.7252115730876765	0	NA	3893	1
cg05669259	1	200341447	-0.299877	0.182782	0.10087496255938741	0	NA	3895	1
cg05669270	15	34073074	0.354701	0.244402	0.1466959115092969	0	NA	3894	1
cg05669282	17	70133170	0.0812417	0.230754	0.7247853138831086	0	NA	3890	1
cg05669352	7	158622665	-0.746943	1.16034	0.5197520240309663	0	NA	3895	1
cg05669550	15	101728451	0.261149	0.173547	0.13238221024957375	0	NA	3897	1
cg05669926	12	118105773	0.178397	0.181168	0.3247690921399005	0	NA	3893	1
cg05670149	10	32669397	-0.198963	0.322111	0.5367832739252401	0	NA	3896	1
cg05670158	2	69981407	0.0393566	0.227706	0.8627775573290292	0	NA	3896	1
cg05670245	3	52731791	-0.0287441	0.33684	0.9319954007493505	0	NA	3897	1
cg05670323	2	111951702	-0.724923	0.304228	0.017180218852548845	0	NA	3895	1
cg05670345	9	132430086	-0.262456	0.283434	0.3544531017508832	0	NA	3892	1
cg05670354	8	136755532	0.155553	0.217448	0.4743883305966788	0	NA	3890	1
cg05670439	17	56700442	-0.211494	0.21355	0.3219921901754803	0	NA	3897	1
cg05670486	12	56331203	0.0957205	0.0937993	0.30749990790271886	0	NA	3896	1
cg05670509	6	31927177	-0.553842	0.72322	0.4437952121842349	0	NA	3896	1
cg05670510	10	22611023	-1.04141	1.13177	0.3574889151791239	0	NA	3881	1
cg05670579	5	160230063	0.757451	0.415172	0.068087545551696535	0	NA	3897	1
cg05670602	14	24804651	0.194678	0.360605	0.589290171733158	0	NA	3893	1
cg05670625	14	32028393	-0.351008	0.317064	0.26826917686140606	0	NA	3897	1
cg05670650	11	118499534	0.0984561	0.218983	0.6529944645004967	0	NA	3894	1
cg05670715	12	129693087	-0.045887	0.155674	0.7681746152667499	0	NA	3893	1
cg05670835	1	93913527	-0.523112	0.954819	0.5837845391345078	0	NA	3897	1
cg05670843	5	178424453	0.0924926	0.200804	0.6450774725164716	0	NA	3895	1
cg05670872	2	47190172	0.549623	0.34848100000000004	0.11475032701262214	0	NA	3893	1
cg05670935	4	39368862	-0.676482	0.297497	0.022971277703327832	0	NA	3895	1
cg05671088	6	165240310	-0.025516699999999996	0.210259	0.9034071495449647	0	NA	3895	1
cg05671217	5	111868904	-0.12149999999999998	0.166924	0.4666893984380351	0	NA	3895	1
cg05671382	2	191627347	0.0389363	0.274265	0.8871068760664083	0	NA	3894	1
cg05671501	3	12395554	-0.46748799999999996	0.303822	0.12387989284062427	0	NA	3897	1
cg05671516	1	48938066	-0.684597	0.88669	0.44006612198372147	0	NA	3897	1
cg05671561	21	43735722	0.391489	0.316245	0.21574222009013055	0	NA	3895	1
cg05671566	9	38357304	0.33287	0.268624	0.21528365357588655	0	NA	3896	1
cg05671603	12	26424987	0.455891	0.208178	0.02853079386322559	0	NA	3897	1
cg05671637	10	96161148	-0.0665676	0.24661200000000003	0.7872152834878147	0	NA	3885	1
cg05671673	5	179799212	-0.0590251	0.369194	0.8729790958134097	0	NA	3896	1
cg05671806	16	88340982	0.158107	0.160662	0.3250677980187257	0	NA	3897	1
cg05672034	5	60689591	-0.0551522	0.354668	0.8764242067329505	0	NA	3897	1
cg05672146	6	28677849	0.189129	0.194616	0.3311470614191489	0	NA	3897	1
cg05672335	3	184450998	0.175797	0.29182	0.5468973469008098	0	NA	3896	1
cg05672344	19	6313614	0.30005	0.164789	0.0686352445466112	0	NA	3894	1
cg05672540	20	8375030	-0.7975779999999999	0.387927	0.0397824943363695	0	NA	3897	1
cg05672651	3	129265245	0.34009	0.347279	0.3274322323011928	0	NA	3896	1
cg05672783	9	15253464	0.19150099999999998	0.200897	0.34047366872137247	0	NA	3896	1
cg05672797	14	75178382	-0.176873	0.352548	0.6158792262359638	0	NA	3895	1
cg05672801	22	38224528	-0.132168	0.320931	0.6804663462704628	0	NA	3896	1
cg05672835	21	47604833	0.151383	0.128814	0.23991226591950063	0	NA	3893	1
cg05673041	17	14641799	-0.260355	0.161623	0.10720622828097064	0	NA	3897	1
cg05673048	19	54628309	-0.0423487	0.304836	0.8895110778179507	0	NA	3890	1
cg05673146	5	133860019	0.516055	0.670478	0.4414884155278246	0	NA	3891	1
cg05673257	15	71511430	0.00251577	0.20727	0.9903157969989086	0	NA	3893	1
cg05673332	15	86558516	0.124545	0.0763643	0.10290461485773994	0	NA	3870	1
cg05673336	15	44127112	-0.0431278	0.207199	0.8351143793969471	0	NA	3894	1
cg05673404	19	12127104	-0.0336498	0.248224	0.8921673625873259	0	NA	3893	1
cg05673431	17	25871504	-0.341772	0.368521	0.35371096921213657	0	NA	3896	1
cg05673506	14	97176849	-0.18323	0.241153	0.447369307259799	0	NA	3896	1
cg05673535	6	25006476	-0.241095	0.164897	0.14371531034108248	0	NA	3893	1
cg05673621	17	32199849	0.028188200000000004	0.23361699999999996	0.9039604351122111	0	NA	3895	1
cg05673659	4	6208045	-0.153794	0.158479	0.3318283527918532	0	NA	3897	1
cg05673721	14	76669257	-0.187111	0.293841	0.52427053190992845	0	NA	3892	1
cg05673767	2	217351940	-0.623863	0.363197	0.08585159402122303	0	NA	3895	1
cg05673830	13	92710760	-0.0156461	0.22028599999999998	0.9433768222446449	0	NA	3897	1
cg05673893	13	20248057	-0.523961	0.298848	0.07955580620216855	0	NA	3892	1
cg05673940	15	61334658	0.114737	0.393169	0.7704195416595343	0	NA	3896	1
cg05674168	20	36553852	0.394431	0.292397	0.1773507560344535	0	NA	3890	1
cg05674177	19	18974134	0.038666	0.285797	0.8923811420219042	0	NA	3892	1
cg05674184	11	128629006	-4.04973e-4	0.144084	0.997757410407781	0	NA	3895	1
cg05674221	2	16189539	0.0108812	0.305339	0.9715722386672954	0	NA	3897	1
cg05674309	4	39183160	0.101049	0.169754	0.551664830974133	0	NA	3895	1
cg05674340	9	102668802	0.0241338	1.46617	0.9868670639193315	0	NA	3889	1
cg05674377	20	43275684	-0.0111404	0.270159	0.9671073898567218	0	NA	3897	1
cg05674497	12	116840142	-0.343067	0.363696	0.3455379320107815	0	NA	3892	1
cg05674548	7	41951483	0.332066	0.359771	0.35601101915500194	0	NA	3897	1
cg05674637	12	2278318	-0.192576	0.29901	0.5195460271154835	0	NA	3893	1
cg05674639	16	3039446	-0.579837	0.328347	0.07740801125965012	0	NA	3887	1
cg05674783	19	5499036	-0.06103519999999999	0.12263499999999998	0.6186968848070211	0	NA	3895	1
cg05674807	8	144871062	-0.0341566	0.215453	0.874036126012353	0	NA	3897	1
cg05674863	14	74231652	0.22264099999999998	0.453513	0.6234792908681024	0	NA	3897	1
cg05674903	9	139595859	0.999314	0.798028	0.21048634240133365	0	NA	3893	1
cg05674923	14	22930035	0.278549	0.235216	0.2363234491265283	0	NA	3891	1
cg05675117	14	26276555	0.0162316	0.151152	0.9144828061747831	0	NA	3897	1
cg05675166	18	44257684	0.00619778	0.280559	0.9823755046304272	0	NA	3894	1
cg05675336	7	106826298	-0.115285	0.235732	0.6248055016734684	0	NA	3896	1
cg05675611	1	31441274	-0.160347	0.339465	0.6366755000878211	0	NA	3893	1
cg05675621	7	157630250	0.07238630000000001	0.256553	0.7778288808918192	0	NA	3895	1
cg05675705	11	130059195	0.037542	0.277915	0.8925450901371486	0	NA	3896	1
cg05675785	7	128398229	0.009282	0.317088	0.9766471548898575	0	NA	3896	1
cg05675926	21	38340299	-0.022066000000000002	0.198796	0.9116177667937655	0	NA	3897	1
cg05676007	21	40752303	0.194983	1.29495	0.8803134790751825	0	NA	3897	1
cg05676082	2	11811228	-0.0386579	0.146907	0.7924385191905876	0	NA	3896	1
cg05676204	13	97928501	0.11519800000000001	0.160463	0.4728127521029509	0	NA	3893	1
cg05676240	8	79059501	-0.142818	0.266774	0.5924064606728321	0	NA	3895	1
cg05676434	9	17802675	0.172944	0.268252	0.519116939434799	0	NA	3896	1
cg05676456	9	128771545	-0.497435	0.203298	0.014412006667531776	0	NA	3895	1
cg05676463	17	71287216	0.23394099999999998	0.23625	0.32206344458238895	0	NA	3894	1
cg05676584	21	33985092	1.8399499999999998	1.7033	0.2800412775376268	0	NA	3836	1
cg05676613	12	7173728	0.128635	0.276695	0.6420043788834618	0	NA	3891	1
cg05676874	12	96708582	0.43524699999999994	0.221999	0.04992793183815347	0	NA	3895	1
cg05676885	20	60841548	0.384436	0.318617	0.2275950210765787	0	NA	3896	1
cg05676937	2	69816330	-0.148817	0.281782	0.5974104096361985	0	NA	3894	1
cg05676941	5	172351326	0.172336	0.339697	0.6119284119646158	0	NA	3893	1
cg05676959	12	6972994	-0.493815	0.335103	0.1405835176106427	0	NA	3894	1
cg05677013	1	207110910	-0.18565	0.119304	0.11968223131831356	0	NA	3897	1
cg05677014	14	75380480	0.297271	0.370761	0.42267672584179766	0	NA	3897	1
cg05677169	11	213377	0.0624063	0.15257	0.6825147935500854	0	NA	3896	1
cg05677244	20	47198711	-0.0356603	0.132347	0.787586897271419	0	NA	3896	1
cg05677257	2	207385935	0.00579829	0.186408	0.9751855062938213	0	NA	3784	1
cg05677280	2	137063006	-0.0610538	0.159481	0.7018472632190468	0	NA	3881	1
cg05677314	18	72196887	-0.21743299999999996	0.306563	0.47816288966747134	0	NA	3895	1
cg05677391	6	125291729	0.560415	0.334554	0.09391250524809709	0	NA	3894	1
cg05677428	12	39767032	0.0729473	0.166424	0.6611528824751373	0	NA	3894	1
cg05677464	17	49171512	-0.200772	0.13741	0.14398350929710468	0	NA	3799	1
cg05677511	16	70829704	0.349951	0.2398	0.14447009653126378	0	NA	3890	1
cg05677565	22	42784679	0.0074159099999999995	0.313244	0.9811122083577528	0	NA	3889	1
cg05677598	2	11946412	-0.260124	0.330072	0.43064839215709655	0	NA	3895	1
cg05677600	20	5816049	0.372242	0.394966	0.3459541443542933	0	NA	3897	1
cg05677624	20	13976218	-3.3785e-4	0.202969	0.9986718899221712	0	NA	3879	1
cg05677741	14	75518249	-0.504051	0.580133	0.3849268771810597	0	NA	3846	1
cg05677756	1	94371111	-0.0455847	0.227692	0.8413215513056408	0	NA	3891	1
cg05677788	3	66535847	-0.323398	0.145319	0.026052044944992435	0	NA	3845	1
cg05677885	19	54677914	0.196315	0.294498	0.5050219562990625	0	NA	3896	1
cg05677900	8	59969254	-0.0867736	0.198617	0.6621917859080279	0	NA	3897	1
cg05677901	9	108209705	-0.223617	0.256342	0.38302373128606504	0	NA	3888	1
cg05677975	13	24344620	0.327053	0.332637	0.32550265147166063	0	NA	3897	1
cg05678082	1	225888223	-0.422836	0.246336	0.08607037792371935	0	NA	3893	1
cg05678155	3	114103339	-0.0114052	0.138334	0.9342913965659777	0	NA	3897	1
cg05678157	10	74285199	-0.14039	0.211549	0.5069279469756782	0	NA	3892	1
cg05678240	11	63953669	-1.5787000000000002	1.09369	0.14889035799028558	0	NA	3806	1
cg05678252	10	122346288	0.0502177	0.315689	0.8736111014038723	0	NA	3895	1
cg05678290	1	213666426	0.0525298	0.186541	0.7782508387650618	0	NA	3883	1
cg05678317	11	117104887	0.0432327	0.192682	0.822466829208699	0	NA	3894	1
cg05678452	13	43965341	0.00877534	0.445359	0.9842795244656437	0	NA	3897	1
cg05678500	20	43672889	0.372062	0.11431200000000001	0.0011347468270369006	0	NA	3896	1
cg05678584	20	13975883	0.0176113	0.153812	0.9088423431098868	0	NA	3891	1
cg05678654	5	175322462	-0.399026	0.234335	0.08860521367701003	0	NA	3896	1
cg05678715	11	65724470	-0.351503	0.204922	0.08628997621095177	0	NA	3892	1
cg05678725	21	45327244	-0.313699	0.344936	0.3631172973995475	0	NA	3897	1
cg05678733	5	43010511	-0.0251413	0.133388	0.8504984544423771	0	NA	3887	1
cg05678739	12	114679711	-0.116025	0.138025	0.4005672474453544	0	NA	3896	1
cg05678953	3	87318075	-0.18624499999999997	0.196392	0.3429599938425145	0	NA	3892	1
cg05679114	12	122630033	0.185345	0.214906	0.3884416759918453	0	NA	3890	1
cg05679186	11	81131915	-0.0431709	0.066013	0.5131274406617308	0	NA	3897	1
cg05679229	1	181984631	-0.0354781	0.133988	0.7911745902094842	0	NA	3855	1
cg05679317	5	65106158	0.166318	0.269527	0.537186171621275	0	NA	3895	1
cg05679363	6	40880451	0.0640854	0.169765	0.705805948711309	0	NA	3896	1
cg05679381	2	10304593	-0.16647	0.232096	0.4732221279961673	0	NA	3896	1
cg05679428	2	16213511	-0.0531857	0.245895	0.8287583103257026	0	NA	3897	1
cg05679475	10	17470254	0.591194	0.430135	0.16930566584427267	0	NA	3893	1
cg05679566	7	71744520	0.138763	0.225069	0.5375412328772823	0	NA	3893	1
cg05679709	11	128044574	-0.048857	0.22487599999999996	0.828004202341537	0	NA	3895	1
cg05679849	8	70503927	-0.718896	0.221864	0.0011942272712609284	0	NA	3886	1
cg05679867	12	20574648	-0.840159	0.29446	0.004327872294433895	0	NA	3894	1
cg05680144	19	48627604	0.0893178	0.348042	0.7974648983528383	0	NA	3889	1
cg05680188	17	48616601	-0.419525	0.247307	0.08981520051080341	0	NA	3870	1
cg05680345	11	38668238	0.451047	0.257935	0.08034552820127662	0	NA	3896	1
cg05680417	9	123770503	-0.332099	0.21645	0.12495613272287887	0	NA	3896	1
cg05680541	12	58229738	0.0424318	0.111189	0.7027442224829265	0	NA	3894	1
cg05680654	3	197160620	-0.0475604	0.11302	0.6738908966548758	0	NA	3896	1
cg05680740	12	56507797	0.125827	0.290108	0.6644883811371418	0	NA	3892	1
cg05680888	1	91123051	0.0752614	0.269163	0.7797746429572514	0	NA	3897	1
cg05681060	9	16413753	-0.147422	0.127961	0.24928598159801868	0	NA	3894	1
cg05681131	14	62112767	-0.150075	0.192461	0.4355272280263714	0	NA	3891	1
cg05681348	19	41222913	0.55539	1.07735	0.6061932457534875	0	NA	3896	1
cg05681370	1	199712532	0.403894	0.198688	0.042072207366735684	0	NA	3896	1
cg05681376	2	219134129	0.0133668	0.186105	0.942741996509765	0	NA	3896	1
cg05681383	17	40912315	-0.0910184	0.272666	0.7385235941554777	0	NA	3892	1
cg05681424	3	14743509	0.0855392	0.269603	0.7510323894827479	0	NA	3895	1
cg05681440	20	2093862	0.262884	0.299368	0.37987321378240213	0	NA	3897	1
cg05681643	22	23994996	0.569419	0.365158	0.11890716803254758	0	NA	3892	1
cg05681797	8	104514065	0.41028899999999996	0.780783	0.5992467499263707	0	NA	3897	1
cg05681810	21	45977008	0.278874	0.182446	0.12638125159912345	0	NA	3897	1
cg05681830	4	139797582	0.419424	0.246307	0.0885960480221171	0	NA	3896	1
cg05682017	22	49858174	-0.133536	0.293996	0.6496774980993905	0	NA	3892	1
cg05682181	1	187353894	-0.243639	0.19596	0.21375367250262237	0	NA	3897	1
cg05682233	13	76366560	-0.44183800000000006	0.23259	0.0574799656632755	0	NA	3894	1
cg05682336	11	129305763	0.137732	0.197088	0.48465512883820305	0	NA	3896	1
cg05682365	7	105171192	-0.226208	0.324786	0.48612626046675556	0	NA	3895	1
cg05682815	17	48149235	-0.542252	0.336887	0.10748606105855994	0	NA	3897	1
cg05682911	21	39821077	-0.7617259999999999	0.295314	0.0098978835373799	0	NA	3891	1
cg05682942	7	142942530	0.104239	0.146237	0.47596416613818693	0	NA	3897	1
cg05682985	3	125360703	0.107322	0.267767	0.6885646664888996	0	NA	3896	1
cg05683016	3	57842579	0.06187610000000001	0.204698	0.762438665936083	0	NA	3897	1
cg05683023	1	27183789	0.02335	0.302	0.9383706666691327	0	NA	3879	1
cg05683165	22	18920088	0.00423586	0.142796	0.9763352495600541	0	NA	3895	1
cg05683317	9	74627632	0.1533	0.246107	0.5333503723575004	0	NA	3895	1
cg05683333	6	36629775	-0.154376	0.372172	0.6782901797048917	0	NA	3892	1
cg05683379	11	34675716	-0.368775	0.24085900000000002	0.1257490041723127	0	NA	3876	1
cg05683466	11	1370720	-0.301203	0.307706	0.32764609949715945	0	NA	3894	1
cg05683468	11	91477343	0.0658309	0.11474	0.5661439188287811	0	NA	3880	1
cg05683544	11	72141676	-0.0434122	0.177364	0.8066397030326681	0	NA	3897	1
cg05683570	14	24534725	-0.0563894	0.17663	0.7495357747239856	0	NA	3896	1
cg05683586	1	46010892	0.157641	0.45872700000000005	0.7311103924367695	0	NA	3896	1
cg05683613	3	160116986	-0.669469	1.23853	0.5888280266891694	0	NA	3897	1
cg05683632	19	41253983	-0.190025	0.345556	0.5823805094251736	0	NA	3893	1
cg05683683	1	182807574	-0.443224	0.312024	0.15546784866464852	0	NA	3897	1
cg05683742	1	10757297	0.0529171	0.188943	0.7794244746127024	0	NA	3895	1
cg05683776	4	20522754	-0.233354	0.240839	0.33258453375495467	0	NA	3895	1
cg05683781	19	54369311	0.33919	0.466204	0.4668847894917959	0	NA	3887	1
cg05683785	4	174370659	0.0952196	0.250636	0.7040108105044425	0	NA	3889	1
cg05683863	14	57275232	1.73185	0.9698239999999999	0.07414195181238763	0	NA	3896	1
cg05683867	20	31188502	0.24960200000000002	0.281963	0.3760327987887282	0	NA	3891	1
cg05683937	7	142512900	0.24625500000000003	0.315122	0.4345324382025034	0	NA	3897	1
cg05684050	5	92427751	-0.253058	0.207758	0.2232079574933559	0	NA	3896	1
cg05684054	6	106323279	-0.00395533	0.249535	0.9873534189882445	0	NA	3893	1
cg05684132	7	137588536	-0.153091	0.799196	0.8480898042115043	0	NA	3879	1
cg05684154	20	48582591	-0.1907	0.298811	0.523346067937636	0	NA	3897	1
cg05684192	22	49192700	0.224322	0.127703	0.07898746861449694	0	NA	3895	1
cg05684381	11	70677281	-0.258519	0.244225	0.289814793898257	0	NA	3895	1
cg05684382	12	22895027	0.18880599999999997	0.270693	0.48549541094885673	0	NA	3890	1
cg05684430	6	15400474	-0.462589	0.335012	0.16733639623649282	0	NA	3897	1
cg05684457	20	60183319	0.0298628	0.182889	0.8702950353643024	0	NA	3895	1
cg05684708	15	72674475	-0.0751816	0.312809	0.8100639994833745	0	NA	3895	1
cg05684714	16	70542741	0.42769100000000004	0.258092	0.09749397504140304	0	NA	3894	1
cg05684748	16	28890057	0.469582	0.220504	0.03320589458609586	0	NA	3894	1
cg05684750	21	40456180	-0.306208	0.284443	0.28169567003154344	0	NA	3897	1
cg05684754	12	40559026	-0.12091999999999999	0.198459	0.5423291757994295	0	NA	3888	1
cg05684859	2	21618087	0.247066	0.27545	0.36974342334663185	0	NA	3896	1
cg05685045	1	7296294	-0.0558801	0.46800900000000006	0.9049587568478638	0	NA	3895	1
cg05685185	20	60484360	0.0263407	0.180421	0.883924740034847	0	NA	3894	1
cg05685198	15	67125879	0.717664	0.411372	0.0810611229654629	0	NA	3891	1
cg05685267	2	171627426	0.312081	0.515519	0.5449315522784415	0	NA	3855	1
cg05685272	11	132511149	-0.0269606	0.28937	0.9257685151884316	0	NA	3897	1
cg05685493	5	124748564	-0.0656805	0.155406	0.6725593081804233	0	NA	3893	1
cg05685581	5	132102659	0.0653167	0.23485500000000004	0.7809240759965619	0	NA	3869	1
cg05685593	6	34393561	-0.39507	1.26605	0.7550030663783351	0	NA	3871	1
cg05685613	4	26322115	0.85395	1.43439	0.5516161033607043	0	NA	3896	1
cg05685922	16	49369544	0.107325	0.120036	0.37126476849730117	0	NA	3894	1
cg05686354	18	33757956	-0.266465	0.31804	0.4021234553816531	0	NA	3893	1
cg05686455	22	37897322	0.617392	0.542529	0.25512510189503357	0	NA	3885	1
cg05686551	2	86031351	-0.0852589	0.0962553	0.3757479579222292	0	NA	3894	1
cg05686633	17	80186161	-0.09584029999999999	0.866978	0.9119769652088104	0	NA	3892	1
cg05686838	11	65560987	-0.322093	0.291792	0.26966058910328167	0	NA	3886	1
cg05686843	10	6111408	-0.493341	0.617451	0.42429261793343426	0	NA	3892	1
cg05686867	10	44672101	-0.216396	0.234097	0.35528535768802216	0	NA	3894	1
cg05686902	1	21982651	-0.229875	0.348012	0.508908918534348	0	NA	3894	1
cg05687002	2	29116621	0.0744404	0.282686	0.7922943422620682	0	NA	3892	1
cg05687264	6	28295053	0.433977	0.283372	0.12565215701494073	0	NA	3896	1
cg05687338	11	12010504	0.250462	0.28069	0.3722277386193152	0	NA	3893	1
cg05687378	20	34579303	0.71512	0.312013	0.021908194767361094	0	NA	3897	1
cg05687420	6	111532265	-0.337478	0.326262	0.30095982178575076	0	NA	3892	1
cg05687432	7	115968043	-0.204459	0.206894	0.32303968189085147	0	NA	3896	1
cg05687494	11	60521043	-0.0480167	0.120092	0.6892797968908627	0	NA	3895	1
cg05687558	4	59431735	-0.119013	0.226045	0.5985399070872954	0	NA	3896	1
cg05687603	9	21512331	0.264344	0.20777	0.20326957601418988	0	NA	3896	1
cg05687605	16	85843473	0.320377	0.328018	0.3287149483948555	0	NA	3891	1
cg05687644	4	11723186	0.14312	0.1697	0.399021179001381	0	NA	3865	1
cg05687714	4	109570387	0.0934123	0.124055	0.45145531506411635	0	NA	3894	1
cg05687810	6	33722820	-0.176521	0.297968	0.5535720787947243	0	NA	3887	1
cg05687848	4	170487879	-0.166079	0.195923	0.3966190754479759	0	NA	3897	1
cg05687869	16	68470638	0.362608	0.284945	0.20317622537330587	0	NA	3896	1
cg05688017	17	38778955	-0.355452	0.900963	0.6931938238175993	0	NA	3894	1
cg05688260	2	35217728	0.207766	0.267387	0.43714486737322134	0	NA	3892	1
cg05688305	7	149361964	0.18273599999999998	0.279469	0.5131964740162955	0	NA	3896	1
cg05688350	6	13273147	-0.237462	0.406129	0.5587521470883778	0	NA	3893	1
cg05688588	4	25237268	-0.0183898	0.132144	0.8893198834427871	0	NA	3897	1
cg05688739	15	99444836	0.359239	0.319603	0.26100608654086743	0	NA	3897	1
cg05688764	19	4588433	-0.112176	0.211992	0.5966999811630767	0	NA	3895	1
cg05688879	9	82283471	0.266912	0.222883	0.23109493674165812	0	NA	3893	1
cg05688906	4	95505346	0.22815699999999997	0.206104	0.26829419684062933	0	NA	3896	1
cg05688936	7	77724828	0.191991	0.235742	0.4154092426442981	0	NA	3894	1
cg05688989	10	85819636	0.00268395	0.162183	0.986796492083404	0	NA	3894	1
cg05689045	1	40411598	0.170356	0.203777	0.4031592429140112	0	NA	3893	1
cg05689146	21	42122857	0.0300498	0.287235	0.9166793489473617	0	NA	3897	1
cg05689209	14	23345809	-0.32523500000000005	0.275062	0.23704458474828202	0	NA	3896	1
cg05689247	1	40106638	-0.443	0.299608	0.1392475997672253	0	NA	3896	1
cg05689321	2	217497543	-0.401774	0.219048	0.06662691384175881	0	NA	3870	1
cg05689357	1	183880659	-0.298174	0.226083	0.18721270463747236	0	NA	3889	1
cg05689367	1	173244291	-0.426903	0.33738	0.20574672191754897	0	NA	3894	1
cg05689584	16	50840290	1.1504899999999998	1.03858	0.267968549228092	0	NA	3892	1
cg05689766	7	26220561	0.221954	0.192301	0.2484177865622932	0	NA	3895	1
cg05689826	11	77832151	-0.372518	0.41179	0.3656609059626221	0	NA	3896	1
cg05689941	20	34331317	-0.20099	0.731603	0.7835271385044499	0	NA	3893	1
cg05690078	4	130265338	-0.019341	0.118269	0.8700980229485493	0	NA	3895	1
cg05690141	20	30028041	-0.123635	0.11788000000000001	0.2942605864466072	0	NA	3894	1
cg05690233	14	78055578	0.137041	0.410192	0.7383117291125613	0	NA	3886	1
cg05690239	11	69489591	0.795064	1.06744	0.4563729871421663	0	NA	3896	1
cg05690276	9	96293821	-0.12583	0.231741	0.5871457363323955	0	NA	3891	1
cg05690388	2	224392870	-0.269902	0.206031	0.19019355328384766	0	NA	3888	1
cg05690441	1	86044141	0.0414004	0.115227	0.719374965944289	0	NA	3897	1
cg05690539	1	32536528	0.345528	0.326496	0.2899224853803149	0	NA	3894	1
cg05690580	7	157773725	0.0308715	0.117216	0.7922632934641509	0	NA	3897	1
cg05690666	2	190420713	-0.45125300000000007	0.334365	0.17715008718513656	0	NA	3896	1
cg05690792	6	129691313	-0.284201	0.173909	0.10221817553184419	0	NA	3883	1
cg05690805	9	574139	-0.374395	0.276218	0.1752796328544284	0	NA	3893	1
cg05691032	4	124374656	0.0409368	0.356756	0.9086453943335666	0	NA	3896	1
cg05691053	12	72104344	0.347524	0.303279	0.2518411788082857	0	NA	3896	1
cg05691098	10	4556266	0.324615	0.282772	0.250979157055505	0	NA	3887	1
cg05691330	20	5095525	0.0669252	0.136231	0.623240703790678	0	NA	3849	1
cg05691747	12	92578794	0.149278	0.198347	0.45168411171681233	0	NA	3894	1
cg05691818	1	38471192	2.15191	1.2887200000000003	0.0949581196932245	0	NA	3832	1
cg05691956	12	78236266	0.37010199999999993	0.204716	0.07062515031550946	0	NA	3894	1
cg05691979	3	58651474	0.45546000000000003	0.312626	0.14514824209062535	0	NA	3897	1
cg05691996	1	6193314	0.346082	0.386591	0.37067225358353245	0	NA	3897	1
cg05692049	19	41200462	0.149815	0.307599	0.6262254161882235	0	NA	3895	1
cg05692055	11	118743365	-0.45935099999999995	0.210844	0.029359188162312234	0	NA	3895	1
cg05692077	17	9930033	-0.13012	0.279162	0.6411372780683555	0	NA	3893	1
cg05692098	10	73466538	-0.144193	0.292739	0.622319948590742	0	NA	3896	1
cg05692121	5	65472775	0.243621	0.156891	0.12046992471470644	0	NA	3778	1
cg05692128	4	26987639	0.8915520000000001	0.632756	0.1588357307763523	0	NA	3897	1
cg05692130	1	35730817	0.504823	0.336141	0.13314381427120986	0	NA	3896	1
cg05692188	18	77441381	-0.0405136	0.274193	0.8825355103203739	0	NA	3897	1
cg05692292	10	81701120	0.14157	0.32903400000000005	0.6670068939220575	0	NA	3897	1
cg05692532	19	49136928	-0.05417280000000001	0.259538	0.8346607240843243	0	NA	3896	1
cg05692608	4	183114471	0.021809	0.193367	0.9102005888011399	0	NA	3897	1
cg05692711	1	217353830	0.299381	0.140995	0.0337249692061116	0	NA	3877	1
cg05692712	20	37502192	0.0159933	0.176915	0.9279685302404272	0	NA	3894	1
cg05692716	6	46831161	-0.166681	0.206458	0.4194728612695602	0	NA	3896	1
cg05692725	12	95115217	0.0650794	0.271116	0.8102972019330298	0	NA	3891	1
cg05692747	13	25594789	-0.0414713	0.16814	0.8051810892908464	0	NA	3892	1
cg05692764	17	56709337	0.816029	0.571582	0.15338760756407235	0	NA	3885	1
cg05692907	6	110799245	0.0599062	0.292151	0.8375313558262688	0	NA	3882	1
cg05692919	16	70299218	-0.0262239	0.305143	0.9315143466688414	0	NA	3880	1
cg05692960	3	8533441	-0.0542875	0.254787	0.8312722600725397	0	NA	3896	1
cg05693141	1	110810529	0.308014	0.189964	0.10492469361909343	0	NA	3886	1
cg05693218	18	46298750	-0.166356	0.22957999999999998	0.46869122558707876	0	NA	3891	1
cg05693243	15	64840628	-0.443443	0.228738	0.052543930174137964	0	NA	3894	1
cg05693257	8	90479388	-0.0556744	0.137045	0.6845596229884046	0	NA	3886	1
cg05693307	1	180064098	0.013317499999999998	0.254804	0.9583170128461547	0	NA	3897	1
cg05693313	7	148710922	-0.35329700000000003	0.323845	0.2752971979905023	0	NA	3897	1
cg05693391	15	61463086	0.170672	0.267758	0.5238569086629632	0	NA	3897	1
cg05693527	3	71114114	-0.03948220000000001	0.276325	0.8863824275695209	0	NA	3881	1
cg05693604	1	226966532	0.452658	0.248557	0.06858502490181491	0	NA	3896	1
cg05693645	15	93855750	-0.0977587	0.251872	0.6979209465645486	0	NA	3890	1
cg05693666	17	70958571	-0.00247151	0.219977	0.9910357074432207	0	NA	3895	1
cg05693680	19	3022636	-0.38777399999999995	0.361654	0.2836195554062197	0	NA	3896	1
cg05693704	16	3056034	-0.302995	0.189391	0.10963443110342526	0	NA	3868	1
cg05693886	19	16338580	-0.137413	0.314841	0.6625087813454109	0	NA	3897	1
cg05693934	5	139535577	0.0616494	0.23530699999999996	0.7933248300075865	0	NA	3890	1
cg05693938	2	142943870	0.133006	0.171791	0.4387939159981792	0	NA	3896	1
cg05693941	9	86595561	0.0442889	0.48364	0.9270364264321086	0	NA	3714	1
cg05694072	3	197633152	-0.18805	0.4814530000000001	0.6961014352207081	0	NA	3896	1
cg05694098	17	21029696	0.22216800000000003	0.432628	0.6075797530637426	0	NA	3887	1
cg05694123	21	27073151	0.297818	0.31215	0.34004002275113365	0	NA	3897	1
cg05694265	6	129802567	-0.030707299999999996	0.191542	0.872631938870984	0	NA	3897	1
cg05694292	11	122563400	-0.0652894	0.30719	0.8316877115616631	0	NA	3895	1
cg05694331	1	36781723	0.0785775	0.185368	0.6716387252755691	0	NA	3891	1
cg05694359	3	12801712	0.0852548	0.259654	0.7426545869819634	0	NA	3896	1
cg05694456	2	129830376	-0.24524	0.314814	0.4359799130940607	0	NA	3897	1
cg05694459	16	29821173	-0.474438	0.284751	0.0956834569955799	0	NA	3893	1
cg05694499	6	111197734	0.130945	0.868272	0.8801247802364209	0	NA	3895	1
cg05694766	12	90374400	0.35604	0.388984	0.36003018590268193	0	NA	3874	1
cg05694884	17	77774298	-1.10415	0.848244	0.19302267468325593	0	NA	3889	1
cg05694908	13	27687713	0.0774444	0.324427	0.8113294322120053	0	NA	3896	1
cg05694926	20	44636682	0.327743	0.177821	0.0653134961052427	0	NA	3896	1
cg05694971	15	36872036	-0.163981	0.35341	0.6426502594407151	0	NA	3896	1
cg05695017	11	69580635	0.372107	0.173402	0.03187927894858594	0	NA	3895	1
cg05695090	2	206428563	-0.219225	0.127816	0.08631573934762854	0	NA	3888	1
cg05695267	11	73849726	0.148268	0.160812	0.3565307294227353	0	NA	3883	1
cg05695274	6	10614986	-0.358064	0.271177	0.18669917885695028	0	NA	3889	1
cg05695296	12	114703063	0.60639	0.281586	0.031280923873262576	0	NA	3895	1
cg05695518	2	129339324	0.114894	0.368564	0.7552425419599303	0	NA	3897	1
cg05695838	20	43085950	0.149031	0.282401	0.5976879272560427	0	NA	3896	1
cg05695848	1	112495150	-0.24013200000000004	0.16883	0.1549304288844891	0	NA	3897	1
cg05695858	9	16666779	-0.0473742	0.224205	0.8326542843953072	0	NA	3895	1
cg05695859	12	76315586	-0.17481	0.284042	0.5382660613125602	0	NA	3895	1
cg05695864	16	28097718	0.126874	0.187612	0.49887724590330085	0	NA	3895	1
cg05695936	4	123638504	-0.142848	0.214135	0.5047126105030655	0	NA	3894	1
cg05695962	3	189701456	-0.214825	0.162873	0.18717832270176998	0	NA	3756	1
cg05695975	2	174018026	0.158282	0.312823	0.6128710973123773	0	NA	3893	1
cg05696161	16	15150313	0.22444100000000003	0.219526	0.30659675489361266	0	NA	3872	1
cg05696274	13	24854061	-0.0265794	0.230607	0.9082402894012641	0	NA	3897	1
cg05696289	11	118676905	-0.229597	0.34172900000000006	0.5016673234953852	0	NA	3892	1
cg05696324	2	64276666	0.232771	0.15032	0.12150119352309191	0	NA	3888	1
cg05696355	7	102985336	0.0837307	0.162627	0.6066484358665769	0	NA	3892	1
cg05696395	2	46843544	1.46627	0.9851250000000001	0.13664277456008356	0	NA	3896	1
cg05696596	6	42121787	0.061566199999999995	0.284861	0.8288886264256706	0	NA	3896	1
cg05696603	7	84644475	0.041289	0.180654	0.8192164169608678	0	NA	3896	1
cg05696677	1	182680577	0.0343789	0.187165	0.85426268547261075	0	NA	3897	1
cg05696764	2	75745311	0.29956800000000006	0.256395	0.2426516160567976	0	NA	3888	1
cg05696848	16	27257330	0.251958	0.22516	0.2631326360089039	0	NA	3893	1
cg05696892	4	187803468	-0.196702	0.22495	0.3818866147267912	0	NA	3890	1
cg05697000	17	2299364	-0.372233	0.254319	0.14329068313151264	0	NA	3895	1
cg05697028	9	36968169	0.420141	0.274288	0.1255838183690338	0	NA	3893	1
cg05697046	4	7543316	-0.543909	0.261263	0.03735665445574363	0	NA	3893	1
cg05697086	3	120070971	-0.00990787	0.146546	0.9460966654719348	0	NA	3876	1
cg05697134	2	128617713	-0.183621	0.308564	0.5517884049053792	0	NA	3897	1
cg05697138	8	48852645	-0.174308	0.186751	0.35062835869509756	0	NA	3868	1
cg05697191	9	21432880	0.464554	0.3148	0.14002134052671397	0	NA	3895	1
cg05697315	11	76852976	0.0743442	0.291034	0.7983767120412382	0	NA	3894	1
cg05697527	15	48889252	-0.11852599999999999	0.0693674	0.08751208175183364	0	NA	3897	1
cg05697616	5	122510649	0.0343666	0.13995	0.8060202123404314	0	NA	3895	1
cg05697637	4	42659358	0.00233406	0.304192	0.9938779055191082	0	NA	3885	1
cg05697656	8	1897697	-0.248285	0.257948	0.3357789418259742	0	NA	3896	1
cg05697661	18	58116886	0.204896	0.275211	0.4565709417539319	0	NA	3895	1
cg05697854	21	45936935	-0.134846	0.231441	0.5601379536422613	0	NA	3882	1
cg05697862	11	10948836	-0.353186	0.309592	0.25394852709681537	0	NA	3892	1
cg05697870	6	159467041	-0.0807315	0.208716	0.6989037408737602	0	NA	3897	1
cg05698282	18	46281117	0.204463	0.285195	0.4734212956023869	0	NA	3895	1
cg05698371	8	137053091	0.737639	0.302066	0.014606973322243115	0	NA	3895	1
cg05698448	1	169884901	-0.0253135	0.141829	0.8583468014122585	0	NA	3853	1
cg05698540	12	14921977	-0.216244	0.239281	0.36614173080523776	0	NA	3896	1
cg05698563	10	117827858	0.181059	0.178259	0.30976870413113816	0	NA	3897	1
cg05698652	5	17319648	-0.144449	0.222339	0.5158995309997001	0	NA	3896	1
cg05698732	13	110816607	0.142622	0.243333	0.5577958103343512	0	NA	3878	1
cg05698755	2	4704203	-0.0411719	0.266019	0.8770022296744109	0	NA	3897	1
cg05698787	17	73737612	-0.421115	0.373366	0.2593672574539993	0	NA	3896	1
cg05698900	3	183602744	-1.78064	1.02817	0.0832996173745918	0	NA	3878	1
cg05698916	4	38670619	-0.130675	0.143385	0.3621070211171562	0	NA	3759	1
cg05698970	1	19547855	1.11878	0.307492	2.7433327522767255e-4	0	NA	3895	1
cg05698996	16	58884063	-0.383459	0.244815	0.1172733682340401	0	NA	3896	1
cg05699039	11	64174334	0.03842539999999999	0.271874	0.8876050448149083	0	NA	3894	1
cg05699058	12	48526798	-0.1274	0.308616	0.6797452804891249	0	NA	3894	1
cg05699305	11	73470756	0.149147	0.409199	0.7154956858845813	0	NA	3891	1
cg05699320	1	156221285	0.227942	0.277952	0.4121722997172077	0	NA	3897	1
cg05699505	21	40179051	-0.356015	0.282887	0.20820880182915574	0	NA	3896	1
cg05699681	21	15645969	0.0218689	0.0486041	0.6527541309796911	0	NA	3857	1
cg05699816	2	181901226	-0.303265	0.217762	0.16372739099780464	0	NA	3894	1
cg05699834	8	124865871	0.19229100000000002	0.28312	0.49702033076944996	0	NA	3896	1
cg05699966	2	236086373	-0.304031	0.206392	0.1407306770188386	0	NA	3896	1
cg05699968	16	28996724	-0.805471	0.526335	0.12593282897031752	0	NA	3888	1
cg05700220	12	52055748	0.24648000000000003	0.242592	0.30961657250409313	0	NA	3896	1
cg05700406	14	93389553	0.0671207	0.211415	0.750877023582091	0	NA	3886	1
cg05700507	2	120301891	0.234355	0.558585	0.6748133535869492	0	NA	3868	1
cg05700528	16	87460912	0.485871	0.274277	0.07648407781019582	0	NA	3896	1
cg05700554	11	69156355	-0.08763329999999998	0.26568	0.7415168546517664	0	NA	3894	1
cg05700617	17	72634381	-0.192249	0.24076200000000003	0.42457908488049273	0	NA	3897	1
cg05700627	18	77961410	-0.45019	0.229053	0.04936329750567513	0	NA	3896	1
cg05700689	16	15834098	0.126742	0.150747	0.4004825773350398	0	NA	3869	1
cg05700704	6	140210113	-0.152146	0.294994	0.6060222926308751	0	NA	3897	1
cg05700726	5	56784554	-0.42502999999999996	0.309629	0.1698433474143711	0	NA	3894	1
cg05700860	6	56179791	0.120684	0.142328	0.39647766434495185	0	NA	3895	1
cg05700881	7	47474420	0.216019	0.333542	0.5172103344876671	0	NA	3897	1
cg05701011	2	202791994	0.252298	0.32286	0.4345395978835531	0	NA	3894	1
cg05701037	10	116376350	0.188096	0.343778	0.5842799454758837	0	NA	3897	1
cg05701118	4	56719361	0.129019	0.201392	0.5217590924209146	0	NA	3896	1
cg05701172	21	19039898	0.661288	0.364144	0.0693693206810602	0	NA	3895	1
cg05701192	10	21388541	-0.0452738	0.193899	0.8153796424890705	0	NA	3893	1
cg05701220	22	36027068	0.043539999999999995	0.272041	0.8728421567756068	0	NA	3894	1
cg05701235	19	35531397	0.180126	0.252407	0.4754540595252825	0	NA	3866	1
cg05701254	11	66178117	-0.0694675	0.18039	0.7001661577336911	0	NA	3894	1
cg05701341	14	74769793	0.43567	0.680304	0.521909412491862	0	NA	3883	1
cg05701438	15	74523417	0.330597	0.325522	0.3098245048825927	0	NA	3897	1
cg05701473	2	67788248	-0.247832	0.296951	0.40394923004176714	0	NA	3897	1
cg05701495	2	102647776	-0.0290295	0.298532	0.9225351425830345	0	NA	3895	1
cg05701551	1	170463900	0.245466	0.507434	0.6285705738181158	0	NA	3895	1
cg05701660	5	149766809	0.285414	0.355389	0.421915158460669	0	NA	3894	1
cg05701691	19	18682687	2.25159	1.0371	0.029927827009082014	0	NA	3858	1
cg05701815	14	72981533	0.283672	0.347597	0.4144460892302181	0	NA	3894	1
cg05701879	9	139645216	-0.315204	0.29407	0.2837796653124864	0	NA	3895	1
cg05702032	12	116418831	0.100344	0.147682	0.49684649428299477	0	NA	3767	1
cg05702037	22	48788660	-0.0763232	0.162548	0.6386818887677922	0	NA	3896	1
cg05702092	2	74726710	0.0722186	0.172677	0.6757793942329111	0	NA	3880	1
cg05702364	2	145170848	0.510298	0.234545	0.02957819675877073	0	NA	3892	1
cg05702530	9	71576606	-0.685683	0.286581	0.016727989186350323	0	NA	3809	1
cg05702540	22	36861786	0.350358	0.23042	0.12838057408751766	0	NA	3883	1
cg05702548	15	86166974	-0.10450099999999998	0.29932000000000003	0.726993198948685	0	NA	3896	1
cg05702597	3	154829011	0.0502066	0.162362	0.7571493915616074	0	NA	3897	1
cg05702638	6	43034789	0.395743	0.313561	0.20691548809079838	0	NA	3883	1
cg05702676	9	118379359	-0.0811837	0.145894	0.577898658033908	0	NA	3896	1
cg05702723	4	111564768	-0.0389811	0.111171	0.7258577651310758	0	NA	3886	1
cg05702739	7	51091561	-0.595457	0.308679	0.05372474578089939	0	NA	3895	1
cg05702779	13	20532954	1.06907	0.743026	0.1502055977801173	0	NA	3874	1
cg05702832	13	40634474	-0.112349	0.260898	0.6667416212749049	0	NA	3894	1
cg05702968	9	124043556	-0.143799	0.335481	0.6681886501173906	0	NA	3894	1
cg05703000	14	22978979	0.0337465	0.228443	0.8825606376202191	0	NA	3891	1
cg05703258	13	112837657	0.150501	0.224671	0.502938857243872	0	NA	3892	1
cg05703302	1	16279468	0.296687	0.399826	0.4580629265517575	0	NA	3897	1
cg05703358	15	68644950	-0.603517	0.528458	0.25343989012362816	0	NA	3892	1
cg05703471	15	72892326	5.57064e-4	0.257061	0.9982709457401258	0	NA	3897	1
cg05703744	6	30849187	0.0708833	0.200181	0.7232669073964801	0	NA	3888	1
cg05703750	5	174244073	0.0392901	0.072792	0.5893635973205661	0	NA	3897	1
cg05703794	16	57570696	1.16709	1.0102	0.2479651889039675	0	NA	3821	1
cg05703970	8	120037577	-0.0840832	0.187739	0.6542449673854154	0	NA	3896	1
cg05704248	4	6386500	-0.047455899999999995	0.215364	0.8255969821487968	0	NA	3893	1
cg05704261	6	39297855	0.0213114	0.343773	0.9505686835005402	0	NA	3896	1
cg05704336	2	11262194	-0.0538509	0.186597	0.7728915732763294	0	NA	3894	1
cg05704352	3	181930414	-0.228843	0.192367	0.23419707028992215	0	NA	3895	1
cg05704353	13	31737466	-0.180459	0.143613	0.20891137008711294	0	NA	3895	1
cg05704526	12	133374621	0.305326	0.278056	0.27217227824079276	0	NA	3897	1
cg05704547	3	60067722	0.53085	0.403463	0.18826332729812043	0	NA	3897	1
cg05704607	16	74743459	-0.48407900000000004	0.43651600000000007	0.2674472240468175	0	NA	3879	1
cg05704640	4	76995269	-0.0446166	0.147356	0.7620567486405789	0	NA	3838	1
cg05704739	3	141011035	0.0807166	0.365852	0.8253833639500362	0	NA	3897	1
cg05704782	2	172925763	-0.178494	0.24270199999999997	0.4620684552000634	0	NA	3895	1
cg05704833	22	19874827	-0.0713933	0.382257	0.8518426923079154	0	NA	3889	1
cg05704845	4	7520608	-0.0317473	0.153574	0.8362260820968319	0	NA	3893	1
cg05704897	2	103792912	0.0260028	0.380819	0.945561744069856	0	NA	3871	1
cg05704964	5	31897578	-0.0831073	0.231429	0.7195165769954872	0	NA	3896	1
cg05705044	11	114272736	0.0187613	0.168138	0.9111542520806082	0	NA	3784	1
cg05705046	1	201414152	0.849961	0.364428	0.019684110245041166	0	NA	3896	1
cg05705052	3	63739305	-0.0025215	0.0784167	0.9743483304193031	0	NA	3890	1
cg05705068	8	96102529	0.106424	0.203311	0.6006582043273905	0	NA	3895	1
cg05705082	3	44157927	0.423916	0.275098	0.12332564918247516	0	NA	3887	1
cg05705107	12	125058840	-0.202814	0.197388	0.3041902594451484	0	NA	3892	1
cg05705159	10	12659662	0.23033000000000003	0.129856	0.07610716263147747	0	NA	3896	1
cg05705168	7	98198475	-0.120931	0.121698	0.32037015364071814	0	NA	3896	1
cg05705188	10	3302072	-0.169088	0.322515	0.6000841594643522	0	NA	3895	1
cg05705189	8	20797482	0.170935	0.359225	0.6341856412593359	0	NA	3897	1
cg05705241	11	133415672	-0.032711	0.226077	0.8849559182619543	0	NA	3897	1
cg05705327	6	99873384	-0.5103	0.901889	0.5715213007857876	0	NA	3897	1
cg05705352	3	52017126	-0.0785358	1.19307	0.9475158394929221	0	NA	3897	1
cg05705445	3	2898241	-1.3832299999999997	0.801571	0.08441062203336154	0	NA	3892	1
cg05705465	15	101256311	0.132116	0.313314	0.6732638412162365	0	NA	3894	1
cg05705472	11	43411627	-0.0882135	0.162317	0.5868101423589448	0	NA	3896	1
cg05705531	15	35792066	-0.259805	0.328124	0.4284836708170482	0	NA	3896	1
cg05705596	11	47749285	-0.24007	0.151025	0.11192401139088969	0	NA	3804	1
cg05705629	2	26908350	0.044972399999999996	0.279868	0.8723364089961396	0	NA	3895	1
cg05705704	5	55230014	0.0671979	0.321427	0.8344004981170455	0	NA	3888	1
cg05705818	4	55437654	0.14645699999999998	0.255582	0.566622138940222	0	NA	3891	1
cg05705892	17	61063705	0.0641833	0.205211	0.7544574250997726	0	NA	3896	1
cg05705931	5	67366196	0.150188	0.280578	0.592455741119746	0	NA	3897	1
