## Supplementary table 7 for "Genome-wide study of DNA methylation in Amyotrophic Lateral Sclerosis identifies differentially methylated loci and implicates metabolic, inflammatory and cholesterol pathways": 253115_file07 (part 56 of 75)

Probe	Chr	bp	b	se	p	Q	Q.p	nr_samples	nr_studies
cg05705989	14	77787537	-1.14772	1.52208	0.4508209442330872	0	NA	3790	1
cg05706000	17	27895643	0.039932	1.427	0.9776755651135203	0	NA	3858	1
cg05706033	7	155681951	0.104364	0.149493	0.4851023737918099	0	NA	3896	1
cg05706072	14	34937459	-0.432897	0.267452	0.10553400491423331	0	NA	3892	1
cg05706167	12	75419680	-0.0705183	0.294423	0.8107073853620703	0	NA	3897	1
cg05706231	2	97298368	0.0536062	0.219006	0.806634165507611	0	NA	3894	1
cg05706299	5	7714112	-0.0916004	0.192693	0.6345235375999173	0	NA	3891	1
cg05706373	15	85642814	0.124522	0.24263500000000002	0.6078064735370436	0	NA	3896	1
cg05706397	8	142582980	0.0734244	0.207323	0.7232230041420888	0	NA	3896	1
cg05706443	16	70752114	-0.149453	0.349462	0.6688943396970894	0	NA	3895	1
cg05706446	11	74863001	-0.0835499	0.357199	0.8150603226116384	0	NA	3897	1
cg05706594	1	26015454	-0.10062599999999998	0.142081	0.47880255536313393	0	NA	3895	1
cg05706661	7	36134301	0.129663	0.210801	0.5384908595778088	0	NA	3897	1
cg05706698	6	90659762	0.37831099999999995	0.270943	0.16263162951438406	0	NA	3896	1
cg05706766	12	47740526	-0.0843395	0.195003	0.6653754344749983	0	NA	3896	1
cg05707003	5	139272104	0.498785	0.228216	0.028846130663917485	0	NA	3896	1
cg05707054	7	123007728	0.145935	0.14969	0.3296025122158846	0	NA	3897	1
cg05707170	12	80328525	1.16075	1.41712	0.41273459215518477	0	NA	3852	1
cg05707244	8	31496782	-0.980002	0.533152	0.06604344098823674	0	NA	3872	1
cg05707324	1	223519410	-0.0332376	0.189299	0.8606219171436081	0	NA	3892	1
cg05707491	21	37433225	-0.0454319	0.750601	0.95173562242002	0	NA	3897	1
cg05707511	4	169570304	-0.277538	0.267908	0.3002277204887794	0	NA	3897	1
cg05707561	12	109090290	-0.503347	0.285774	0.0781797947435413	0	NA	3895	1
cg05707647	9	116862053	-0.5442	0.277223	0.049641458443207546	0	NA	3888	1
cg05707772	1	29665801	0.231636	0.210495	0.27114277099465256	0	NA	3897	1
cg05707855	12	39516179	-0.0955681	0.262347	0.715647980092136	0	NA	3895	1
cg05707890	15	40750704	-0.109834	0.3197	0.7311822268114474	0	NA	3894	1
cg05707978	3	69939259	0.0701117	0.165923	0.6726194951498421	0	NA	3892	1
cg05707981	6	159069975	-0.357217	0.231959	0.12356020630411335	0	NA	3895	1
cg05708028	14	102510793	-0.05987510000000001	0.305582	0.8446587603853272	0	NA	3895	1
cg05708062	14	50583482	0.385612	0.251905	0.12582292609261628	0	NA	3712	1
cg05708367	8	66868175	-0.0317353	0.241289	0.8953607839876263	0	NA	3894	1
cg05708375	20	31056391	0.414759	0.331555	0.21095241994157735	0	NA	3893	1
cg05708452	8	86377153	0.0356192	0.114037	0.7547762571248764	0	NA	3889	1
cg05708566	9	140082149	0.53343	0.229207	0.019950104605235337	0	NA	3895	1
cg05708748	11	9336377	3.8517099999999996e-4	1.11741	0.9997249693594266	0	NA	3896	1
cg05708795	12	46308100	0.0523306	0.202128	0.7957136930197554	0	NA	3897	1
cg05708801	1	56288339	0.20518100000000003	0.283834	0.46974694876095896	0	NA	3892	1
cg05708892	3	38681374	0.174406	0.341801	0.6098721467209198	0	NA	3896	1
cg05708951	9	129987342	0.299523	0.563902	0.5953069092087119	0	NA	3845	1
cg05708963	5	14583002	-0.215406	0.21266	0.3111018948714979	0	NA	3894	1
cg05709014	15	29418095	0.140278	0.243612	0.5647331404357987	0	NA	3895	1
cg05709046	20	54038768	-0.105167	0.185643	0.5710530525239329	0	NA	3892	1
cg05709063	5	64859142	2.21181	0.618542	3.4909914148361596e-4	0	NA	3834	1
cg05709091	9	114132957	-0.0930853	0.175194	0.5951922080353785	0	NA	3882	1
cg05709106	12	49621583	-0.11871600000000002	0.13825	0.3905031565004224	0	NA	3840	1
cg05709291	20	57180021	0.0940258	0.331535	0.7767112177813548	0	NA	3896	1
cg05709321	2	232574479	-1.07626	0.796651	0.17670166573512688	0	NA	3887	1
cg05709325	14	30124857	-0.00916681	0.237129	0.9691634726650682	0	NA	3894	1
cg05709507	9	33132484	0.701065	0.306365	0.022118162650953132	0	NA	3892	1
cg05709531	2	63814903	0.617168	0.78667	0.432727855098478	0	NA	3896	1
cg05709638	12	101434129	0.107339	0.262588	0.682705933203773	0	NA	3895	1
cg05709798	8	102021980	-0.44473399999999996	0.330249	0.1780889003109245	0	NA	3896	1
cg05709810	13	83332264	-0.033391	0.329926	0.9193857086138858	0	NA	3897	1
cg05710391	4	82736925	0.425367	0.24395	0.08121757670712494	0	NA	3888	1
cg05710429	10	118980965	0.0390442	0.13127	0.766134963547362	0	NA	3897	1
cg05710613	11	77459023	0.0995488	0.285788	0.7275916673542362	0	NA	3894	1
cg05710628	11	69633974	0.0733533	0.318417	0.8178053061417312	0	NA	3897	1
cg05710771	8	96329792	-0.0405305	0.237544	0.8645201121319065	0	NA	3896	1
cg05710777	2	65089821	-0.060538999999999996	0.161561	0.7078739551561013	0	NA	3896	1
cg05710933	9	117004337	0.135312	0.319368	0.6717942566726285	0	NA	3896	1
cg05710934	1	27270349	-0.0813208	0.411959	0.8435143522126918	0	NA	3897	1
cg05711115	17	79848402	0.131257	0.273274	0.6310049888618984	0	NA	3890	1
cg05711212	8	13104574	0.256139	0.21532	0.23421400451549307	0	NA	3895	1
cg05711504	18	22635403	-0.655905	0.24862899999999996	0.00833751223140483	0	NA	3895	1
cg05711615	3	51812759	-0.411134	0.323357	0.20356668865366134	0	NA	3896	1
cg05711677	1	219399831	0.194366	0.208013	0.35010093732214953	0	NA	3870	1
cg05711765	11	6567221	-0.131439	0.334965	0.6947654781944363	0	NA	3888	1
cg05711895	12	52607927	-0.153956	0.22076	0.4855582376720947	0	NA	3896	1
cg05711938	10	123333512	-0.0171405	0.324841	0.9579184994877674	0	NA	3897	1
cg05712051	6	19728731	0.0591074	0.215007	0.7833860072539383	0	NA	3894	1
cg05712171	17	64230827	0.14283	0.278571	0.6081444929275679	0	NA	3896	1
cg05712217	6	150921939	2.3227	1.15895	0.045054885723723556	0	NA	3895	1
cg05712219	12	7173990	-0.10069	0.347909	0.7722640006486429	0	NA	3896	1
cg05712302	6	131571441	-0.104357	0.265816	0.6946215024605751	0	NA	3897	1
cg05712330	9	91604473	-0.391934	0.447542	0.38116705849539856	0	NA	3887	1
cg05712399	4	186044337	-0.221115	0.194269	0.25504122457883643	0	NA	3893	1
cg05712421	13	109572520	-0.283192	0.218619	0.1951934011071213	0	NA	3891	1
cg05712451	9	16079550	0.109654	0.247318	0.6574963234236458	0	NA	3895	1
cg05712456	17	49307903	-0.11338500000000001	0.225352	0.6148614944812295	0	NA	3896	1
cg05712475	10	98411851	0.246218	0.31592	0.43576285388128705	0	NA	3894	1
cg05712639	14	52819386	0.0822092	0.117092	0.4826226243468125	0	NA	3897	1
cg05712702	6	141848100	0.0877399	0.22527	0.6969153886315531	0	NA	3896	1
cg05712894	17	65406193	-0.0647542	0.293383	0.8253138968972537	0	NA	3895	1
cg05712904	19	2692137	0.348553	0.37305	0.3501320440522587	0	NA	3897	1
cg05713079	4	25665545	0.0636093	0.0918676	0.48868497835874375	0	NA	3896	1
cg05713413	1	168062435	-0.113304	0.24989000000000003	0.6502495752776631	0	NA	3891	1
cg05713416	6	139617248	-0.0140544	0.36662	0.9694205368249916	0	NA	3896	1
cg05713577	13	52401610	0.40518800000000005	0.424292	0.3395906409050363	0	NA	3894	1
cg05713594	10	35364124	0.239728	0.274385	0.382285967943873	0	NA	3896	1
cg05713943	13	97912352	0.371086	0.316545	0.24107625568502974	0	NA	3896	1
cg05714008	8	102655298	-0.181907	0.172354	0.2912302526235866	0	NA	3897	1
cg05714067	15	30365588	-0.232966	0.3276200000000001	0.4770309360909465	0	NA	3896	1
cg05714111	2	137013810	0.033048	0.23254	0.8869872071968017	0	NA	3897	1
cg05714243	8	126529353	-0.173306	0.339925	0.6101663670764601	0	NA	3893	1
cg05714281	9	97844562	-0.129717	0.312381	0.6779570490882973	0	NA	3896	1
cg05714308	2	242869319	0.0171247	0.252307	0.945887151714401	0	NA	3888	1
cg05714378	7	44467274	0.0461426	0.188006	0.8061223189591602	0	NA	3897	1
cg05714398	14	90911539	0.131996	0.298327	0.6581606483725047	0	NA	3896	1
cg05714533	1	18907167	-0.104078	0.129734	0.42241326920572453	0	NA	3894	1
cg05714676	22	35500667	0.287929	0.112756	0.010662847962601316	0	NA	3894	1
cg05714744	12	44238546	-0.10456699999999998	0.302713	0.7297690201231368	0	NA	3896	1
cg05714838	15	43594243	-0.022886800000000002	0.143629	0.8733957688309523	0	NA	3897	1
cg05714853	22	23764174	0.139097	0.314953	0.6587470749848846	0	NA	3897	1
cg05714884	2	236567802	-0.00556657	0.252466	0.9824090356105616	0	NA	3892	1
cg05714960	1	25291695	-0.0434736	0.20001	0.8279300361527249	0	NA	3897	1
cg05715019	2	233766561	-0.0994218	0.3228559999999999	0.7581243977362914	0	NA	3895	1
cg05715033	20	58357946	0.0844569	0.118691	0.4767313760712701	0	NA	3895	1
cg05715050	1	12806213	0.0842912	0.0933267	0.36642814700620474	0	NA	3891	1
cg05715076	14	100075957	0.00240018	0.0504434	0.9620496598588627	0	NA	3897	1
cg05715085	14	58063680	-0.500724	0.172365	0.0036722808387222587	0	NA	3896	1
cg05715086	19	52246163	-0.0912722	0.0895238	0.30795141722496333	0	NA	3870	1
cg05715165	4	87579345	0.221558	0.300977	0.4616519895165003	0	NA	3897	1
cg05715245	8	110294334	0.45561	0.360986	0.2069032677899849	0	NA	3896	1
cg05715293	1	28261398	0.8450680000000002	0.449667	0.06020086900780125	0	NA	3896	1
cg05715377	3	72587447	-0.38940300000000005	0.306801	0.20435675846834658	0	NA	3894	1
cg05715418	16	1635042	0.0264288	0.178334	0.8821862540793125	0	NA	3897	1
cg05715457	22	45322552	-0.0741259	0.282357	0.792916362823248	0	NA	3897	1
cg05715544	17	3783348	-0.210421	0.317274	0.5071926155343864	0	NA	3897	1
cg05715564	9	130736099	-0.542071	0.234445	0.020769655133192486	0	NA	3892	1
cg05715592	14	37128024	0.288138	0.383418	0.4523527845614447	0	NA	3896	1
cg05715655	5	40407118	0.0560627	0.416329	0.8928810102615243	0	NA	3897	1
cg05715670	5	1116455	-0.0250654	0.22463	0.9111522490880897	0	NA	3894	1
cg05715709	2	228173956	-0.0733704	0.301729	0.8078763783882481	0	NA	3895	1
cg05715893	2	142709065	-0.014109	0.15128	0.9256937152796495	0	NA	3797	1
cg05716130	19	19030480	0.51585	1.0781	0.6323081359368203	0	NA	3894	1
cg05716142	3	71276553	0.0984994	0.164789	0.5500198169540447	0	NA	3894	1
cg05716202	4	175298942	-0.0458524	0.157973	0.77162141959178	0	NA	3892	1
cg05716290	19	3977807	0.372627	0.23399500000000004	0.11128203421496467	0	NA	3896	1
cg05716374	2	1629354	-0.00691092	0.130886	0.9578904141173943	0	NA	3897	1
cg05716384	6	64030059	-0.397911	0.162704	0.014460616915149983	0	NA	3871	1
cg05716419	1	215766155	0.36044	0.226123	0.1109360963172231	0	NA	3894	1
cg05716544	17	41728055	-0.0360432	0.0474614	0.44760055176502334	0	NA	3891	1
cg05716606	10	111628058	-0.0963109	0.24713299999999996	0.696748910657849	0	NA	3893	1
cg05716702	2	29438753	0.112213	0.30796	0.7155778194828121	0	NA	3895	1
cg05716854	11	27119394	-0.0787725	0.24131799999999998	0.7441019730374694	0	NA	3897	1
cg05716893	3	156878195	1.35774	1.42722	0.34144299923774496	0	NA	3896	1
cg05716912	12	126675736	-0.3849020000000001	0.410095	0.3479526438644278	0	NA	3886	1
cg05717082	12	96251548	0.122151	0.142779	0.39226058576717526	0	NA	3818	1
cg05717123	3	39314701	-0.0589252	0.23070599999999997	0.7984045046478458	0	NA	3896	1
cg05717382	4	52918169	0.827032	0.485878	0.08872927324589391	0	NA	3896	1
cg05717394	10	102311494	0.112563	0.251222	0.6541085429695372	0	NA	3894	1
cg05717454	8	16225178	0.0573377	0.119784	0.632169296456182	0	NA	3897	1
cg05717492	22	26022230	0.189497	0.343461	0.5811348242059036	0	NA	3893	1
cg05717645	13	74727546	-0.0617571	0.296044	0.8347543881717554	0	NA	3882	1
cg05717690	14	64932049	-0.431479	1.11834	0.6996292793240693	0	NA	3892	1
cg05717707	11	126861491	0.0944195	0.117036	0.41980705001334306	0	NA	3896	1
cg05717754	14	70329717	-0.399514	0.273428	0.1439796217908259	0	NA	3889	1
cg05717777	7	104503378	0.384085	0.234092	0.10085060662091211	0	NA	3897	1
cg05717827	14	92506549	0.42908	1.00785	0.6702988004602971	0	NA	3894	1
cg05718270	8	73920493	0.0643713	0.114329	0.5734106253943845	0	NA	3896	1
cg05718272	17	2593491	0.265578	0.163759	0.10485447913740237	0	NA	3893	1
cg05718311	10	3846725	0.510198	0.79366	0.520326612325833	0	NA	3896	1
cg05718465	4	110799125	0.333247	0.198332	0.09290902115013787	0	NA	3889	1
cg05718471	3	128625448	-0.185742	0.329668	0.5731479809555942	0	NA	3895	1
cg05718501	1	7642355	-0.055562	0.349704	0.8737611010701372	0	NA	3897	1
cg05718647	8	106925042	0.41204	0.205966	0.04544367234592361	0	NA	3896	1
cg05718651	11	34258804	0.0305375	0.303983	0.9199807884878921	0	NA	3896	1
cg05719032	22	50970564	-0.614397	0.941434	0.5140024236525431	0	NA	3827	1
cg05719146	3	179389712	0.108002	0.23765300000000003	0.6495031726786427	0	NA	3895	1
cg05719180	12	109553359	0.08725680000000001	0.131092	0.5056572239092756	0	NA	3882	1
cg05719207	5	29079607	0.287288	0.22615300000000002	0.2039685869711807	0	NA	3892	1
cg05719251	14	102514074	-0.313719	0.285074	0.27112187120834014	0	NA	3896	1
cg05719293	20	10539554	0.0686166	0.134128	0.6089481288928063	0	NA	3792	1
cg05719405	6	76526203	-0.127501	0.199061	0.5218396570694243	0	NA	3894	1
cg05719445	6	111598164	-0.169258	0.322192	0.5993519147350417	0	NA	3897	1
cg05719472	9	80914400	-0.132608	0.193986	0.49423048592730323	0	NA	3895	1
cg05719512	18	47218063	-0.231491	0.208119	0.2660086958695452	0	NA	3897	1
cg05719566	14	43324599	-0.107296	0.0745499	0.15007948925401024	0	NA	3890	1
cg05719570	3	70904439	0.0830034	0.300582	0.7824387848719236	0	NA	3897	1
cg05719579	1	26010540	-0.207465	0.174382	0.23415815971361462	0	NA	3890	1
cg05719625	14	23133917	0.21657	0.225924	0.33776195754974697	0	NA	3895	1
cg05719761	22	42342927	1.0534	0.920418	0.25242462426388496	0	NA	3896	1
cg05719831	16	11165205	0.172003	0.286995	0.5489568264815134	0	NA	3896	1
cg05719834	9	85943258	0.706413	0.265666	0.007836674111507297	0	NA	3890	1
cg05719838	10	80018564	0.239775	0.301028	0.42572951306124995	0	NA	3889	1
cg05719860	20	62793372	-0.0881891	0.3999	0.8254600601470996	0	NA	3895	1
cg05719976	20	61332041	0.011636	0.318089	0.9708191275574745	0	NA	3891	1
cg05719980	19	588197	-0.395884	0.991668	0.6897383137271935	0	NA	3897	1
cg05720020	1	204434864	-0.06155039999999999	0.24048900000000004	0.7979983062243226	0	NA	3889	1
cg05720154	12	126171143	-0.703582	0.264488	0.007810213440535596	0	NA	3896	1
cg05720182	1	155239307	-0.23100300000000001	0.363143	0.5246973585239796	0	NA	3897	1
cg05720208	12	67689623	0.527706	0.419459	0.2083688419730921	0	NA	3896	1
cg05720451	19	44083688	0.207059	0.51099000000000006	0.6853220875986937	0	NA	3893	1
cg05720478	17	7298306	1.03043	0.9886059999999999	0.297269815274915	0	NA	3889	1
cg05720502	18	77288129	-0.208532	0.276885	0.4513683264352712	0	NA	3894	1
cg05720571	9	112402639	-0.050940099999999995	0.630301	0.9355861456400315	0	NA	3896	1
cg05720587	6	116599921	-0.0960304	0.24817999999999998	0.6988017288753898	0	NA	3896	1
cg05720640	10	18689948	-0.187967	0.12278500000000002	0.12580328243345343	0	NA	3894	1
cg05720678	15	25106769	0.00552968	0.097046	0.9545611358058897	0	NA	3897	1
cg05720921	11	69788919	0.245991	0.276655	0.3739162416833575	0	NA	3896	1
cg05720939	12	129693007	0.0970723	0.177258	0.5839440429523213	0	NA	3896	1
cg05720987	7	12607144	0.030946400000000002	0.166163	0.8522555997420848	0	NA	3894	1
cg05721070	2	97345841	-0.070224	0.289079	0.8080648813634703	0	NA	3896	1
cg05721077	14	105836144	0.465708	0.348913	0.1819615861647636	0	NA	3895	1
cg05721235	2	190627927	-0.577425	1.09561	0.5981691670524762	0	NA	3895	1
cg05721285	22	36844807	0.233216	0.270487	0.3885731806486605	0	NA	3897	1
cg05721307	20	57496783	0.182961	0.351081	0.6022719309473468	0	NA	3897	1
cg05721349	7	149547232	0.157014	0.290423	0.5887564317818773	0	NA	3894	1
cg05721382	15	38519181	-0.305776	0.249832	0.22097996383727453	0	NA	3897	1
cg05721456	1	120354597	-0.0655825	0.363546	0.8568411420355556	0	NA	3895	1
cg05721520	5	6464246	-0.230069	0.291595	0.43011091414334546	0	NA	3897	1
cg05721708	16	81956397	-0.176585	0.212889	0.4068386088818992	0	NA	3889	1
cg05721771	11	76910708	0.00372666	0.111961	0.9734470439243122	0	NA	3879	1
cg05722052	8	62627389	-0.869857	0.716539	0.2247591002674745	0	NA	3846	1
cg05722069	17	70600952	0.0692705	0.26937	0.7970572362263213	0	NA	3897	1
cg05722118	9	133794725	0.19736499999999998	0.184199	0.2839549872645949	0	NA	3881	1
cg05722173	11	65336702	-0.0301061	0.283434	0.9154085293524014	0	NA	3896	1
cg05722197	7	5674439	-0.300339	0.28997	0.3003146494764817	0	NA	3895	1
cg05722204	8	21669887	0.731712	0.51241	0.15329718368983097	0	NA	3895	1
cg05722266	2	96991791	0.143139	0.192559	0.45726896702070857	0	NA	3892	1
cg05722342	8	67650626	-0.00426889	0.341602	0.9900293535402218	0	NA	3896	1
cg05722458	17	38262482	0.45388	0.263286	0.08472503010033884	0	NA	3895	1
cg05722490	6	11912946	-0.0755808	0.137229	0.581795430306	0	NA	3745	1
cg05722566	15	39470363	0.198101	0.237779	0.4047709848098959	0	NA	3893	1
cg05722568	11	16302064	0.138528	0.110072	0.2082031462485501	0	NA	3888	1
cg05722648	20	43223669	0.11486400000000001	0.226543	0.6121340704549536	0	NA	3897	1
cg05722705	19	54647427	0.274245	0.299166	0.3593006934326485	0	NA	3894	1
cg05722870	10	120523565	0.0344586	0.180048	0.8482234771876178	0	NA	3896	1
cg05722890	6	73335855	0.156638	0.177044	0.37629659800668436	0	NA	3897	1
cg05722944	19	50084578	0.0425303	0.182016	0.8152470605498217	0	NA	3889	1
cg05722949	1	205022954	-0.00177827	0.236731	0.9940065270940699	0	NA	3896	1
cg05722994	8	131306279	-0.432268	0.296976	0.145512789605297	0	NA	3896	1
cg05723013	7	121578626	-0.177382	0.189418	0.34903743137205784	0	NA	3893	1
cg05723029	18	10896785	-0.011703100000000001	0.193878	0.9518663529129737	0	NA	3897	1
cg05723054	20	22614917	0.0759857	0.274164	0.781661717060524	0	NA	3891	1
cg05723075	16	72890498	-0.086057	0.253733	0.7344864820149655	0	NA	3893	1
cg05723087	16	55512724	-0.198674	0.522804	0.7039333747878016	0	NA	3896	1
cg05723107	9	21031809	0.41935600000000006	0.395542	0.2890508939709008	0	NA	3896	1
cg05723277	11	44372579	0.158579	0.208843	0.44766020208194585	0	NA	3893	1
cg05723349	2	187353466	-0.588368	0.336142	0.08005698885356835	0	NA	3896	1
cg05723485	1	19431579	0.23693599999999998	0.321895	0.46169046694929083	0	NA	3897	1
cg05723499	5	137688237	-0.0389901	0.4706830000000001	0.933980924919346	0	NA	3882	1
cg05723547	16	3358582	-0.70593	0.379549	0.06289713460196969	0	NA	3895	1
cg05723708	1	91541080	0.233917	0.293314	0.4251625138578008	0	NA	3897	1
cg05723839	11	76596947	-0.47136199999999995	0.21565	0.02883219921630321	0	NA	3896	1
cg05723902	14	104577028	-0.34861000000000003	0.275824	0.20627106726972114	0	NA	3897	1
cg05724079	2	203776889	-0.244543	0.643164	0.7037830560723797	0	NA	3845	1
cg05724080	2	234246583	-0.104973	0.23617700000000003	0.6567046232825683	0	NA	3892	1
cg05724296	17	72143446	0.143989	0.257388	0.575872450775113	0	NA	3897	1
cg05724459	15	58701341	0.152156	0.210047	0.4688261805499756	0	NA	3894	1
cg05724479	1	41916132	-0.20915600000000004	0.313431	0.5045734078867485	0	NA	3896	1
cg05724532	19	15542100	0.698083	0.326918	0.0327327689771404	0	NA	3892	1
cg05724918	3	152084221	-0.0516039	0.108442	0.6341695882892626	0	NA	3811	1
cg05724986	20	34826744	0.132846	0.309826	0.6680861357496636	0	NA	3889	1
cg05724995	5	120141979	-0.160403	0.137137	0.24213976884560956	0	NA	3838	1
cg05725197	2	237734577	0.176502	0.250809	0.48160048084137724	0	NA	3897	1
cg05725326	6	169563465	-0.143164	0.3171	0.6516443363362117	0	NA	3897	1
cg05725505	10	60792363	-0.0585339	0.103153	0.5704102646479081	0	NA	3873	1
cg05725516	20	48893972	0.642952	0.347509	0.0642885233813826	0	NA	3896	1
cg05725689	8	144577050	-0.466292	0.31392800000000004	0.13745193855420962	0	NA	3897	1
cg05725745	3	111442556	-0.0338553	0.233205	0.8845735024756081	0	NA	3897	1
cg05725851	16	86331509	0.0780036	0.114049	0.4940079217916151	0	NA	3896	1
cg05725907	14	91833636	-0.260036	0.70177	0.7109779023013552	0	NA	3895	1
cg05726003	1	150995619	-0.10805800000000002	0.217328	0.6190398505914505	0	NA	3896	1
cg05726013	4	139156827	-0.153146	0.28306	0.5884819176137942	0	NA	3856	1
cg05726166	15	70347634	-0.0568946	0.293057	0.8460648885845099	0	NA	3896	1
cg05726208	11	129817871	0.303134	0.300668	0.31335762397454886	0	NA	3895	1
cg05726248	12	55368196	-0.301835	0.262699	0.25056563572565127	0	NA	3896	1
cg05726254	2	47305017	-0.163769	0.29729	0.581720816207836	0	NA	3895	1
cg05726263	1	173446481	0.556523	0.67863	0.4121771306563659	0	NA	3854	1
cg05726342	20	6166138	0.0365108	0.147683	0.8047347780021761	0	NA	3896	1
cg05726356	2	121241132	0.0788853	0.252654	0.7548683161719792	0	NA	3887	1
cg05726450	17	8771947	-0.169045	0.267727	0.5277737123390531	0	NA	3897	1
cg05726575	9	97638232	-0.0506425	0.17522	0.7725642575191908	0	NA	3885	1
cg05726669	7	150434246	-0.260263	0.182111	0.15296260149926869	0	NA	3896	1
cg05726715	8	38261885	-0.148091	0.286849	0.6056671442224811	0	NA	3894	1
cg05726785	13	28981161	-0.327586	0.264807	0.21605940762003312	0	NA	3896	1
cg05726854	7	4063608	0.171228	0.182269	0.34751273815215733	0	NA	3890	1
cg05727165	14	92585714	0.393636	0.255742	0.12375746870523842	0	NA	3896	1
cg05727298	6	44929009	0.171222	0.190416	0.3685463282941556	0	NA	3889	1
cg05727299	2	217036061	-0.0520719	0.164174	0.7511107650563781	0	NA	3853	1
cg05727422	14	88462582	-0.254297	0.18503	0.16933134098275013	0	NA	3882	1
cg05727423	9	140116224	-0.59234	0.443627	0.18180408953022592	0	NA	3896	1
cg05727432	12	15092432	-0.0145401	0.132008	0.9122939067587454	0	NA	3894	1
cg05727564	15	89080620	-0.0558409	0.279495	0.8416431604355276	0	NA	3892	1
cg05727605	7	116418268	-0.253452	0.324149	0.4342735319631533	0	NA	3897	1
cg05727698	8	12869501	-0.238836	0.151061	0.113865083299563	0	NA	3779	1
cg05727856	9	101892743	0.0910245	0.294681	0.7574039495665952	0	NA	3891	1
cg05727926	10	63986896	0.135167	0.185211	0.4655124042200146	0	NA	3889	1
cg05728215	9	130772196	0.068909	0.286574	0.8099752487721138	0	NA	3897	1
cg05728216	11	1885010	-0.553838	0.327342	0.09066034063859521	0	NA	3891	1
cg05728258	15	41232141	-0.247625	0.365364	0.4979310010059791	0	NA	3896	1
cg05728281	15	60840435	-0.0536581	0.195474	0.7836984892829942	0	NA	3896	1
cg05728295	18	45526634	-0.418859	0.22318499999999997	0.060554485133137756	0	NA	3896	1
cg05728331	18	7926586	-0.00519192	0.143371	0.9711123758162781	0	NA	3894	1
cg05728394	20	18035810	-0.37289	0.4757950000000001	0.4332044952368888	0	NA	3890	1
cg05728446	9	126249547	-0.0650304	0.287301	0.8209297038423222	0	NA	3890	1
cg05728509	6	39045403	-0.0608773	0.235965	0.796412369268039	0	NA	3894	1
cg05728553	13	111462636	0.12099600000000002	0.0841598	0.1505210294960745	0	NA	3891	1
cg05728554	8	91655815	-0.145776	0.109785	0.1842337216869415	0	NA	3775	1
cg05728588	7	70157133	-0.345642	0.296395	0.243552480073341	0	NA	3897	1
cg05728600	22	46869829	-0.221742	0.278438	0.42581214768988657	0	NA	3894	1
cg05728613	4	116948530	0.267105	0.120071	0.026110870866470987	0	NA	3888	1
cg05728687	7	148730086	0.0950665	0.140254	0.49788793667936154	0	NA	3730	1
cg05728719	1	230577624	0.0118577	0.106731	0.9115378964675309	0	NA	3895	1
cg05728756	14	105492655	0.357585	0.162034	0.0273244253592011	0	NA	3893	1
cg05728853	2	98529737	0.339353	0.343145	0.3226879587682427	0	NA	3896	1
cg05728882	16	30768617	-0.128967	0.364916	0.7237769069093709	0	NA	3897	1
cg05728921	18	72357736	-0.278648	0.166498	0.09421284448283224	0	NA	3855	1
cg05728951	19	58763673	-0.273054	0.372516	0.4635588026958931	0	NA	3896	1
cg05728973	9	36987377	-0.128018	0.16519	0.4383548624541153	0	NA	3894	1
cg05729047	1	40118936	0.41829	0.30831	0.17487054898574908	0	NA	3877	1
cg05729088	20	13088124	-0.374642	0.262782	0.1539618770012844	0	NA	3893	1
cg05729309	20	57566329	0.279958	0.807281	0.7287481391578967	0	NA	3798	1
cg05729353	2	200775005	0.547034	0.299325	0.06761581285011244	0	NA	3896	1
cg05729406	17	40671022	0.0739712	0.472232	0.8755272751909627	0	NA	3897	1
cg05729450	1	28297207	-0.49665800000000004	0.34588500000000005	0.15102937630658303	0	NA	3895	1
cg05729458	3	49159605	-1.90322	1.44464	0.18769269278708928	0	NA	3818	1
cg05729566	1	95407908	0.114313	0.239768	0.6335294431913969	0	NA	3894	1
cg05729683	10	91177953	0.147458	0.142147	0.2995668408554707	0	NA	3768	1
cg05729743	6	163548535	-0.0437532	0.236593	0.8532837528704303	0	NA	3883	1
cg05729783	2	228336009	0.121628	0.342836	0.7227617469092686	0	NA	3897	1
cg05729948	12	57522952	-0.10836799999999999	0.605722	0.8580106042191881	0	NA	3896	1
cg05730095	17	27555346	0.153689	0.24196399999999998	0.5253155899631587	0	NA	3897	1
cg05730105	3	2933815	-0.296778	0.245029	0.22582052166953828	0	NA	3896	1
cg05730122	7	132368848	0.060840599999999995	0.336743	0.8566237121478393	0	NA	3896	1
cg05730183	5	146831807	0.00248059	0.0884684	0.9776308246952421	0	NA	3890	1
cg05730255	11	86184262	0.0962567	0.330482	0.7708512908664542	0	NA	3894	1
cg05730348	17	32959803	-0.0769636	0.15759	0.6252816231653995	0	NA	3895	1
cg05730375	15	75894202	-0.230175	0.323696	0.47703227317266816	0	NA	3890	1
cg05730460	9	2159925	-0.348041	0.355869	0.32807277029107135	0	NA	3896	1
cg05730485	9	95845872	-0.182391	0.253876	0.4724949496274292	0	NA	3890	1
cg05730486	6	90078771	-0.300235	0.143733	0.036722278550699164	0	NA	3884	1
cg05730537	19	49715516	0.0960832	0.197796	0.6271308308091044	0	NA	3895	1
cg05730653	19	1174342	-0.231741	0.514783	0.6525862737843285	0	NA	3894	1
cg05730726	4	78833501	0.233838	0.15458	0.13034793277056675	0	NA	3776	1
cg05730765	13	22584671	0.547211	0.299831	0.06799125330230267	0	NA	3896	1
cg05730769	20	36631021	-0.168067	0.349626	0.630726108564863	0	NA	3892	1
cg05730789	7	17193341	0.0703354	0.211132	0.7390325909448284	0	NA	3895	1
cg05730916	20	48789074	-0.125355	0.37545	0.7384706067557028	0	NA	3897	1
cg05731191	8	143096469	-0.128139	0.148768	0.3890538799131856	0	NA	3897	1
cg05731212	19	57397595	-0.0770021	0.138918	0.5793742763567364	0	NA	3895	1
cg05731321	2	68499550	-0.00718817	0.132431	0.9567131947887169	0	NA	3851	1
cg05731468	19	52075855	0.132785	0.38901	0.7328470065108778	0	NA	3894	1
cg05731491	9	125643003	-0.49463100000000004	0.291593	0.08982791588468617	0	NA	3894	1
cg05731566	13	112690122	0.0245114	0.229089	0.9147928686808094	0	NA	3893	1
cg05731581	18	66400119	-0.0773413	0.264985	0.7703856522920232	0	NA	3895	1
cg05731594	9	129384334	0.233816	0.210997	0.26779770654184876	0	NA	3897	1
cg05731680	1	16648039	0.0872661	0.247983	0.7249105908414656	0	NA	3894	1
cg05731691	19	30433293	0.300526	1.08995	0.782759619271456	0	NA	3890	1
cg05731698	19	31592140	0.0159217	0.278094	0.9543437046736254	0	NA	3837	1
cg05731717	4	147029689	0.13961	0.254313	0.5830265981826994	0	NA	3895	1
cg05731731	5	58013365	0.19392	0.269473	0.471754789870429	0	NA	3892	1
cg05731838	5	132176337	-0.23306299999999996	0.201293	0.24693356857702212	0	NA	3893	1
cg05731861	9	72434644	0.204028	0.175491	0.24498682682990075	0	NA	3885	1
cg05731995	4	39293952	0.177969	0.253355	0.4823991137081432	0	NA	3884	1
cg05732044	15	73290700	-0.109501	0.140745	0.4365631910498089	0	NA	3895	1
cg05732089	11	72914720	-0.128629	0.212366	0.5447173810624808	0	NA	3897	1
cg05732191	6	28191910	-0.14755200000000002	0.190227	0.4379481330026195	0	NA	3897	1
cg05732278	22	41600295	-1.4174200000000001	0.733258	0.053230773912941516	0	NA	3897	1
cg05732336	5	58904885	0.12401499999999999	0.20282	0.5408993898602588	0	NA	3897	1
cg05732487	13	94709668	0.00954306	0.159338	0.9522417089966676	0	NA	3892	1
cg05732511	9	140691310	-0.367073	0.342994	0.2845282169203085	0	NA	3894	1
cg05732643	1	115268949	-0.161538	0.314419	0.6074151390327749	0	NA	3895	1
cg05732662	18	54319350	0.114478	0.216384	0.5967706215889177	0	NA	3894	1
cg05732767	2	65215098	-0.160211	0.134682	0.2342232293101975	0	NA	3895	1
cg05732795	7	82202883	0.671131	0.331627	0.04299561458096855	0	NA	3897	1
cg05733016	2	197951438	0.136901	0.208885	0.5122171201088634	0	NA	3888	1
cg05733063	9	85113541	0.16183700000000004	0.141013	0.2511030329579955	0	NA	3752	1
cg05733154	2	171198719	0.0253168	0.171584	0.8826998454918701	0	NA	3896	1
cg05733164	14	25713437	-0.0289186	0.058529	0.6212425427820959	0	NA	3895	1
cg05733203	13	96334706	0.256854	0.255788	0.3152978778099315	0	NA	3897	1
cg05733340	1	163175739	0.275199	0.186095	0.1391913135426519	0	NA	3887	1
cg05733372	16	85100453	-0.0275179	0.323301	0.9321696323937186	0	NA	3892	1
cg05733575	19	18527269	-0.117049	0.149906	0.4349107351698217	0	NA	3849	1
cg05733633	15	88842568	0.0384097	0.103285	0.7099816617172032	0	NA	3896	1
cg05733801	2	33062109	-0.110971	0.302185	0.7134484447022011	0	NA	3896	1
cg05733869	5	173195203	-0.0111074	0.269255	0.9670947243367651	0	NA	3892	1
cg05733891	3	46165451	-0.183109	0.290379	0.5283111022217553	0	NA	3895	1
cg05733895	9	131259592	-0.0106095	0.229271	0.963091119038283	0	NA	3897	1
cg05733931	6	149811268	-0.185287	0.349549	0.5960603009312393	0	NA	3896	1
cg05734020	1	115213199	0.599061	0.631224	0.3425969045841055	0	NA	3893	1
cg05734024	4	79486757	0.029977700000000003	0.333196	0.928310921379718	0	NA	3897	1
cg05734077	5	6420611	-0.093191	0.143897	0.5172288482274926	0	NA	3894	1
cg05734185	1	224032715	-0.604717	1.17309	0.6062101579145855	0	NA	3887	1
cg05734195	17	1780901	-0.326833	0.340871	0.33765080990542906	0	NA	3895	1
cg05734301	9	98269721	-1.53809	1.18246	0.19334254885878857	0	NA	3821	1
cg05734306	18	12249323	0.0862464	0.165112	0.6014260432223897	0	NA	3894	1
cg05734494	17	57287309	-0.242209	0.510429	0.6351288168253764	0	NA	3894	1
cg05734522	15	31594490	-0.33479	0.305299	0.27281755295343246	0	NA	3894	1
cg05734691	16	86013210	-0.24234599999999998	0.334173	0.46832247717278935	0	NA	3895	1
cg05734744	10	34216487	0.596532	0.266112	0.024983507086153274	0	NA	3897	1
cg05734790	1	117229725	-0.0759108	0.215152	0.7242203525584274	0	NA	3895	1
cg05735015	21	43531494	-0.375505	0.257511	0.14478279166068045	0	NA	3895	1
cg05735029	15	64486419	0.332181	0.275767	0.22836886089044275	0	NA	3895	1
cg05735112	7	151613405	0.114031	0.21964	0.6036406063101216	0	NA	3897	1
cg05735126	3	25597257	-0.387958	0.201106	0.05371572393553361	0	NA	3895	1
cg05735373	9	135356804	-0.161235	0.328025	0.623049759988296	0	NA	3894	1
cg05735395	7	101769823	-0.165309	0.21319500000000002	0.4381099933796751	0	NA	3886	1
cg05735502	5	126112370	1.03578	1.19967	0.38792448740458246	0	NA	3897	1
cg05735692	13	30687197	0.144451	0.475958	0.7615124543443778	0	NA	3881	1
cg05735778	8	38278773	0.202157	0.333957	0.5449541638232867	0	NA	3897	1
cg05735922	2	159910937	0.177019	0.199504	0.37491983155312536	0	NA	3895	1
cg05735955	19	11087842	-0.213834	0.24058199999999996	0.37410003373964074	0	NA	3897	1
cg05736312	13	38231313	-0.127956	0.163329	0.4333776585558196	0	NA	3877	1
cg05736420	2	102608204	0.429629	0.266513	0.10695373907131438	0	NA	3897	1
cg05736435	5	66530497	-0.0885064	0.263874	0.7373146202705149	0	NA	3896	1
cg05736499	12	53445115	0.630919	0.346925	0.06897195194295784	0	NA	3896	1
cg05736547	19	34108993	0.0456302	0.152454	0.764707562456538	0	NA	3895	1
cg05736629	10	132733117	-0.173301	0.0885878	0.05043422747268138	0	NA	3895	1
cg05736682	3	17181934	-0.0586664	0.278207	0.8329862181770441	0	NA	3896	1
cg05736730	5	32612391	0.0396415	0.258687	0.8782080876610333	0	NA	3891	1
cg05736760	11	114430756	-0.0317078	0.104831	0.7622969447432458	0	NA	3805	1
cg05736869	3	194500943	-0.0668868	0.0716333	0.35043858476093764	0	NA	3891	1
cg05736890	1	36033088	0.563466	0.324779	0.08275474850865736	0	NA	3894	1
cg05736967	6	93727008	0.210983	0.146544	0.14994533411088623	0	NA	3896	1
cg05737000	16	69251142	-0.107374	0.181756	0.554681883305495	0	NA	3895	1
cg05737077	4	141632073	0.307926	0.20384	0.13088377060772202	0	NA	3892	1
cg05737231	17	49327981	0.105541	0.212659	0.6196882784716877	0	NA	3895	1
cg05737325	16	23076138	-0.232971	0.202109	0.24903363145001176	0	NA	3894	1
cg05737530	7	3735988	0.40679899999999997	0.294878	0.1677251837448556	0	NA	3896	1
cg05737677	19	18725583	-0.255675	0.122371	0.03667685255346866	0	NA	3890	1
cg05737698	18	13836885	-0.108676	0.276397	0.6941805883629446	0	NA	3897	1
cg05737719	9	129139867	-0.205176	0.214081	0.3378592831903891	0	NA	3890	1
cg05737778	14	70087285	-0.161939	0.477087	0.7342836753604367	0	NA	3897	1
cg05737860	15	32969475	0.027677	0.238039	0.9074378767818921	0	NA	3893	1
cg05737881	7	36406786	-0.0761876	1.41021	0.9569146785545469	0	NA	3868	1
cg05738030	19	55586811	0.0240497	0.171266	0.8883257197152612	0	NA	3897	1
cg05738104	21	45938744	-0.39784	0.226316	0.07876519989932385	0	NA	3895	1
cg05738235	17	60973151	-0.0504122	0.384221	0.8956121448789662	0	NA	3896	1
cg05738389	3	31857960	-0.167371	0.237438	0.480869970114921	0	NA	3897	1
cg05738399	1	158910806	-0.273925	0.293739	0.3510546532773306	0	NA	3897	1
cg05738456	5	141581123	0.429588	0.275757	0.11926884666375852	0	NA	3897	1
cg05738504	5	110344874	-0.13269	0.159703	0.40605567522381203	0	NA	3886	1
cg05738507	2	143690004	-0.161768	0.214553	0.4508631089332211	0	NA	3887	1
cg05738695	7	1905894	-0.103652	0.357007	0.7715591668098761	0	NA	3896	1
cg05738748	17	15169910	0.215514	0.238462	0.3661191556175185	0	NA	3895	1
cg05738867	9	133790455	0.047085	0.204063	0.8175186871650972	0	NA	3890	1
cg05739014	2	55077275	-0.199244	0.275522	0.46958714110340544	0	NA	3889	1
cg05739254	22	24916084	0.0982428	0.301162	0.7442636070315737	0	NA	3895	1
cg05739347	10	121028247	0.12136499999999999	0.210443	0.5641340356541911	0	NA	3896	1
cg05739711	4	163048196	0.559105	0.32781	0.08808697628460682	0	NA	3897	1
cg05739726	10	64468482	-0.7578959999999999	0.539652	0.16019495577378906	0	NA	3896	1
cg05739874	17	76562701	-0.25157	0.274876	0.36007999041895333	0	NA	3894	1
cg05739896	16	29822997	1.12865	0.879684	0.1994859317485642	0	NA	3897	1
cg05739933	7	30025184	0.110499	0.398603	0.7816145036384535	0	NA	3896	1
cg05740055	18	20130501	0.24498699999999998	0.140711	0.08167218205665988	0	NA	3897	1
cg05740145	14	104559715	-0.186166	0.13282	0.16102238186081033	0	NA	3895	1
cg05740175	22	23592195	0.264594	0.297809	0.37428864019956937	0	NA	3896	1
cg05740247	2	43070600	-0.753766	0.267827	0.00488719606718425	0	NA	3893	1
cg05740283	20	62422360	-0.388611	0.239729	0.10500843257094834	0	NA	3888	1
cg05740439	4	76944657	0.26006	0.300454	0.3867332597743785	0	NA	3828	1
cg05740505	8	8249140	-0.47205	0.189545	0.012758588793156994	0	NA	3895	1
cg05740526	7	49268899	-0.0015461999999999997	0.130235	0.9905274302116158	0	NA	3896	1
cg05740533	7	133725753	0.392419	0.232598	0.09158171637262448	0	NA	3891	1
cg05740578	13	109568288	1.12753	1.00093	0.25996139823548486	0	NA	3896	1
cg05740608	4	79098201	0.245169	0.164596	0.13635054498951474	0	NA	3894	1
cg05740632	15	74928935	0.190318	0.433208	0.6604279092841533	0	NA	3897	1
cg05740688	19	3721589	0.448435	0.781216	0.5659530619048911	0	NA	3890	1
cg05740811	11	47574928	0.689863	0.978124	0.48062855846203073	0	NA	3864	1
cg05740837	1	205224814	0.357396	0.363767	0.32586045611412645	0	NA	3895	1
cg05740992	11	29651155	9.68139e-5	0.0942094	0.9991800573776604	0	NA	3895	1
cg05741209	8	27173085	0.188665	0.647085	0.7706220020546707	0	NA	3893	1
cg05741289	2	133272705	-0.0894752	0.233307	0.7013428250227691	0	NA	3897	1
cg05741458	7	2085898	0.417021	0.302084	0.16743882225840132	0	NA	3895	1
cg05741468	2	160567678	-0.0674725	0.209579	0.7474958477299262	0	NA	3865	1
cg05741496	10	132034028	-0.0994367	0.199917	0.6189141146920858	0	NA	3894	1
cg05741561	22	24910400	0.259426	0.348812	0.45703280833566917	0	NA	3892	1
cg05741571	5	176071428	-0.111065	0.360344	0.7579154157417856	0	NA	3895	1
cg05741666	11	124710960	0.0908695	0.0760983	0.2324361807500084	0	NA	3895	1
cg05741871	9	34520702	-0.261374	0.325455	0.4219150029807151	0	NA	3897	1
cg05741926	8	56056357	-0.0494272	0.11611900000000001	0.6703556979583047	0	NA	3896	1
cg05742041	10	29275118	0.425395	0.326943	0.19321432231621113	0	NA	3896	1
cg05742096	5	134959834	-0.0158424	0.214605	0.9411526527939574	0	NA	3895	1
cg05742131	16	10335400	-0.574152	0.330358	0.08221625645578434	0	NA	3896	1
cg05742314	15	93339366	0.0488596	0.255722	0.8484744353442008	0	NA	3897	1
cg05742450	9	79639792	0.0565566	0.23787	0.8120651940534775	0	NA	3794	1
cg05742461	20	1745769	0.161232	0.199155	0.41818133213398706	0	NA	3845	1
cg05742588	12	104063217	0.0712621	0.325815	0.8268685433369476	0	NA	3894	1
cg05742591	5	1656795	0.0670709	0.220303	0.7607862844817451	0	NA	3897	1
cg05742784	10	52916927	-0.281189	0.225864	0.21315075953927873	0	NA	3883	1
cg05742833	1	32608383	-0.7563209999999999	0.395712	0.055967124959525924	0	NA	3875	1
cg05742928	16	17442446	-0.38402699999999995	0.215562	0.07482830850498304	0	NA	3895	1
cg05742954	4	40516640	0.0644218	0.120804	0.5938429620830692	0	NA	3879	1
cg05743110	10	44407213	0.0181163	0.273317	0.9471524321780206	0	NA	3897	1
cg05743112	17	73850681	0.389324	0.260263	0.13468314289577904	0	NA	3897	1
cg05743126	3	138446115	0.0517538	0.249664	0.835780413633905	0	NA	3890	1
cg05743166	17	36574748	0.255867	0.347292	0.46127506173664473	0	NA	3895	1
cg05743172	1	171755752	0.198618	0.250849	0.4284871554305376	0	NA	3896	1
cg05743202	5	103433123	0.0705673	0.249068	0.7769273797220416	0	NA	3897	1
cg05743220	17	72620160	0.177583	0.214698	0.4081637957081001	0	NA	3894	1
cg05743275	8	57354490	0.283056	0.15958	0.07610350086571568	0	NA	3897	1
cg05743350	5	176476486	0.0704818	0.366623	0.8475495262967843	0	NA	3896	1
cg05743375	13	76104674	0.11740400000000001	0.320857	0.7144340595353416	0	NA	3897	1
cg05743380	6	40492326	-0.153887	0.312969	0.6229311158723783	0	NA	3894	1
cg05743413	12	77901776	0.150501	0.188522	0.424684454784193	0	NA	3894	1
cg05743498	7	24810555	-0.226499	0.276702	0.413033761210325	0	NA	3895	1
cg05743513	1	29870672	-0.0345573	0.147571	0.8148498533981765	0	NA	3893	1
cg05743655	10	85897870	5.02886e-4	0.180425	0.9977761149745189	0	NA	3881	1
cg05743676	14	55136707	0.0400983	0.280912	0.8864929349558285	0	NA	3897	1
cg05743750	11	34331548	-0.10529000000000001	0.211602	0.6187765156667078	0	NA	3895	1
cg05743812	9	3526149	-1.23724	0.95675	0.19595241271006136	0	NA	3863	1
cg05743993	11	59521793	0.930219	1.15458	0.42042889015018736	0	NA	3895	1
cg05743998	22	23263983	-0.184686	0.343105	0.5903848822302485	0	NA	3897	1
cg05744062	13	77477890	-0.0227162	0.814766	0.977757347065284	0	NA	3889	1
cg05744146	4	24559448	0.399216	0.476673	0.4023087922255457	0	NA	3895	1
cg05744193	2	201828499	1.26306	0.824973	0.12576150275330847	0	NA	3878	1
cg05744342	3	128791856	-0.304058	0.304131	0.31742668137236896	0	NA	3894	1
cg05744452	8	6666452	-0.08826980000000001	0.295594	0.7652312434503619	0	NA	3895	1
cg05744472	2	71633616	-0.564931	0.336891	0.09356291936912052	0	NA	3896	1
cg05744497	17	35403981	-0.07405989999999998	0.183137	0.6859214217245728	0	NA	3896	1
cg05744538	2	38898752	-0.560861	0.333821	0.0929330021568802	0	NA	3896	1
cg05744554	5	169831601	-0.200183	0.386088	0.6041160146451889	0	NA	3895	1
cg05744602	17	79865693	-0.268222	0.324513	0.40849954084913237	0	NA	3894	1
cg05744665	3	57051731	0.0543215	0.169538	0.7486583085387191	0	NA	3896	1
cg05744678	10	71696241	-0.500546	0.261681	0.05577239694919342	0	NA	3897	1
cg05744690	9	19033256	0.722025	0.331414	0.029359947017743464	0	NA	3894	1
cg05744770	3	197066661	-0.181603	0.321751	0.5724676951914314	0	NA	3895	1
cg05745033	8	103871690	0.0726286	0.211191	0.730921438094891	0	NA	3893	1
cg05745085	10	9317511	-0.103056	0.231215	0.6558031083569666	0	NA	3897	1
cg05745257	7	25049101	-0.149549	0.15056	0.3205710517145408	0	NA	3883	1
cg05745276	5	81653163	1.14767	0.862267	0.18319182601286674	0	NA	3897	1
cg05745299	12	3790647	-0.20922700000000002	0.202543	0.3016037115070153	0	NA	3888	1
cg05745332	3	23958178	0.740355	1.03064	0.47254464442750477	0	NA	3897	1
cg05745357	16	89845523	0.504254	0.285415	0.07727183816791523	0	NA	3885	1
cg05745505	15	68012932	-0.166706	0.204159	0.4141857267957757	0	NA	3893	1
cg05745508	14	67994528	-0.0124928	0.326194	0.9694495423039086	0	NA	3897	1
cg05745656	6	22271391	0.0214251	0.0668622	0.748637339297247	0	NA	3894	1
cg05745658	7	66824272	-0.0403111	0.263866	0.8785787862549815	0	NA	3876	1
cg05745720	8	2212792	0.238488	0.125753	0.057896654110347244	0	NA	3896	1
cg05745758	4	10410114	0.131681	0.340948	0.6993336050756345	0	NA	3891	1
cg05745770	6	162785700	0.135687	0.288065	0.6376199485887124	0	NA	3897	1
cg05745792	2	111554364	0.0218738	0.28887	0.9396403117164819	0	NA	3897	1
cg05745845	19	56348195	-0.0155749	0.182649	0.9320449141074518	0	NA	3897	1
cg05745908	7	69330111	-0.00279387	0.266238	0.9916272477069299	0	NA	3896	1
cg05745948	2	220197989	-0.0071671799999999996	0.21118	0.9729260126733823	0	NA	3894	1
cg05745950	4	55950120	-0.0516778	0.319175	0.8713762942417957	0	NA	3894	1
cg05745955	12	113580737	-0.220234	0.344729	0.5229131980929003	0	NA	3897	1
cg05745974	11	115404290	-0.0515284	0.28399	0.8560187576522307	0	NA	3896	1
cg05746069	5	153857907	0.0964879	0.264568	0.7153354985671403	0	NA	3886	1
cg05746092	10	61894075	0.620496	0.220856	0.00496177737416967	0	NA	3889	1
cg05746134	19	34115907	-0.00102128	0.105338	0.9922644176034645	0	NA	3896	1
cg05746165	5	179078174	0.666791	0.478292	0.1632848065967454	0	NA	3892	1
cg05746241	16	14763500	0.729848	0.371385	0.049390409249987506	0	NA	3888	1
cg05746318	13	79179288	0.132727	0.470351	0.7778000242753459	0	NA	3892	1
cg05746406	21	43889627	-0.136853	0.220422	0.534686376780917	0	NA	3897	1
cg05746453	11	121895370	0.291251	0.21225600000000003	0.1700109848478184	0	NA	3895	1
cg05746499	2	179969765	-0.358496	0.16525	0.030051112575098345	0	NA	3893	1
cg05746574	11	3111966	-0.110047	0.288567	0.7029384802778329	0	NA	3895	1
cg05746650	17	26887058	5.21256e-5	0.544766	0.9999236549061448	0	NA	3892	1
cg05746708	15	91221258	-0.136533	0.243949	0.575698778952536	0	NA	3893	1
cg05746807	3	196463696	-0.115651	0.198162	0.5594770419325186	0	NA	3896	1
cg05746809	3	141131788	-0.235978	0.273712	0.38861061016056336	0	NA	3895	1
cg05746865	17	43967193	0.192404	0.101298	0.05751374679322569	0	NA	3897	1
cg05746876	11	67262939	-0.127376	0.31451	0.685478796382565	0	NA	3895	1
cg05746918	3	127348722	0.0638187	0.0953893	0.5034736888338829	0	NA	3897	1
cg05746957	18	52763681	-0.173625	0.3299579999999999	0.5987469371253331	0	NA	3896	1
cg05746985	18	45703599	0.013558	0.309952	0.9651098553270393	0	NA	3892	1
cg05747038	9	4090515	0.312011	0.258868	0.22809138615990834	0	NA	3896	1
cg05747061	2	83749925	0.122602	0.250058	0.623925694041204	0	NA	3896	1
cg05747077	4	57301897	0.6068919999999999	1.03104	0.5561154105569843	0	NA	3897	1
cg05747095	6	36355687	-0.40098	0.38373	0.2960444692459011	0	NA	3886	1
cg05747115	6	84731551	-0.13292800000000002	0.180902	0.46245723162071667	0	NA	3895	1
cg05747134	10	99219638	0.0605442	0.352474	0.8636189291295115	0	NA	3890	1
cg05747239	2	240104664	0.134982	0.308094	0.6612996341026929	0	NA	3897	1
cg05747243	15	45923123	-0.11659	0.181149	0.5198258858792407	0	NA	3897	1
cg05747251	18	6375665	0.121251	0.213394	0.5698974877445625	0	NA	3861	1
cg05747351	6	89673732	-0.481007	0.687741	0.48430122973252215	0	NA	3895	1
cg05747357	11	1970665	-0.584751	0.308464	0.0580015288831769	0	NA	3897	1
cg05747401	9	2470095	0.330855	0.217245	0.1277692258544097	0	NA	3896	1
cg05747535	7	11232885	0.0664129	0.124081	0.5924851047874569	0	NA	3895	1
cg05747633	18	39527524	0.20656	0.197353	0.29525990410159514	0	NA	3895	1
cg05747803	10	482084	-0.121667	0.26567	0.6469791054628866	0	NA	3894	1
cg05747830	3	180633192	0.00877815	0.12877	0.9456509316772662	0	NA	3740	1
cg05747874	8	22677410	0.0517047	0.323614	0.8730600875209024	0	NA	3889	1
cg05747883	1	147277473	0.490483	0.360134	0.1732149808218476	0	NA	3896	1
cg05747917	13	111182215	0.00534291	0.316971	0.9865513768389009	0	NA	3893	1
cg05747919	18	36007310	0.09275080000000001	0.29812	0.7557101480411526	0	NA	3894	1
cg05747943	2	2872118	0.130388	0.104435	0.2118448456905147	0	NA	3888	1
cg05747963	19	7492066	5.21194e-4	0.0440781	0.9905657694956159	0	NA	3895	1
cg05748047	1	19989665	-0.0543238	0.113281	0.631548056981589	0	NA	3884	1
cg05748148	4	70932106	-0.124643	0.154217	0.41895746632357356	0	NA	3896	1
cg05748295	1	211499127	0.0696198	0.239228	0.7710370865941792	0	NA	3894	1
cg05748301	9	128419994	0.0240234	0.166609	0.8853502084045437	0	NA	3822	1
cg05748342	3	51721635	0.148013	0.27973	0.5967165980467143	0	NA	3894	1
cg05748572	19	2557633	0.0793085	0.327128	0.8084402196898622	0	NA	3897	1
cg05748592	1	234657405	0.22868	0.271699	0.3999745442411342	0	NA	3897	1
cg05748605	6	31085235	-0.159749	0.157579	0.3106920979718574	0	NA	3895	1
cg05748662	19	53697071	0.0468417	0.129486	0.7175380541164302	0	NA	3894	1
cg05748692	7	134001673	-0.31533199999999995	1.03145	0.7598199806151078	0	NA	3895	1
cg05748997	12	117524737	-0.387854	0.317299	0.2215710489149842	0	NA	3896	1
cg05749083	16	1232427	0.079026	0.095435	0.40763596391915446	0	NA	3893	1
cg05749120	15	51673252	-0.166202	0.24410899999999996	0.4959654043887731	0	NA	3893	1
cg05749126	17	30986264	0.0972253	0.341875	0.7761127123346531	0	NA	3897	1
cg05749264	13	28348554	-0.207441	0.320012	0.5168369665226593	0	NA	3891	1
cg05749307	8	57500877	-0.214395	0.253852	0.39835268904885746	0	NA	3896	1
cg05749328	10	8916089	-0.0555023	0.244857	0.8206785658642	0	NA	3896	1
cg05749388	1	190114020	0.248803	0.194341	0.20046096253037157	0	NA	3892	1
cg05749408	3	119030451	-0.51021	0.224552	0.023079018807957333	0	NA	3893	1
cg05749423	3	49130732	0.484027	0.962405	0.6150100885128276	0	NA	3897	1
cg05749441	20	43281084	1.06249	0.882972	0.22885595899888844	0	NA	3894	1
cg05749517	14	81936025	-0.382356	0.412503	0.35396968442580634	0	NA	3895	1
cg05749551	10	101955849	-0.21316800000000002	0.143092	0.13629606149589843	0	NA	3749	1
cg05749628	17	51380339	-0.1219	0.267717	0.6488707224637753	0	NA	3894	1
cg05749700	9	29212111	1.06314	0.826151	0.1981433746185921	0	NA	3897	1
cg05749810	17	5692090	0.131307	0.143545	0.36032577428872115	0	NA	3895	1
cg05749883	5	77312624	-0.028682300000000004	0.211612	0.8921834106275872	0	NA	3894	1
cg05749927	18	75833658	0.0145252	0.176308	0.9343402687089536	0	NA	3897	1
cg05749985	9	133568412	0.10765	0.115001	0.3492326087923858	0	NA	3895	1
cg05750073	3	119346949	0.0357839	0.179767	0.8422180688344348	0	NA	3875	1
cg05750110	13	48000468	-0.0308076	0.181167	0.864970156615215	0	NA	3895	1
cg05750281	5	32531287	0.254232	0.257437	0.32337291147003416	0	NA	3897	1
cg05750303	1	31436078	-0.101171	0.3665	0.7825124399253544	0	NA	3895	1
cg05750447	11	36208284	0.138905	0.144284	0.3356883788876568	0	NA	3897	1
cg05750469	17	79849457	1.7762099999999998	1.21962	0.14529217179594317	0	NA	3872	1
cg05750556	19	13484625	-0.0769633	0.100947	0.4458135799991593	0	NA	3894	1
cg05750691	9	93037244	-0.20420499999999997	0.106441	0.05505009202135411	0	NA	3895	1
cg05750782	6	7311620	-0.0366486	0.17223000000000002	0.8314917680422682	0	NA	3859	1
cg05750856	3	149225611	-0.038493	0.392111	0.921798391097317	0	NA	3897	1
cg05750861	1	155774898	0.20732200000000003	0.389594	0.5946229044903091	0	NA	3896	1
cg05750928	12	100727961	-0.0656289	0.166878	0.694116581968351	0	NA	3854	1
cg05750936	2	188404247	-0.353368	0.168472	0.03595039747122571	0	NA	3856	1
cg05750963	2	114647060	1.37922	1.26584	0.2759030528159572	0	NA	3895	1
cg05751053	2	11327137	-0.253058	0.156226	0.10527094779813546	0	NA	3784	1
cg05751059	17	79848657	-0.561651	0.9785969999999999	0.5660118353512804	0	NA	3897	1
cg05751066	17	2601824	0.14736	0.177759	0.4071114455140718	0	NA	3891	1
cg05751110	8	49648436	0.0903572	0.297044	0.7609847185470802	0	NA	3896	1
cg05751215	15	68762582	-0.261594	0.359611	0.4669588864258809	0	NA	3895	1
cg05751324	8	21978647	-0.0310362	0.278154	0.9111570672859617	0	NA	3893	1
cg05751330	15	91432682	0.043903500000000005	0.267246	0.8695097619200215	0	NA	3891	1
cg05751439	1	150064398	-0.178185	0.184537	0.33425502851957084	0	NA	3740	1
cg05751442	11	64661017	-0.211799	0.298899	0.47857446292314504	0	NA	3897	1
cg05751542	14	105003358	-0.0283829	0.181151	0.8754963482042752	0	NA	3888	1
cg05751614	2	71948099	-0.118333	0.132549	0.3719915516882864	0	NA	3895	1
cg05751661	20	52226824	-0.0247487	0.191813	0.8973377528628365	0	NA	3853	1
cg05751905	3	185209075	-0.0703874	0.17275600000000002	0.6836861484109649	0	NA	3885	1
cg05752048	12	53695141	-0.262762	0.166137	0.11374129791799145	0	NA	3881	1
cg05752058	20	32793491	0.0784597	0.109996	0.4756626504953009	0	NA	3896	1
cg05752085	8	96145782	1.35744	1.00223	0.17560253387914687	0	NA	3863	1
cg05752133	22	36413863	0.184774	0.457962	0.6866023846190927	0	NA	3896	1
cg05752402	16	3643629	-0.0803387	0.303797	0.7914342445894823	0	NA	3889	1
cg05752539	11	66511623	-0.0193092	0.108991	0.8593801596731886	0	NA	3895	1
cg05752573	13	27083186	0.08497049999999999	0.133192	0.5235029850602626	0	NA	3825	1
cg05752624	2	224743466	0.0497767	0.264056	0.8504783511853196	0	NA	3895	1
cg05752695	6	88226695	0.0186382	0.31813	0.9532812714770114	0	NA	3895	1
cg05752837	8	119167851	-0.133948	0.302987	0.6584229408198504	0	NA	3895	1
cg05752845	7	51688741	-0.0727533	0.0829671	0.3805445571349148	0	NA	3896	1
cg05752866	2	177423529	-0.045163	0.0839393	0.5905469743203511	0	NA	3895	1
cg05752891	3	184999863	-0.0666358	0.280008	0.8118980019277617	0	NA	3892	1
cg05752892	5	32585420	0.133543	0.133758	0.3180890110806434	0	NA	3897	1
cg05752943	3	183749173	0.286355	0.167039	0.08647359666523471	0	NA	3897	1
cg05753044	2	168884280	-0.108478	0.373108	0.7712489876763927	0	NA	3896	1
cg05753072	15	79307902	0.165851	0.269514	0.5383099828100051	0	NA	3895	1
cg05753081	10	31631958	0.0489255	0.162619	0.7635214987163674	0	NA	3881	1
cg05753089	6	1961161	-0.0226629	0.333164	0.9457671216963489	0	NA	3893	1
cg05753125	5	149568860	-0.261828	0.234262	0.26370724794949923	0	NA	3895	1
cg05753257	12	48746532	-0.375772	0.288755	0.19313787329458235	0	NA	3893	1
cg05753282	11	134669350	-0.00596385	0.253004	0.9811938815039511	0	NA	3897	1
cg05753303	11	74911899	0.182626	0.324405	0.5734643025377646	0	NA	3896	1
cg05753366	19	40561759	-0.515902	0.767986	0.5017367255820357	0	NA	3897	1
cg05753392	10	43704732	0.0805761	0.171587	0.6386456355938253	0	NA	3895	1
cg05753403	16	56695195	-0.167541	0.225631	0.4577576564854951	0	NA	3889	1
cg05753416	3	49481675	-0.159243	0.319413	0.6180972113939265	0	NA	3895	1
cg05753482	1	192862647	0.158771	0.219253	0.46897661866492263	0	NA	3896	1
cg05753543	7	51189600	-0.188311	0.417935	0.6522959962444242	0	NA	3891	1
cg05753553	17	2689486	-0.21303	0.180939	0.23905260011872909	0	NA	3895	1
cg05753949	19	11882589	-0.0276914	0.12747	0.8280224309782983	0	NA	3892	1
cg05754015	1	3585587	-0.12034900000000001	0.163734	0.462322719027148	0	NA	3894	1
cg05754031	11	102333641	-0.0116603	0.184335	0.9495626298343879	0	NA	3897	1
cg05754239	12	71693495	0.0692966	0.250729	0.7822558519523491	0	NA	3897	1
cg05754259	6	112984914	-0.0235367	0.143317	0.8695514633198728	0	NA	3882	1
cg05754353	8	76450694	-0.00920517	0.170953	0.9570576979464303	0	NA	3896	1
cg05754624	4	79593072	-0.00704052	0.158367	0.9645401357460558	0	NA	3893	1
cg05754643	2	220717658	0.362006	0.234902	0.12329397498013109	0	NA	3896	1
cg05754690	6	164021953	0.108456	0.260647	0.6773346309914523	0	NA	3891	1
cg05754761	22	18307227	-0.058583399999999994	0.206125	0.7762471707242418	0	NA	3896	1
cg05754866	2	232520702	-0.228417	0.186506	0.22068200569966365	0	NA	3896	1
cg05754907	14	91231861	0.138927	0.248109	0.5755180365295296	0	NA	3896	1
cg05755319	17	32763855	0.387434	0.249059	0.11980532180367967	0	NA	3897	1
cg05755378	17	57496397	0.449405	0.250871	0.07323252278870093	0	NA	3897	1
cg05755528	4	6575529	0.0483188	0.143152	0.7357136867017786	0	NA	3896	1
cg05755646	15	91306100	-0.405761	0.295612	0.16987255590334865	0	NA	3897	1
cg05755707	4	184626186	-0.0944743	0.238563	0.6920946627854219	0	NA	3897	1
cg05755910	21	30567318	0.110172	0.179802	0.5400478187502736	0	NA	3895	1
cg05756388	5	175976173	-0.0375103	0.263998	0.8870124348811644	0	NA	3873	1
cg05756439	6	88632781	0.0742767	0.500159	0.8819433130181555	0	NA	3896	1
cg05756604	1	76703930	-0.0409892	0.282806	0.8847602033034452	0	NA	3896	1
cg05756724	5	133050477	0.0508927	0.111904	0.6492610977492868	0	NA	3896	1
cg05756760	21	39531070	0.00662304	0.168791	0.9687005488070624	0	NA	3894	1
cg05756792	19	3480603	-0.0869826	0.0777334	0.26314603668844416	0	NA	3896	1
cg05756881	4	7307423	-0.046984399999999996	0.199417	0.8137362445422631	0	NA	3893	1
cg05756980	12	100897269	0.287373	0.290378	0.3223445276589617	0	NA	3893	1
cg05756986	11	4079345	-0.47940900000000003	0.399133	0.22970235193773186	0	NA	3892	1
cg05756987	10	127680340	-0.274027	0.204579	0.1804184032861761	0	NA	3897	1
cg05756998	17	48503548	-1.26357	0.660503	0.05574267201420782	0	NA	3894	1
cg05757013	19	4958708	0.102279	0.293118	0.7271384396691157	0	NA	3892	1
cg05757287	11	1660987	0.00238408	0.153659	0.9876210029544883	0	NA	3895	1
cg05757290	20	50077519	-0.10224900000000002	0.310633	0.7420322205197594	0	NA	3897	1
cg05757307	16	49490380	-1.16394	0.381266	0.00226694883431688	0	NA	3894	1
cg05757358	18	3603660	0.139273	0.372307	0.708344003782481	0	NA	3892	1
cg05757440	14	24539335	-0.124248	0.268365	0.6433777085193475	0	NA	3897	1
cg05757496	15	91272726	0.264839	0.219463	0.2275248829150183	0	NA	3893	1
cg05757789	2	162274234	0.380773	0.267583	0.15473356494625648	0	NA	3895	1
cg05757803	6	123316672	0.0888043	0.0817573	0.2773931102202956	0	NA	3896	1
cg05757938	7	155377640	-0.0198227	0.193646	0.9184664422457292	0	NA	3896	1
cg05758100	7	47444973	0.040323500000000005	0.263563	0.8784031793030282	0	NA	3895	1
cg05758196	1	117009087	-0.340108	0.378778	0.36923431272939505	0	NA	3895	1
cg05758220	12	87738766	-1.26624e-4	0.0878006	0.9988493096903093	0	NA	3776	1
cg05758296	3	190231663	1.02004	1.09921	0.35342025460106585	0	NA	3871	1
cg05758446	15	52472963	-0.10557800000000002	0.183488	0.5650244714665662	0	NA	3896	1
cg05758538	15	29969390	-0.007018290000000001	0.118021	0.952580586484327	0	NA	3894	1
cg05758692	6	4790999	0.0707709	0.159301	0.656855353597871	0	NA	3888	1
cg05758696	17	41243501	0.333937	0.308105	0.278435060146256	0	NA	3895	1
cg05758743	12	120759361	-0.682498	0.308094	0.026744520340781442	0	NA	3894	1
cg05758783	12	54071751	-0.0317997	0.226038	0.888120389371225	0	NA	3896	1
cg05758793	15	94889842	5.04313e-4	0.23997	0.9983231934811895	0	NA	3894	1
cg05758920	17	42908859	-0.0505992	0.142367	0.7222795933580015	0	NA	3890	1
cg05758935	20	48887419	0.10736599999999999	0.615526	0.8615277946786732	0	NA	3896	1
cg05758962	10	131725252	-0.0263164	0.134448	0.8448163032036726	0	NA	3897	1
cg05759046	3	99657266	0.400662	0.279573	0.1518231969925686	0	NA	3894	1
cg05759048	11	123808852	0.0806241	0.152009	0.5958413459140844	0	NA	3847	1
cg05759108	2	23811899	0.547149	0.285084	0.05495202227623211	0	NA	3896	1
cg05759128	20	61548274	0.0634255	0.15789	0.687899757249252	0	NA	3891	1
cg05759148	6	27783336	0.029542099999999998	0.150036	0.8439057331748985	0	NA	3897	1
cg05759309	4	188513911	0.044866600000000006	0.274973	0.8703867176274911	0	NA	3896	1
cg05759365	11	68484298	-0.505947	0.346856	0.14465710135738416	0	NA	3894	1
cg05759504	3	111434617	-0.0282703	0.316249	0.9287699554287733	0	NA	3897	1
cg05759817	3	160587061	0.22299899999999998	0.198128	0.2603645287400496	0	NA	3895	1
cg05759826	2	143868613	-0.330756	0.663318	0.618033963276917	0	NA	3874	1
cg05759976	16	51072741	0.0106065	0.110583	0.9235885728119583	0	NA	3891	1
cg05760004	19	39561653	-0.04695400000000001	0.289597	0.8711990270672645	0	NA	3895	1
cg05760126	9	21079241	-0.418774	0.176868	0.017898048401418357	0	NA	3884	1
cg05760136	9	36136338	-3.02426	1.26593	0.01689600134087808	0	NA	3867	1
cg05760182	6	39078002	0.607843	0.275513	0.02736841945502503	0	NA	3894	1
cg05760192	10	48497534	0.0389296	0.189619	0.8373343684759849	0	NA	3896	1
cg05760407	20	18693426	-0.153311	0.400215	0.7016666770939561	0	NA	3897	1
cg05760481	8	21848435	0.030338400000000005	0.23437400000000003	0.8970060231586334	0	NA	3884	1
cg05760489	6	129639634	-0.0241544	0.102336	0.8134091339093247	0	NA	3896	1
cg05760515	8	93044577	-0.0818828	0.214001	0.7019955184272495	0	NA	3892	1
cg05760528	1	197167003	-0.0197427	0.181029	0.9131563150057003	0	NA	3885	1
cg05760716	21	46654228	0.0403031	0.105748	0.7031112448422344	0	NA	3897	1
cg05760918	12	123752851	0.147627	0.422108	0.72653570192201955	0	NA	3894	1
cg05760972	14	96151999	0.00393394	0.185102	0.9830439773059358	0	NA	3897	1
cg05761089	12	77626296	0.116756	0.198759	0.5569183264491071	0	NA	3893	1
cg05761145	17	72517327	-0.163724	0.222739	0.46230986924272377	0	NA	3894	1
cg05761150	3	9882689	0.374941	0.224723	0.09522474316798651	0	NA	3894	1
cg05761161	22	44033210	0.29367	0.303771	0.33367003628392583	0	NA	3897	1
cg05761251	2	173470846	-0.18856799999999999	0.274761	0.4925250373029124	0	NA	3893	1
cg05761256	2	242882838	0.321389	0.35215	0.36142769058117175	0	NA	3887	1
cg05761278	1	93493981	-0.0527011	0.191904	0.7836065034133284	0	NA	3895	1
cg05761355	9	100840539	0.14815700000000004	0.192355	0.44116529540484417	0	NA	3896	1
cg05761732	12	128124963	-0.0658034	0.131316	0.6162956427978411	0	NA	3889	1
cg05761813	10	122261743	-0.204996	0.25428	0.4201378228498178	0	NA	3892	1
cg05761989	22	49958769	-0.00502473	0.251407	0.9840541926412869	0	NA	3895	1
cg05762054	2	122924609	-0.0420978	0.218405	0.8471539160904427	0	NA	3890	1
cg05762075	3	194894672	0.21302	0.245645	0.3858398938663109	0	NA	3896	1
cg05762236	19	1111027	-0.4470970000000001	0.30646000000000007	0.14459038217107437	0	NA	3896	1
cg05762256	6	161187801	-0.0830121	0.0728676	0.25461213408210914	0	NA	3897	1
cg05762320	17	62532819	0.104806	0.262089	0.6892397025853789	0	NA	3896	1
cg05762365	14	78542026	-0.096249	0.27941	0.7304911385665285	0	NA	3896	1
cg05762432	4	169663078	-0.280196	0.237155	0.2374085605569419	0	NA	3897	1
cg05762598	12	101271663	-0.0897789	0.0974351	0.35682985096529873	0	NA	3891	1
cg05762640	19	2616885	0.534669	0.339861	0.11567273682313661	0	NA	3888	1
cg05762687	15	90198688	-1.94954	1.2772	0.12690600611101907	0	NA	3881	1
cg05762744	3	127860991	0.329054	0.300781	0.27395558188241725	0	NA	3897	1
cg05762832	19	47104858	1.6844800000000002	1.05245	0.10948059350695186	0	NA	3894	1
cg05762988	8	56597536	-0.121078	0.304846	0.6912365056030858	0	NA	3897	1
cg05763046	13	31552592	0.00132461	0.137372	0.9923065144972789	0	NA	3897	1
cg05763251	6	128080671	-0.0708561	0.163094	0.6639620889663969	0	NA	3893	1
cg05763294	5	95112629	0.0515277	0.310196	0.8680677400071377	0	NA	3895	1
cg05763299	2	95698426	0.30472	0.201203	0.12990152187592435	0	NA	3894	1
cg05763335	1	97923440	0.736895	0.312034	0.01819697055079593	0	NA	3896	1
cg05763365	7	44524954	-0.4871130000000001	0.315386	0.12246777088047889	0	NA	3894	1
cg05763378	8	101349699	0.0168277	0.261765	0.9487428803639555	0	NA	3896	1
cg05763417	3	62431675	-0.192833	0.133303	0.1480155449629916	0	NA	3881	1
cg05763556	8	145643030	-0.0757807	0.194464	0.6967657012828042	0	NA	3896	1
cg05763558	1	97850027	-0.220451	0.284483	0.4383881097373088	0	NA	3892	1
cg05763559	17	59416084	-0.225222	0.301803	0.45551338492728155	0	NA	3894	1
cg05763569	10	14131833	0.262293	0.204472	0.19956846394012998	0	NA	3893	1
cg05763710	19	29909391	-0.158913	0.249536	0.5242330004644362	0	NA	3895	1
cg05763831	14	58304715	0.287148	0.283834	0.3116930715283041	0	NA	3896	1
cg05763877	20	25371915	0.440057	0.422806	0.29796781441959863	0	NA	3896	1
cg05763915	2	238487087	-0.255972	0.298188	0.3906578906282551	0	NA	3897	1
cg05763918	4	129382565	-0.180021	0.289054	0.5334201219512178	0	NA	3896	1
cg05763999	21	33918009	0.681847	0.338609	0.044044125034993074	0	NA	3897	1
cg05764108	2	137814211	0.116641	0.142477	0.41297730318405	0	NA	3893	1
cg05764155	1	112058975	-0.160486	0.319475	0.6154263326971877	0	NA	3894	1
cg05764176	1	10484371	0.167257	0.262768	0.5244377661083025	0	NA	3896	1
cg05764393	6	24714389	-0.12526	0.26328	0.6342402084946281	0	NA	3897	1
cg05764470	1	31863398	0.0207229	0.247796	0.9333515106939322	0	NA	3892	1
cg05764506	8	123746345	0.158369	0.250141	0.5266559872572845	0	NA	3897	1
cg05764519	1	88151396	0.021057599999999996	0.142732	0.88271177770243	0	NA	3897	1
cg05764531	7	23528890	0.169969	0.174984	0.33137887822630774	0	NA	3849	1
cg05764538	12	107127517	0.10408	0.205567	0.612641187503651	0	NA	3897	1
cg05764585	2	66323222	0.0700193	0.240779	0.7712018495506597	0	NA	3895	1
cg05764595	1	52607452	-1.72832	0.879131	0.04930538388302956	0	NA	3896	1
cg05764608	5	127428954	-0.310511	0.295742	0.2937462521465323	0	NA	3897	1
cg05764695	14	55226438	0.19632200000000002	0.27244	0.47115173227154994	0	NA	3887	1
cg05764704	6	88197486	-0.142139	0.398994	0.7216582534076142	0	NA	3895	1
cg05764715	11	76835894	0.0677462	0.32317499999999993	0.8339588186983042	0	NA	3897	1
cg05764719	4	153423628	0.123156	0.177332	0.48737249764937735	0	NA	3870	1
cg05764738	2	38046586	-0.0105139	0.293551	0.9714288648989698	0	NA	3896	1
cg05765077	11	129744939	-0.0772666	0.247111	0.754523999376856	0	NA	3893	1
cg05765172	19	38972077	-0.201039	0.330431	0.5429126203097705	0	NA	3895	1
cg05765267	14	95106192	0.16775	0.25536	0.5112351053324032	0	NA	3896	1
cg05765390	5	115070814	-0.0382234	0.204257	0.8515556838621341	0	NA	3896	1
cg05765510	5	2299427	0.0637201	0.101981	0.5320870684945087	0	NA	3894	1
cg05765762	6	168468284	0.18484500000000004	0.212	0.38325727199176063	0	NA	3895	1
cg05765906	7	8157396	-0.0420416	0.272664	0.8774612631620602	0	NA	3897	1
cg05765921	10	536980	0.0340096	0.110595	0.7584515548864712	0	NA	3896	1
cg05766122	15	90358889	-0.0282958	0.328668	0.9313930060469531	0	NA	3896	1
cg05766219	1	54147782	0.920589	1.06431	0.3870589787535401	0	NA	3891	1
cg05766307	7	51377799	0.263464	0.360905	0.4653845108186398	0	NA	3894	1
cg05766316	1	29057521	0.113873	0.151394	0.45195290320576825	0	NA	3867	1
cg05766442	4	151172991	-0.439309	0.272725	0.10722046712797344	0	NA	3897	1
cg05766474	17	34308668	-0.166892	0.347676	0.6312120132493401	0	NA	3896	1
cg05766502	2	207571733	0.0144768	0.197995	0.9417130154909231	0	NA	3889	1
cg05766570	1	62804294	0.213056	0.273596	0.4361418232166674	0	NA	3897	1
cg05766708	17	3908597	0.46513	0.291738	0.11085956778461417	0	NA	3894	1
cg05766881	22	38381173	0.0722985	0.319862	0.821177863378828	0	NA	3895	1
cg05766900	20	46556420	-0.256905	0.283845	0.36541821528212537	0	NA	3894	1
cg05766901	18	51795309	-0.396407	0.24010600000000001	0.09874538360006763	0	NA	3875	1
cg05766952	9	98369418	-0.121263	0.215603	0.5738186460938921	0	NA	3895	1
cg05766965	15	67547620	-1.07732	0.577503	0.062114224909662535	0	NA	3894	1
cg05766986	11	124387454	0.0763329	0.211012	0.7175413066047349	0	NA	3814	1
cg05767088	10	125613691	-0.140813	0.107921	0.19196828375047262	0	NA	3896	1
cg05767291	20	48961320	0.0565371	0.341978	0.8686891325766612	0	NA	3896	1
cg05767387	12	54339297	0.0838443	0.273001	0.7587513858119992	0	NA	3893	1
cg05767392	12	96041734	-0.0757081	0.156414	0.6283689723562642	0	NA	3895	1
cg05767409	19	1383242	0.415146	0.664186	0.5319416607534078	0	NA	3893	1
cg05767426	17	66297747	0.308795	0.293413	0.2926048796015263	0	NA	3889	1
cg05767445	11	123538986	0.212415	0.324564	0.5128138135925051	0	NA	3895	1
cg05767636	2	3476132	-0.275984	0.31049	0.3740751075801058	0	NA	3893	1
cg05767652	21	29602425	0.0740064	0.211738	0.7266999007427881	0	NA	3757	1
cg05767768	2	217565529	-0.071607	0.222771	0.7478787099630265	0	NA	3895	1
cg05767886	6	99963616	-1.91878	0.993827	0.05352038565811134	0	NA	3893	1
cg05767930	12	122227536	1.38895	1.28775	0.2807720208418548	0	NA	3896	1
cg05767990	5	119669499	-0.123171	0.178472	0.4901049742522583	0	NA	3856	1
cg05768065	3	71856140	-0.374773	0.24096	0.11986682108670794	0	NA	3896	1
cg05768078	16	69804761	0.169422	0.173895	0.3299187328909895	0	NA	3888	1
cg05768146	17	7441387	-0.206132	0.282127	0.4650018259802178	0	NA	3890	1
cg05768272	1	51777235	-0.529608	0.33567	0.1146198657870335	0	NA	3896	1
cg05768284	17	70067503	0.0361114	0.14416	0.8022043520573833	0	NA	3888	1
cg05768331	11	20689672	-0.194604	0.096814	0.04442259689503036	0	NA	3892	1
cg05768367	14	99728939	0.0428188	0.107807	0.691234621851563	0	NA	3896	1
cg05768444	14	102498876	0.0640084	0.299027	0.8305037094982375	0	NA	3897	1
cg05768532	20	61886069	0.339443	0.228288	0.13703940439016626	0	NA	3873	1
cg05768617	6	153875089	-0.0529452	0.163496	0.7460653978448436	0	NA	3897	1
cg05768894	12	117273148	0.464811	0.299485	0.12065401058390778	0	NA	3896	1
cg05768954	19	16850467	-0.00396256	0.0988684	0.9680300358953546	0	NA	3897	1
cg05769073	2	241109648	-0.19781900000000002	0.294889	0.5023318322456928	0	NA	3891	1
cg05769091	17	4048975	-0.398019	0.21398499999999998	0.06288096401484917	0	NA	3896	1
cg05769117	3	125327457	-0.157429	0.204236	0.44081419258148125	0	NA	3894	1
cg05769261	3	60994993	0.746527	0.296152	0.011710294471833688	0	NA	3886	1
cg05769317	18	48555713	-0.0513625	0.193584	0.7907598027760756	0	NA	3890	1
cg05769499	9	92179627	0.0178708	0.123372	0.8848269631360824	0	NA	3894	1
cg05769558	19	41728319	0.100004	0.334437	0.7649233065479695	0	NA	3894	1
cg05769747	20	36712239	0.279109	0.174857	0.11044126725582001	0	NA	3892	1
cg05769834	1	234767549	0.0135135	0.185942	0.9420640362431579	0	NA	3896	1
cg05769891	13	113391820	-0.06399	0.266923	0.8105379811643758	0	NA	3897	1
cg05769892	3	133242775	-0.110709	0.24418000000000004	0.6502672583925536	0	NA	3884	1
cg05769946	8	27947099	0.255603	0.294252	0.38503673760188817	0	NA	3896	1
cg05770026	5	40478210	0.14913	0.328008	0.6493585066269134	0	NA	3893	1
cg05770147	9	140477657	-0.00259086	0.281881	0.9926664866126707	0	NA	3894	1
cg05770313	21	34602116	0.16875	0.361815	0.6409302321308825	0	NA	3881	1
cg05770389	6	88722796	0.11683100000000002	0.165805	0.48104118897339115	0	NA	3897	1
cg05770419	15	76469221	0.304314	0.277038	0.2720055047642904	0	NA	3895	1
cg05770451	3	183852871	-0.61993	1.2972499999999998	0.6327355238008778	0	NA	3894	1
cg05770456	9	95255189	-0.341969	0.344623	0.3210517734572185	0	NA	3893	1
cg05770546	10	76004016	-0.210087	0.326236	0.5195932915893806	0	NA	3724	1
cg05770620	7	98479823	-0.113632	0.23933100000000002	0.6349365585587576	0	NA	3896	1
cg05770657	4	188595261	-0.165133	0.272738	0.5448708361813497	0	NA	3897	1
cg05770700	1	246755034	0.114484	0.24977	0.6466954842521115	0	NA	3893	1
cg05770748	11	69511722	0.361354	0.254067	0.15494545399058787	0	NA	3896	1
cg05770780	3	196569906	0.234869	0.183921	0.2015986327639183	0	NA	3886	1
cg05770909	12	131493506	0.280633	0.221005	0.20415450877788288	0	NA	3895	1
cg05771184	14	91853630	-0.428544	0.251694	0.08863566210351152	0	NA	3894	1
cg05771324	3	171332521	-0.225898	0.0914816	0.013536739278937325	0	NA	3889	1
cg05771423	1	172315893	0.292373	0.195721	0.1352212623243335	0	NA	3895	1
cg05771472	5	14429708	-0.235774	0.185308	0.20325383853504428	0	NA	3893	1
cg05771722	10	95766961	-0.0658007	0.29256	0.8220465497387929	0	NA	3897	1
cg05771902	14	68612712	0.0844753	0.240154	0.725022228594868	0	NA	3894	1
cg05772085	13	28075716	0.158074	0.182882	0.3873958212022329	0	NA	3896	1
cg05772086	2	236864523	-0.292294	0.161337	0.07003279639542481	0	NA	3891	1
cg05772206	3	127729099	0.0916211	0.189217	0.6282355789350126	0	NA	3889	1
cg05772272	11	62753045	-0.609577	0.231754	0.0085315555348841	0	NA	3896	1
cg05772331	8	37789035	0.366937	0.189261	0.052527129381816764	0	NA	3895	1
cg05772390	2	137140148	0.112908	1.05196	0.9145263308766429	0	NA	3887	1
cg05772555	10	67940403	0.433489	0.189546	0.02219665516029002	0	NA	3895	1
cg05772556	19	48248735	0.046446600000000005	1.0638	0.9651746059136597	0	NA	3897	1
cg05772694	1	161955978	0.137294	0.367031	0.7083548447093349	0	NA	3895	1
cg05772764	14	81087244	0.0806561	0.158236	0.6102474352046962	0	NA	3888	1
cg05772821	10	14920255	-3.1205399999999996	1.13418	0.005934798001868293	0	NA	3896	1
cg05772849	17	26868276	-0.185063	0.215209	0.38983192178633996	0	NA	3895	1
cg05772903	18	65296539	-0.0441564	0.150993	0.7699501927747303	0	NA	3877	1
cg05772939	2	97590037	0.103325	0.126864	0.4153844278414427	0	NA	3894	1
cg05773186	22	45571087	0.0951728	0.198229	0.6311453227107486	0	NA	3888	1
cg05773366	12	27201898	0.213372	0.173492	0.21874709826088148	0	NA	3867	1
cg05773382	14	22946935	-0.00204708	0.20447100000000001	0.9920120396448856	0	NA	3896	1
cg05773408	11	103930498	0.270556	0.180519	0.13393397348282565	0	NA	3890	1
cg05773425	1	16644480	-0.0407348	0.176527	0.8175037688782352	0	NA	3895	1
cg05773445	4	8187499	0.245617	0.286666	0.3915523961020914	0	NA	3896	1
cg05773454	11	78003665	-0.258036	0.311121	0.4068922059058845	0	NA	3895	1
cg05773489	3	11509621	0.294142	0.233726	0.20821434436923353	0	NA	3896	1
cg05773604	1	60393834	0.0986347	0.14832	0.5060422996750827	0	NA	3756	1
cg05773702	7	47527242	0.0698533	0.146439	0.6333528971559644	0	NA	3885	1
cg05773708	2	86041257	-0.192264	0.283205	0.49720989479162025	0	NA	3896	1
cg05773743	9	127270564	-0.313346	0.261288	0.2304361570095397	0	NA	3896	1
cg05773746	1	51684908	0.0394759	0.341553	0.9079872608610219	0	NA	3892	1
cg05773762	2	169579076	0.00376831	0.238483	0.9873930164509687	0	NA	3895	1
cg05774117	19	40806021	0.302943	0.263774	0.2507644638398126	0	NA	3897	1
cg05774127	7	42267200	-0.0722535	0.11775	0.5394678955755358	0	NA	3895	1
cg05774234	6	3403810	-0.111999	0.162936	0.4918430952296638	0	NA	3897	1
cg05774358	4	120001762	-0.0635032	0.185029	0.7314429340833613	0	NA	3889	1
cg05774394	1	207270197	-0.360089	0.354149	0.3092616189165496	0	NA	3896	1
cg05774434	16	71914424	0.0859271	0.30508599999999997	0.7782128318760189	0	NA	3897	1
cg05774774	18	9548367	0.478953	0.302328	0.11314446424528878	0	NA	3895	1
cg05774868	15	42999543	-0.0532214	0.205402	0.795551542121275	0	NA	3836	1
cg05774900	12	33579112	-0.11752100000000001	0.0961276	0.221498911370459	0	NA	3870	1
cg05775000	16	3528365	-0.0187266	0.373542	0.9600167889081946	0	NA	3893	1
cg05775049	1	177905610	0.157522	0.300893	0.6006159128145139	0	NA	3897	1
cg05775079	2	77488440	0.0650359	0.194775	0.738452976075189	0	NA	3893	1
cg05775154	2	113762454	-0.11683999999999999	0.21832000000000001	0.5925269706512052	0	NA	3887	1
cg05775160	2	8633932	-0.594903	0.398382	0.13535922767577127	0	NA	3892	1
cg05775170	11	28959557	-0.160228	0.120702	0.18435403508508566	0	NA	3897	1
cg05775230	4	47792666	0.234722	0.214553	0.2739528972568596	0	NA	3892	1
cg05775281	17	8884925	0.295735	0.24396800000000002	0.22544055253074877	0	NA	3896	1
cg05775289	5	28624660	-0.0704791	0.171486	0.6810795728978063	0	NA	3887	1
cg05775332	21	45437818	0.188241	0.169225	0.2659786236142232	0	NA	3881	1
cg05775396	9	111726088	-0.128297	0.286634	0.6544428560811927	0	NA	3897	1
cg05775416	6	170360923	0.0975539	0.222713	0.6613680366253039	0	NA	3897	1
cg05775485	17	75879403	0.487028	0.289958	0.09302540292459911	0	NA	3896	1
cg05775543	1	201181672	-0.08320999999999999	0.191246	0.6634941495165951	0	NA	3896	1
cg05775593	6	158806377	0.0458737	0.200322	0.8188690635628931	0	NA	3893	1
cg05775709	9	8735059	0.335056	0.291585	0.2505208618505656	0	NA	3896	1
cg05775853	4	38562181	-0.318665	0.313648	0.3096314635328843	0	NA	3892	1
cg05775858	4	21803996	-0.20394299999999999	0.131699	0.12148899533790253	0	NA	3849	1
cg05775923	12	20038077	0.0235084	0.251495	0.9255265103068833	0	NA	3891	1
cg05775972	17	61538381	-0.12863	0.42176	0.7603784319284677	0	NA	3897	1
cg05775988	1	203029250	0.042078	0.140031	0.7638029611396341	0	NA	3892	1
cg05776056	6	35744458	1.83795	0.779958	0.018449406772294615	0	NA	3869	1
cg05776076	5	90214113	0.11963	0.205348	0.5601814429157057	0	NA	3891	1
cg05776128	3	5483942	0.0158995	0.116742	0.8916683242175182	0	NA	3768	1
cg05776160	4	23734853	0.0732347	0.29609	0.8046456289968409	0	NA	3896	1
cg05776274	7	30266237	-0.259401	0.168418	0.12350640645584797	0	NA	3897	1
cg05776294	21	47456916	0.0789363	0.299039	0.7918056763929704	0	NA	3896	1
cg05776323	1	161165053	0.17556	0.326442	0.5907162056060534	0	NA	3896	1
cg05776458	1	208783429	-0.0485538	0.204338	0.8121796161795692	0	NA	3896	1
cg05776580	1	15297510	-0.21565599999999996	0.324947	0.5069046481515733	0	NA	3895	1
cg05776619	8	143125785	0.11317599999999998	0.144845	0.43459115227684275	0	NA	3897	1
cg05776658	2	186010606	0.11571699999999999	0.23381300000000002	0.6206618153629109	0	NA	3880	1
cg05776762	14	65569545	0.694768	0.47592900000000005	0.14434109423960698	0	NA	3876	1
cg05776881	19	16313887	0.286357	0.294745	0.33127869676227184	0	NA	3893	1
cg05776902	10	93349680	-0.154097	0.349509	0.6592885383064625	0	NA	3895	1
cg05776956	10	24958544	0.271005	0.286424	0.3440633023357011	0	NA	3897	1
cg05777018	1	117508774	0.0868545	0.160549	0.5885183543082593	0	NA	3875	1
cg05777037	9	130448586	0.050915	0.32894	0.8769907639822031	0	NA	3897	1
cg05777069	13	113351670	0.0344337	0.283198	0.9032246979120591	0	NA	3892	1
cg05777089	1	190443981	-0.0547578	0.306671	0.8582867226718143	0	NA	3897	1
cg05777138	20	18076327	-0.0465182	0.324595	0.8860441649976214	0	NA	3894	1
cg05777236	8	142591927	-0.432871	0.289077	0.13428282124462093	0	NA	3897	1
cg05777268	11	76898500	0.0696756	0.22461099999999998	0.7564045784812674	0	NA	3895	1
cg05777536	7	137911031	-0.0671771	0.190238	0.7239974651972907	0	NA	3897	1
cg05777628	16	31469488	0.388611	0.724834	0.5918632278939975	0	NA	3892	1
cg05777630	3	107383773	-0.294631	0.220161	0.18081415306449483	0	NA	3894	1
cg05777942	6	169544373	0.0709874	0.174822	0.6847019671166197	0	NA	3893	1
cg05777978	8	37686322	-0.0818869	0.260724	0.7534640483608814	0	NA	3890	1
cg05778093	6	107401011	0.123328	0.211319	0.5594823536422402	0	NA	3897	1
cg05778099	18	11991487	-0.17149	0.217566	0.43056768979893817	0	NA	3897	1
cg05778226	17	400920	0.157063	0.250626	0.5308671896461978	0	NA	3897	1
cg05778230	3	192078415	-0.167932	0.182182	0.3566425512036602	0	NA	3882	1
cg05778285	8	74961759	0.203279	0.262319	0.4383807145323213	0	NA	3892	1
cg05778322	3	170281935	-0.260405	0.258512	0.31377973545666377	0	NA	3897	1
cg05778324	1	182079926	0.178521	0.179963	0.32120374905934024	0	NA	3897	1
cg05778335	22	50086892	0.0196632	0.234361	0.9331348807474116	0	NA	3894	1
cg05778338	2	38334245	-0.0777074	0.116278	0.5039486304934411	0	NA	3881	1
cg05778370	1	246814541	0.158008	0.104257	0.12963001428004203	0	NA	3896	1
cg05778384	8	121443432	-0.402288	0.233733	0.08522481352877796	0	NA	3895	1
cg05778497	2	9949559	-0.293564	0.325517	0.36714227797485105	0	NA	3894	1
cg05778535	2	100495871	-0.10965	0.206403	0.5952508988146541	0	NA	3895	1
cg05778546	6	52373338	0.0233823	0.374706	0.950242922919603	0	NA	3894	1
cg05778549	15	70348125	0.09925590000000001	0.274749	0.7179048852860104	0	NA	3895	1
cg05778566	3	173459662	-0.0134547	0.17759	0.9396078824477885	0	NA	3896	1
cg05778575	19	30372529	-0.237317	0.379441	0.5316833174530384	0	NA	3897	1
cg05778738	3	107308392	-0.180162	0.200141	0.36802692793418745	0	NA	3895	1
cg05778745	13	24072810	-0.058193600000000005	0.20361	0.7750243035303446	0	NA	3896	1
cg05778935	1	231647942	-0.04887	0.236282	0.8361433071959554	0	NA	3896	1
cg05778943	11	47430791	-0.378022	0.498118	0.4479120789428156	0	NA	3897	1
cg05779006	17	7836318	-0.309299	0.401582	0.4411804610740217	0	NA	3889	1
cg05779007	2	85985881	0.177614	0.337477	0.5986800817140925	0	NA	3893	1
cg05779048	13	74025481	-0.00671004	0.291284	0.9816214970812702	0	NA	3896	1
cg05779106	4	107238654	-0.17982	0.509126	0.7239433715182153	0	NA	3895	1
cg05779320	18	21108368	-0.271668	0.321768	0.3985030403560141	0	NA	3897	1
cg05779334	5	1034076	-0.0485352	0.273768	0.8592838435284567	0	NA	3897	1
cg05779336	16	23682007	-0.182542	0.294198	0.5349462358825502	0	NA	3887	1
cg05779344	1	40609907	0.0518872	0.675304	0.9387545512311242	0	NA	3897	1
cg05779469	3	46150097	-0.181761	0.298725	0.5428851211804638	0	NA	3894	1
cg05779526	3	23084046	-0.15288	0.216668	0.4804396253133721	0	NA	3897	1
cg05779527	16	88947303	-0.007491060000000001	0.271934	0.978023177474601	0	NA	3895	1
cg05779846	10	62517531	0.175661	0.21859400000000004	0.421631031760257	0	NA	3896	1
cg05779950	15	90936954	0.0473211	0.08599	0.5821072202931622	0	NA	3897	1
cg05780035	19	2790655	0.013843599999999998	0.305696	0.9638797350180908	0	NA	3897	1
cg05780100	7	84611394	0.19618699999999997	0.154225	0.20334363220305188	0	NA	3834	1
cg05780109	2	18222764	-0.136594	0.134313	0.30916165009614227	0	NA	3833	1
cg05780155	5	169098837	0.26365	0.226302	0.24400437958444504	0	NA	3892	1
cg05780213	10	106075957	0.114798	0.343563	0.7382742266186451	0	NA	3891	1
cg05780324	7	155694416	0.504034	0.275234	0.06705687478370931	0	NA	3896	1
cg05780349	10	97606359	0.31731100000000007	0.271823	0.24307139931604338	0	NA	3896	1
cg05780479	10	24541465	-0.352121	0.272068	0.19558290006994597	0	NA	3893	1
cg05780580	14	95184148	-0.42473199999999994	0.306413	0.16570347664879936	0	NA	3896	1
cg05780620	2	216139649	0.384415	0.18867	0.041600028267946676	0	NA	3897	1
cg05780753	2	144993389	0.106029	0.188168	0.5731077302079481	0	NA	3890	1
cg05780782	2	71357078	-1.0962	1.20891	0.3645298903438137	0	NA	3892	1
cg05780875	3	183980717	-0.450304	0.276463	0.10335454849629175	0	NA	3896	1
cg05781249	17	71428025	0.588218	0.334752	0.07888790651967159	0	NA	3897	1
cg05781506	5	170869133	-0.142228	0.340301	0.6759853996741321	0	NA	3894	1
cg05781682	2	238164481	0.171224	0.191502	0.3712626293397378	0	NA	3895	1
cg05781699	2	20407971	-0.071478	0.271778	0.792549484419937	0	NA	3895	1
cg05781812	2	179379688	-0.144549	0.178357	0.4176829780971105	0	NA	3893	1
cg05781847	2	47746578	-0.131888	0.225426	0.5585065848103778	0	NA	3896	1
cg05781854	9	133831659	-0.064598	0.0876811	0.46128168120682594	0	NA	3897	1
cg05781898	15	33007948	-0.0128939	0.0837377	0.8776257975236514	0	NA	3896	1
cg05782189	15	89378209	0.1615	0.25379	0.5245464390454914	0	NA	3897	1
cg05782202	16	62112415	-0.155303	0.125267	0.21505831719516427	0	NA	3893	1
cg05782224	9	2243122	0.117635	0.15780099999999997	0.45599113108986683	0	NA	3890	1
cg05782440	3	45268453	-0.253122	0.105583	0.01651303317590655	0	NA	3894	1
cg05782457	16	10983791	0.285068	0.299896	0.3418297156391686	0	NA	3897	1
cg05782669	7	139476667	-0.20667	1.41521	0.8838938658878328	0	NA	3894	1
cg05782717	15	40624098	0.615976	0.386972	0.11143315236632924	0	NA	3897	1
cg05782734	1	150693385	-0.39218700000000006	0.568871	0.49056347422556185	0	NA	3882	1
cg05782841	4	83095074	-0.619699	0.307957	0.04418930463717404	0	NA	3897	1
cg05782859	11	64871888	0.304167	0.287795	0.2905628357030211	0	NA	3895	1
cg05782917	11	65298156	-0.145729	0.345308	0.6730059426633896	0	NA	3897	1
cg05782929	8	140858008	0.270728	0.336975	0.42173965699112853	0	NA	3897	1
cg05782974	15	100518263	0.132652	0.12293699999999999	0.2805769327464993	0	NA	3894	1
cg05782976	16	69971338	-0.05504160000000001	0.142773	0.6998534728841275	0	NA	3896	1
cg05783030	16	31476539	0.170916	0.344887	0.6201971082634163	0	NA	3894	1
cg05783050	10	103525400	-0.0194867	0.170872	0.9092039641675363	0	NA	3897	1
cg05783053	11	78021613	-0.0996668	0.1674	0.5515887407574822	0	NA	3897	1
cg05783080	17	75318211	-0.365182	0.25332	0.14941983040824258	0	NA	3857	1
cg05783085	9	101855235	0.087508	0.190724	0.6463633773813102	0	NA	3887	1
cg05783518	17	6962359	-0.00459022	0.296224	0.9876366563725265	0	NA	3893	1
cg05783613	9	116841141	-0.518734	0.251825	0.03940822227448466	0	NA	3895	1
cg05783661	19	18222712	-0.360964	0.3713	0.3309696277016019	0	NA	3894	1
cg05783750	2	91937033	-0.315254	0.175503	0.0724486645395257	0	NA	3896	1
cg05783926	9	134765923	-0.0133171	0.45569600000000005	0.9766862200326952	0	NA	3897	1
cg05783969	22	23550065	-0.0995622	0.314608	0.7516501194560163	0	NA	3897	1
cg05784032	12	103053421	0.0231888	0.185406	0.9004678276653632	0	NA	3894	1
cg05784041	1	95369148	0.187465	0.159399	0.2395653555396229	0	NA	3896	1
cg05784108	12	117317501	-0.11954900000000002	0.672313	0.858866323075665	0	NA	3872	1
cg05784402	16	71823312	-0.24010500000000004	0.322948	0.45719183605133634	0	NA	3894	1
cg05784482	13	21949675	0.160396	0.12223	0.18943667261748393	0	NA	3894	1
cg05784526	19	52958335	0.30694	0.249197	0.21805508899652673	0	NA	3895	1
cg05784589	20	48939045	0.107714	0.35336	0.7604972024707656	0	NA	3897	1
cg05784725	5	1189573	-0.248415	0.211316	0.23977006076463853	0	NA	3896	1
cg05784996	18	10787643	0.0317939	0.329396	0.9231061484037626	0	NA	3749	1
cg05785038	15	71095088	0.102187	0.241283	0.6719194654099205	0	NA	3895	1
cg05785081	21	15989108	0.0167905	0.109597	0.8782388336945521	0	NA	3894	1
cg05785120	22	38964238	-0.132415	0.258135	0.6079736907647311	0	NA	3895	1
cg05785149	14	103569878	0.135457	0.201163	0.5007123382721999	0	NA	3895	1
cg05785245	22	25154146	0.40301399999999993	0.405713	0.3205406299876419	0	NA	3894	1
cg05785516	19	54371637	0.23944	0.262595	0.3618622228985734	0	NA	3708	1
cg05785585	6	108613446	0.244338	0.148377	0.09961197123634485	0	NA	3773	1
cg05785612	8	134489010	-0.0548808	0.312842	0.8607444619723508	0	NA	3895	1
cg05785671	2	220408416	-1.3488	1.12211	0.2293553174721408	0	NA	3857	1
cg05785831	16	85428264	0.0421938	0.256894	0.8695375265547773	0	NA	3890	1
cg05785919	3	114168701	-0.209227	0.22506	0.3525523971032741	0	NA	3894	1
cg05785930	20	60379988	-0.05155699999999999	0.216756	0.8119917637295904	0	NA	3894	1
cg05785947	16	68771059	-0.31085	0.313482	0.3213907452489374	0	NA	3896	1
cg05785973	22	45725705	0.0842808	0.207334	0.6843769257936436	0	NA	3894	1
cg05786173	10	81182790	-0.0193005	0.296794	0.9481501513297301	0	NA	3895	1
cg05786231	8	58463123	-0.00236772	0.143279	0.9868153654590123	0	NA	3894	1
cg05786241	17	7847306	0.33223	0.299382	0.2671199797456078	0	NA	3864	1
cg05786256	19	13023385	-0.23732599999999998	0.320748	0.4593520572458809	0	NA	3893	1
cg05786354	4	139832319	0.0167611	0.192388	0.9305750644974261	0	NA	3890	1
cg05786386	1	19980468	0.775892	0.621149	0.2116197964508363	0	NA	3897	1
cg05786435	14	78119851	-0.0868269	0.113501	0.44427870597677377	0	NA	3897	1
cg05786503	16	2036889	0.22549599999999997	0.234947	0.3371690176047482	0	NA	3892	1
cg05786521	20	32899758	0.646011	0.437336	0.13963535499710594	0	NA	3882	1
cg05786554	11	43942604	-0.533134	0.336548	0.11316534423013358	0	NA	3897	1
cg05786563	18	21423095	-0.410425	0.361427	0.2561373330427582	0	NA	3889	1
cg05786567	6	33410117	-0.199633	0.3016190000000001	0.5080536206591113	0	NA	3896	1
cg05786570	5	159626154	-0.32466	0.135129	0.016279291111604515	0	NA	3895	1
cg05786622	6	16652128	0.100528	0.22771499999999997	0.658877037975638	0	NA	3892	1
cg05786630	7	100218568	0.695091	0.65027	0.28510267568355496	0	NA	3890	1
cg05786701	14	104977835	-0.123015	0.257003	0.6321862184829445	0	NA	3895	1
cg05786812	16	82970410	0.00987706	0.147887	0.9467505679689958	0	NA	3896	1
cg05786836	7	12588838	-0.29177200000000003	0.265059	0.2709918369115545	0	NA	3806	1
cg05786973	1	197411498	-0.0746971	0.16488	0.650520529110421	0	NA	3884	1
cg05787273	19	2324957	0.0484857	0.189294	0.7978430021939082	0	NA	3891	1
cg05787287	11	64987237	0.682809	0.569697	0.2307038846690252	0	NA	3897	1
cg05787293	9	133977948	0.0539388	0.294736	0.854792396130361	0	NA	3897	1
cg05787409	2	219866745	-0.115047	0.370498	0.7561656327883064	0	NA	3776	1
cg05787537	10	48357704	0.205363	0.378845	0.5877657553109471	0	NA	3893	1
cg05787590	2	46106913	0.393152	0.232152	0.09035821473914364	0	NA	3892	1
cg05787638	11	94374424	-0.09159740000000001	0.290154	0.7522412612888717	0	NA	3895	1
cg05787705	6	166830864	-0.0834329	1.04782	0.9365353347363121	0	NA	3897	1
cg05787811	13	61564432	-0.0224946	0.204702	0.912497011558369	0	NA	3895	1
cg05787818	19	10691816	1.6928900000000002	1.23064	0.16894006573005732	0	NA	3895	1
cg05787842	15	25218531	-0.218655	0.183069	0.23232711881322596	0	NA	3893	1
cg05787869	2	244027	0.507726	0.328518	0.12222431609734156	0	NA	3897	1
cg05787878	10	44197013	-0.512612	0.292512	0.0796968446650472	0	NA	3896	1
cg05788043	12	121303077	0.133976	0.307258	0.6628095460768879	0	NA	3895	1
cg05788049	20	60101313	0.0429649	0.0867769	0.6205160572747437	0	NA	3887	1
cg05788105	14	105047474	-0.11042199999999999	0.27646	0.689588165131698	0	NA	3896	1
cg05788124	8	127434116	0.411804	0.234797	0.07945235767238013	0	NA	3891	1
cg05788267	7	80459066	-0.540826	0.171367	0.0015997526911993402	0	NA	3891	1
cg05788381	2	102490204	0.338658	0.341847	0.32184612655952505	0	NA	3895	1
cg05788454	1	207271028	-0.12264	0.338123	0.7168228397879585	0	NA	3896	1
cg05788473	7	2252587	0.673363	0.261924	0.010145408338176445	0	NA	3893	1
cg05788578	20	25668382	0.0581059	0.244468	0.8121269306995429	0	NA	3895	1
cg05788716	11	2543051	-0.011203899999999998	0.28786	0.9689530941023694	0	NA	3886	1
cg05788855	11	46780945	0.115251	0.261611	0.6595435845843451	0	NA	3896	1
cg05789042	13	114979696	0.511264	0.369712	0.16670442642027447	0	NA	3894	1
cg05789099	5	167674382	-0.311543	0.282889	0.2707701956558788	0	NA	3896	1
cg05789265	8	1476723	-0.108442	0.153762	0.4806492095146411	0	NA	3896	1
cg05789318	5	150960770	-0.40786500000000003	0.28344	0.15015568077133323	0	NA	3894	1
cg05789420	18	74644235	-0.447469	0.293023	0.12674159710522384	0	NA	3897	1
cg05789432	5	168544145	0.395485	0.313986	0.20782722031161713	0	NA	3896	1
cg05789634	13	51164537	-0.221983	0.274523	0.4187375051685855	0	NA	3896	1
cg05789663	4	164038600	-0.0555304	0.22093899999999997	0.8015526804694144	0	NA	3893	1
cg05789720	3	61181172	-0.0750106	0.23816600000000002	0.7527989214914108	0	NA	3890	1
cg05789735	3	38765614	-0.758901	0.635251	0.23222479415223932	0	NA	3896	1
cg05789737	21	35832950	0.514582	0.202154	0.01091229207792391	0	NA	3896	1
cg05789802	10	135072039	-0.879861	0.715145	0.2185753068795701	0	NA	3896	1
cg05789925	3	186503451	-0.23763599999999999	0.203287	0.24241652002051622	0	NA	3896	1
cg05789968	12	5672678	-0.184493	0.298786	0.5369212130542463	0	NA	3893	1
cg05789989	14	23399168	-0.309245	0.755693	0.68237791683879	0	NA	3879	1
cg05790077	12	94661460	-0.325321	0.180837	0.07202284718007473	0	NA	3882	1
cg05790087	14	70312750	0.113508	0.124831	0.36319529219133834	0	NA	3896	1
cg05790097	19	29989040	0.043476	0.165876	0.7932448096922855	0	NA	3894	1
cg05790136	18	33550437	-0.3663	0.666195	0.5824297987726024	0	NA	3897	1
cg05790169	10	72465428	-0.059087	0.196161	0.7632491359423195	0	NA	3895	1
cg05790197	12	130646752	-0.103004	0.234121	0.6599656921586532	0	NA	3897	1
cg05790248	7	24917499	0.179319	0.147441	0.22390549997112866	0	NA	3896	1
cg05790256	8	96060571	0.0372431	0.171042	0.8276298056349671	0	NA	3895	1
cg05790270	18	47372868	-0.447945	0.356405	0.2088106234846186	0	NA	3897	1
cg05790299	1	114201205	0.0996346	0.172119	0.5626766021151113	0	NA	3871	1
cg05790369	17	33202007	0.00944833	0.215767	0.9650721933207044	0	NA	3862	1
cg05790501	19	39389913	-0.0879545	1.04344	0.9328236209735565	0	NA	3894	1
cg05790522	11	87907200	-0.0288754	0.150438	0.8477874847074198	0	NA	3877	1
cg05790678	11	59441489	-0.295458	0.204928	0.1493687043687576	0	NA	3889	1
cg05790760	18	9102198	-0.917418	0.986089	0.35218459679708053	0	NA	3897	1
cg05791014	22	33961408	-0.0193091	0.165222	0.906964966946209	0	NA	3857	1
cg05791025	3	123535580	0.145918	0.220231	0.5076073088323525	0	NA	3896	1
cg05791091	2	45597888	-0.04373919999999999	0.18835	0.8163648230264227	0	NA	3877	1
cg05791108	21	40817614	1.12987	0.965452	0.24187962671505386	0	NA	3893	1
cg05791119	6	26057037	0.576284	0.932602	0.5366206016214832	0	NA	3896	1
cg05791230	11	105500880	0.350712	0.206441	0.08934771728278873	0	NA	3897	1
cg05791256	9	96077420	-0.120892	0.188699	0.5217432680681271	0	NA	3893	1
cg05791351	10	31103414	-0.0769233	0.248479	0.7568829041551325	0	NA	3896	1
cg05791359	10	94202164	-0.00770725	0.354351	0.9826471183888826	0	NA	3897	1
cg05791367	8	102577899	0.0249365	0.206646	0.9039504011123343	0	NA	3895	1
cg05791548	4	180033854	0.0762818	0.112474	0.497633996132765	0	NA	3802	1
cg05791580	8	142656357	-0.0622307	0.120679	0.6060839843983014	0	NA	3897	1
cg05791656	2	239977796	0.379987	0.22674	0.09376345502403886	0	NA	3896	1
cg05791813	20	58250565	-0.0592861	0.140168	0.6723210998541396	0	NA	3896	1
cg05791847	1	28445796	0.7588379999999999	0.303915	0.01252928415686452	0	NA	3897	1
cg05791888	10	88627958	0.158274	0.233989	0.4987762995993412	0	NA	3896	1
cg05792103	6	158626762	-0.167836	0.271389	0.5362897401628263	0	NA	3885	1
cg05792379	1	37759134	0.215127	0.132238	0.10377601247076473	0	NA	3884	1
cg05792588	5	113015126	0.140284	0.142547	0.32505428511790657	0	NA	3896	1
cg05792660	14	94929320	-0.0513582	0.184821	0.7811038935270337	0	NA	3891	1
cg05792753	6	31659669	-0.00477227	0.361869	0.9894779321154521	0	NA	3895	1
cg05792840	3	127807879	-0.097984	0.161714	0.5445750514334038	0	NA	3856	1
cg05792851	20	48159982	0.0218547	0.236857	0.9264838431658206	0	NA	3897	1
cg05792935	4	79560054	0.317738	0.408923	0.43715180317271085	0	NA	3892	1
cg05793155	10	121651945	1.41606	1.18607	0.23251345036218263	0	NA	3896	1
cg05793195	5	150950276	-0.39138200000000006	0.303204	0.19676585764321386	0	NA	3896	1
cg05793367	3	183690162	-0.25482	0.246541	0.30133226256969114	0	NA	3895	1
cg05793391	6	143999290	-0.686367	0.48608099999999993	0.15793746608867948	0	NA	3895	1
cg05793404	8	55465507	-0.402801	0.225301	0.07380264182070498	0	NA	3895	1
cg05793687	14	91580695	-0.534884	1.23199	0.66417035890712	0	NA	3896	1
cg05793701	3	17713944	-0.0754376	0.209136	0.7183156998740424	0	NA	3892	1
cg05793752	9	129939432	-0.563692	0.247181	0.02257907431621249	0	NA	3895	1
cg05793800	19	47759406	0.012066500000000003	0.136517	0.929568092464616	0	NA	3897	1
cg05793879	9	129124992	-0.26857	0.171613	0.1175888460198522	0	NA	3826	1
cg05793937	14	105348400	0.0262879	0.280262	0.9252699466253412	0	NA	3887	1
cg05794067	2	15286743	-0.0193705	0.278141	0.9444780217563631	0	NA	3897	1
cg05794070	9	124570397	0.14713	0.316629	0.6421632652726169	0	NA	3897	1
cg05794283	14	93686639	0.0866589	0.161255	0.5909893604529652	0	NA	3848	1
cg05794482	17	65266855	0.00505061	0.268672	0.9850019115809421	0	NA	3897	1
cg05794505	5	180241363	-0.0540065	0.251041	0.8296658105800294	0	NA	3895	1
cg05794546	14	36353186	-0.133289	0.128408	0.2992646311704007	0	NA	3897	1
cg05794619	15	91449572	-5.68499e-4	0.285777	0.998412761433711	0	NA	3895	1
cg05795002	15	97310954	0.136011	0.163672	0.40597512042238615	0	NA	3897	1
cg05795048	3	50288909	-0.297495	0.304664	0.3288320238062931	0	NA	3896	1
cg05795109	3	114958926	0.612089	0.295101	0.038063727058517204	0	NA	3896	1
cg05795207	15	93864992	-0.148051	0.420723	0.7249157970869073	0	NA	3897	1
cg05795333	1	235104853	0.366251	0.321396	0.2544683944488246	0	NA	3896	1
cg05795367	1	237954000	0.288799	0.290001	0.31932051173292586	0	NA	3896	1
cg05795372	4	7255137	0.166285	0.137706	0.22722565664027472	0	NA	3887	1
cg05795385	15	68923220	0.390553	0.372487	0.2944078319024047	0	NA	3895	1
cg05795457	20	57118506	0.10932099999999999	0.13105	0.40417220347841054	0	NA	3894	1
cg05795603	19	19702165	-0.454178	0.344876	0.18786165270811567	0	NA	3894	1
cg05795613	2	45868191	-0.0853874	0.272588	0.754092938443728	0	NA	3896	1
cg05795666	20	22912522	0.26946	0.265667	0.31045046596117304	0	NA	3894	1
cg05795722	3	62174806	-0.39073	0.471454	0.4072308834748114	0	NA	3896	1
cg05796004	8	58504124	0.12353	0.193763	0.5237787523935467	0	NA	3894	1
cg05796043	17	48919016	-0.275636	0.320767	0.3901734475523271	0	NA	3883	1
cg05796277	5	121647856	0.0945135	0.323829	0.7703918544017865	0	NA	3893	1
cg05796337	6	106758186	-0.157013	0.1678	0.34941987486162207	0	NA	3843	1
cg05796340	14	35755616	0.0172464	0.749057	0.9816310099129314	0	NA	3895	1
cg05796556	1	76475800	0.237475	0.30752	0.4399804684464588	0	NA	3896	1
cg05796561	18	54795504	-0.421504	0.27692	0.1279803457574994	0	NA	3896	1
cg05796652	11	14540767	-0.0747545	0.134363	0.5779632449956404	0	NA	3893	1
cg05796661	3	9990857	0.217038	0.33641799999999994	0.5188339767563452	0	NA	3897	1
cg05796699	12	99524907	0.051828900000000004	0.100498	0.6060494873755592	0	NA	3887	1
cg05796727	21	27011473	0.898615	0.722959	0.21387957589121256	0	NA	3884	1
cg05796781	1	80176314	0.113979	0.188835	0.5461159729044857	0	NA	3894	1
cg05796825	6	116872161	-0.0813356	0.128515	0.5268067913791408	0	NA	3897	1
cg05796863	22	43798041	0.20768000000000003	0.286036	0.4678004849817863	0	NA	3895	1
cg05796913	12	110940087	-0.4414660000000001	1.07581	0.6815441965344604	0	NA	3857	1
cg05796933	1	169735822	-0.312753	0.150102	0.03719628026419072	0	NA	3885	1
cg05796981	1	228275734	-0.0631017	0.23429299999999997	0.7876771724802605	0	NA	3897	1
cg05797064	20	50409683	0.264539	0.195925	0.17695009507289888	0	NA	3896	1
cg05797167	2	10281931	0.3600130000000001	0.299528	0.22938895418549338	0	NA	3895	1
cg05797312	5	169678834	0.132657	0.219257	0.5451592535784718	0	NA	3896	1
cg05797465	6	56740764	0.125692	0.330356	0.7035932980950783	0	NA	3895	1
cg05797501	5	52133027	0.22902100000000003	0.204286	0.26225370454557473	0	NA	3895	1
cg05797516	4	103997966	1.34639	1.14886	0.24122288953662635	0	NA	3893	1
cg05797542	11	74429082	0.0641753	0.22342200000000004	0.7739300522395838	0	NA	3894	1
cg05797650	1	154359831	-0.31337	0.226233	0.16600206535309223	0	NA	3892	1
cg05797674	9	130763916	-0.137461	0.153611	0.37085963266986843	0	NA	3895	1
cg05797685	7	150130694	0.0709765	0.16745	0.6716629389910633	0	NA	3896	1
cg05797752	18	60225478	-0.132598	0.183646	0.4702757700625686	0	NA	3889	1
cg05797982	5	71764958	-0.0600321	0.183985	0.7442064569354345	0	NA	3897	1
cg05798299	15	55563048	-0.163776	0.330747	0.6204801081238283	0	NA	3897	1
cg05798300	2	74077315	-0.161126	0.310886	0.6042629162197083	0	NA	3895	1
cg05798308	11	72400748	-0.299923	0.39347	0.44591006253203946	0	NA	3896	1
cg05798390	16	58718695	-0.298126	0.889737	0.7375707366961622	0	NA	3897	1
cg05798392	2	97509803	-0.075231	0.34823	0.8289579318595591	0	NA	3891	1
cg05798401	2	236625661	0.24356300000000003	0.314286	0.4383559230002287	0	NA	3895	1
cg05798493	12	53261505	-0.54641	0.401239	0.17325886392496445	0	NA	3805	1
cg05798762	18	57484552	-0.273668	0.328545	0.4048618697477723	0	NA	3890	1
cg05798794	2	240875648	0.0524578	0.211935	0.8045070974861567	0	NA	3897	1
cg05798859	18	56658316	-0.44070300000000007	0.276866	0.1114396348654033	0	NA	3895	1
cg05798929	4	99853884	-0.278874	0.23105099999999998	0.22743973963490827	0	NA	3895	1
cg05799016	11	17210586	-0.414608	0.169916	0.014684161190619742	0	NA	3873	1
cg05799030	10	60758823	0.110568	0.19567	0.5720235350362101	0	NA	3891	1
cg05799064	20	61172854	-0.0617323	0.126703	0.6261020737231646	0	NA	3895	1
cg05799193	10	29999702	-0.134603	0.293648	0.6466779174002402	0	NA	3892	1
cg05799204	10	43761519	-0.21413999999999997	0.380743	0.573825383821541	0	NA	3897	1
cg05799319	6	39896742	-0.179672	0.280998	0.5225584004815196	0	NA	3897	1
cg05799324	3	187770982	0.432995	0.34439	0.2086519052912648	0	NA	3895	1
cg05799340	6	151197934	1.23279	0.337732	2.620342230439237e-4	0	NA	3894	1
cg05799491	12	100594504	-0.056265	0.847715	0.9470812297710139	0	NA	3763	1
cg05799550	2	169756983	-0.38365699999999997	0.426965	0.36888291735484263	0	NA	3896	1
cg05799577	11	13259904	-0.344728	0.266306	0.19549940213210268	0	NA	3889	1
cg05799633	9	130477952	-1.59201	1.38565	0.2505862907964176	0	NA	3896	1
cg05799906	15	73542085	0.0488838	0.146665	0.7389060098937987	0	NA	3895	1
cg05799917	1	178767656	0.0131807	0.182697	0.9424864060683118	0	NA	3887	1
cg05799997	14	102687400	-0.11195499999999999	0.265263	0.6729864562785388	0	NA	3897	1
cg05800071	10	128824746	-0.46114799999999995	0.30178	0.1264893715118	0	NA	3896	1
cg05800094	17	12935290	0.180264	0.179087	0.3141403875728125	0	NA	3893	1
cg05800314	18	72420845	-0.266568	0.312615	0.3938235802930544	0	NA	3895	1
cg05800350	14	103263716	-0.628381	0.279818	0.024724669331526783	0	NA	3833	1
cg05800371	18	57125932	-0.149546	0.121893	0.2198741231314594	0	NA	3897	1
cg05800373	16	53411443	0.0589871	0.195337	0.7626703036350428	0	NA	3895	1
cg05800492	10	19111689	0.0133003	0.101837	0.8960887301484407	0	NA	3893	1
cg05800547	19	6319392	0.102136	0.132502	0.44081001427074384	0	NA	3876	1
cg05800564	20	43540309	-0.0154555	0.138197	0.91095286717017	0	NA	3896	1
cg05800722	15	90564391	-0.0338312	0.261449	0.8970420573978235	0	NA	3897	1
cg05800738	11	126936632	-0.0385772	0.0777871	0.6199415906197154	0	NA	3897	1
cg05800779	22	49977266	0.274375	0.306323	0.37041041376808526	0	NA	3896	1
cg05801017	14	68213339	0.375136	0.311541	0.2285391679778475	0	NA	3896	1
cg05801021	10	50604258	-0.79565	0.575873	0.1670818237999611	0	NA	3892	1
cg05801042	10	100133327	0.0869326	0.224265	0.6982873629058026	0	NA	3896	1
cg05801153	17	14642137	-0.34608000000000005	0.206649	0.09398843417189165	0	NA	3895	1
cg05801207	14	22313726	0.422641	0.218164	0.052713227931036964	0	NA	3895	1
cg05801256	17	19501420	0.196945	0.469226	0.6746877344106956	0	NA	3895	1
cg05801325	4	493063	0.337042	0.210533	0.10939936390807771	0	NA	3890	1
cg05801339	18	55569958	0.8215699999999999	0.315101	0.009125330680612888	0	NA	3893	1
cg05801388	7	65552230	-0.0778467	0.252058	0.7574398980930329	0	NA	3887	1
cg05801578	13	111267397	-0.22880900000000004	0.33641	0.49640998002016024	0	NA	3890	1
cg05801818	22	23262424	0.0436382	0.341774	0.8984010704303466	0	NA	3893	1
cg05801823	20	44681792	0.0795747	0.0838475	0.34259985233502277	0	NA	3894	1
cg05801842	18	49977822	0.0507832	0.108678	0.6402986147080376	0	NA	3897	1
cg05801882	20	30458515	0.241094	0.839242	0.7739010750904283	0	NA	3810	1
cg05801883	3	149955247	-0.17783300000000002	0.37938499999999997	0.6392553502399829	0	NA	3896	1
cg05801992	7	116312104	-0.883397	1.01228	0.3828372582024331	0	NA	3897	1
cg05802075	10	63721212	0.145776	0.0646443	0.024130315506195286	0	NA	3897	1
cg05802147	11	120668345	-0.212125	0.122123	0.08239100256187952	0	NA	3896	1
cg05802300	15	49899524	-0.284254	0.160031	0.07569281551521609	0	NA	3825	1
cg05802374	1	6040727	0.503719	0.298617	0.09163418632373654	0	NA	3895	1
cg05802416	1	167818623	-0.00975536	0.22046699999999997	0.9647062286524954	0	NA	3895	1
cg05802734	5	37311687	-0.00885288	0.149003	0.9526222781386041	0	NA	3756	1
cg05802768	9	100684956	-0.8010080000000002	1.59157	0.6147662551972332	0	NA	3896	1
cg05802807	1	90312008	-0.341687	0.338624	0.3129528466478726	0	NA	3897	1
cg05802929	3	129512521	-0.528459	0.22549	0.019098497266775715	0	NA	3894	1
cg05802994	5	135364812	-0.22325	0.273708	0.4147001977686547	0	NA	3892	1
cg05802998	19	10967043	0.215046	0.265968	0.4187792842925333	0	NA	3897	1
cg05803023	5	111589607	0.0528644	0.201334	0.7928815215021356	0	NA	3894	1
cg05803032	4	69213627	-0.09093930000000001	0.142554	0.5235200390449364	0	NA	3887	1
cg05803035	21	35289325	-0.0424299	0.285407	0.881818344235036	0	NA	3893	1
cg05803141	15	75967344	0.177403	0.291383	0.5426364709248931	0	NA	3897	1
cg05803145	5	43245703	-0.146862	0.189567	0.4385030920166135	0	NA	3895	1
cg05803147	4	7608163	0.255704	0.152663	0.0939426179269024	0	NA	3890	1
cg05803338	11	47173904	-0.0989505	0.186075	0.5948801017331644	0	NA	3896	1
cg05803418	20	62133626	-0.227117	0.214731	0.2902006853620888	0	NA	3894	1
cg05803420	16	15832507	-0.065281	0.161379	0.6858305244854013	0	NA	3890	1
cg05803533	12	52966447	-0.132432	0.306192	0.6653686545148563	0	NA	3893	1
cg05803657	13	107410021	0.0628431	0.254112	0.8046723970819702	0	NA	3897	1
cg05803761	6	30737831	-0.428289	0.304775	0.15994311648670761	0	NA	3897	1
cg05803892	7	20582399	0.0751089	0.151903	0.6209862638974659	0	NA	3895	1
cg05803893	9	140956010	-0.238879	0.275761	0.38635102392836085	0	NA	3897	1
cg05804190	1	64088703	0.149686	0.244065	0.5396754594229585	0	NA	3891	1
cg05804288	16	17332576	0.0150689	0.256375	0.9531298939484668	0	NA	3892	1
cg05804388	2	167096202	0.026778	0.171812	0.8761462120637186	0	NA	3896	1
cg05804503	3	170421072	-0.00800483	0.330306	0.9806654885662568	0	NA	3897	1
cg05804568	5	159592696	-0.11127799999999999	0.049031	0.023235279370535954	0	NA	3897	1
cg05804641	19	48060485	0.18246	0.183967	0.3212910414791177	0	NA	3892	1
cg05804650	4	84613381	-0.00896461	0.141294	0.9494109588760811	0	NA	3862	1
cg05804860	12	69982697	0.125477	0.2027	0.5358978340216993	0	NA	3893	1
cg05804888	6	47496519	-0.11066799999999999	0.296759	0.7092063967774345	0	NA	3893	1
cg05804899	9	91764761	-0.053746	0.149248	0.7187633581131891	0	NA	3884	1
cg05805165	4	6503964	-0.0016367900000000002	0.148466	0.9912037569854492	0	NA	3895	1
cg05805241	1	118441975	-0.373202	0.292003	0.2012226619674331	0	NA	3896	1
cg05805291	3	123304267	-2.9622399999999995	1.50154	0.04851820986921746	0	NA	3895	1
cg05805569	14	67911831	-0.00207213	0.270998	0.9938992006410783	0	NA	3891	1
cg05805609	16	85904454	-0.025942200000000002	0.56521	0.9633912783322635	0	NA	3897	1
cg05805679	18	67818868	-0.194137	0.407483	0.6337682858245728	0	NA	3894	1
cg05805733	13	40178577	-0.22943	0.223984	0.3056868756446325	0	NA	3897	1
cg05805756	1	27274808	0.367627	0.384296	0.3387567772435495	0	NA	3897	1
cg05805815	5	123996996	0.0832682	0.292409	0.7758232684185997	0	NA	3884	1
cg05806216	15	88782000	0.056940500000000005	0.16468399999999997	0.7295260086043602	0	NA	3892	1
cg05806255	16	74502466	0.271935	0.267196	0.30880341314251325	0	NA	3889	1
cg05806312	18	33916248	0.646758	0.231563	0.0052219920467524005	0	NA	3897	1
cg05806455	2	204307491	0.19760299999999997	0.290053	0.4957037317768073	0	NA	3897	1
cg05806487	10	29440519	-0.148706	0.177337	0.40172169294358173	0	NA	3895	1
cg05806496	2	55361796	0.431641	0.204334	0.0346496980180117	0	NA	3894	1
cg05806529	11	1492667	0.11461	0.325297	0.724595153440199	0	NA	3895	1
cg05806654	8	33461938	0.101807	0.196323	0.6040614089098042	0	NA	3895	1
cg05806729	22	38687300	-0.416228	0.275428	0.13073638679643448	0	NA	3893	1
cg05806864	19	12758681	0.071535	0.0853937	0.4021946248315472	0	NA	3897	1
cg05806866	3	155394394	0.0701424	0.192569	0.7156746608890507	0	NA	3891	1
cg05806884	17	80052754	-0.537276	0.307547	0.08064219386264201	0	NA	3896	1
cg05806906	2	238499186	-0.486128	0.38818	0.2104510110202593	0	NA	3896	1
cg05806916	3	157823820	-0.308629	0.772708	0.689589508164949	0	NA	3844	1
cg05806977	5	115249083	0.0444865	0.153335	0.7717196970669787	0	NA	3883	1
cg05807076	1	157084257	0.252277	0.345318	0.46504532977577273	0	NA	3893	1
cg05807128	21	44162219	-0.14078	0.315692	0.6556398790952122	0	NA	3897	1
cg05807167	8	73839091	0.0582409	0.090285	0.5188764047098463	0	NA	3894	1
cg05807260	3	73776305	-0.11943499999999999	0.0765124	0.11852639182608686	0	NA	3893	1
cg05807304	21	33044739	-0.0849396	0.402861	0.8330113754210275	0	NA	3897	1
cg05807305	15	58439604	0.169021	0.253921	0.5056386505475219	0	NA	3896	1
cg05807381	4	88973019	-0.0185499	0.165626	0.9108244214721525	0	NA	3870	1
cg05807413	12	121879064	-0.0533914	0.294841	0.8563005453772913	0	NA	3894	1
cg05807463	2	173069935	-0.181862	0.234173	0.4373866153820518	0	NA	3896	1
cg05807492	4	159451653	0.205674	0.142725	0.14957028304039596	0	NA	3842	1
cg05807602	3	185036052	-0.186137	0.163723	0.2555792716542379	0	NA	3891	1
cg05807665	4	56039303	-0.230843	0.211501	0.27507443589774505	0	NA	3894	1
cg05807666	8	121769788	-0.859765	0.444719	0.05320208751508153	0	NA	3896	1
cg05807690	2	101034283	-0.275164	0.287109	0.33786331718900786	0	NA	3891	1
cg05807813	12	51818101	-0.105044	0.184013	0.5681006671997799	0	NA	3889	1
cg05807826	11	96117376	-0.09950170000000001	0.307262	0.7460641634885892	0	NA	3897	1
cg05807830	18	3856255	0.0145603	0.303718	0.9617639056046375	0	NA	3897	1
cg05807943	10	135092621	-0.293201	0.23465400000000003	0.21148096526510698	0	NA	3894	1
cg05808057	19	38490458	0.0444926	0.30683	0.8847050820508648	0	NA	3897	1
cg05808227	22	37299905	0.639351	0.293025	0.029116976203535153	0	NA	3896	1
cg05808237	16	70328313	0.55164	0.319317	0.08406673287944463	0	NA	3890	1
cg05808250	15	65187114	-0.365144	0.875389	0.6765891826650102	0	NA	3893	1
cg05808286	21	48025243	-0.93092	0.594741	0.11752365172762355	0	NA	3891	1
cg05808305	11	2765951	-0.586622	0.317297	0.06448519214162242	0	NA	3895	1
cg05808379	7	2480705	0.138188	0.260759	0.5961498740256355	0	NA	3897	1
cg05808426	14	65529097	0.360359	0.347208	0.29932758741891374	0	NA	3893	1
cg05808455	12	100867726	0.196953	0.242407	0.41651114565529146	0	NA	3895	1
cg05808565	12	56914385	0.166973	0.243764	0.49335774466615406	0	NA	3896	1
cg05808646	2	89035504	-0.00921354	0.199389	0.9631437743113298	0	NA	3889	1
cg05809029	5	506620	0.0428435	0.125241	0.7322843266486683	0	NA	3895	1
cg05809135	11	8987837	0.263409	0.197576	0.18246505552351044	0	NA	3897	1
cg05809155	9	130659827	0.010963	0.341528	0.9743924173603223	0	NA	3896	1
cg05809266	2	158093133	0.00860828	0.221839	0.9690465139385206	0	NA	3896	1
cg05809301	1	65831492	-0.47991799999999996	0.42478900000000003	0.2585690531578211	0	NA	3896	1
cg05809362	17	38699371	-0.4950959999999999	0.335038	0.13947982440634474	0	NA	3897	1
cg05809385	11	74040857	-0.26923	0.25949	0.2994865160211372	0	NA	3896	1
cg05809470	7	131234860	-0.5746470000000001	0.364325	0.11472829418314809	0	NA	3894	1
cg05809516	11	126497567	0.270304	0.23242799999999997	0.24484654688723406	0	NA	3894	1
cg05809578	19	3693164	1.51128	0.941698	0.10852776260010966	0	NA	3807	1
cg05809673	15	89669306	0.0424304	0.306119	0.8897602887398406	0	NA	3895	1
cg05809712	9	133569083	0.254997	0.866152	0.7684506339361362	0	NA	3896	1
cg05809798	17	40903005	0.634956	0.785291	0.41876746810858384	0	NA	3897	1
cg05810074	20	58178556	0.007749079999999999	0.11103	0.9443586825211118	0	NA	3896	1
cg05810221	15	101602954	0.18079700000000004	0.282852	0.5226974277283791	0	NA	3893	1
cg05810341	8	1043787	-0.19143	0.263005	0.46670119832001705	0	NA	3896	1
cg05810540	9	136866735	0.23547400000000002	0.232961	0.31211828435188815	0	NA	3897	1
cg05810595	12	6373011	-0.11771099999999998	0.305117	0.6996524141595195	0	NA	3896	1
cg05810619	14	65782583	0.246502	0.348213	0.47900376184505516	0	NA	3895	1
cg05810628	8	75912461	-0.116289	0.191953	0.5446341713153428	0	NA	3846	1
cg05810879	4	6967215	-0.415236	0.23216	0.07368298991965277	0	NA	3881	1
cg05811250	9	136252600	-0.4489020000000001	0.309328	0.14671949152036992	0	NA	3897	1
cg05811313	9	33220921	-0.359959	0.306952	0.24092084990686052	0	NA	3897	1
cg05811362	21	46548047	-0.290822	0.234892	0.21567548814488988	0	NA	3889	1
cg05811455	1	227993397	-0.0877597	0.0784675	0.2633872285096883	0	NA	3887	1
cg05811460	15	42430658	0.335442	0.273503	0.22002354175571573	0	NA	3895	1
cg05811463	10	85438396	0.320236	0.238362	0.1791146697749948	0	NA	3892	1
cg05811542	9	91392822	-0.191751	0.36671	0.6010469930183935	0	NA	3895	1
cg05811594	3	147123392	0.140835	0.290151	0.6274031316237381	0	NA	3893	1
cg05811612	19	48112503	-0.26252	1.34463	0.8452083037209506	0	NA	3896	1
cg05811902	2	110963786	0.0144611	0.176782	0.9348042608387538	0	NA	3895	1
cg05811936	12	1738375	-0.00510541	0.106067	0.9616095921139478	0	NA	3896	1
cg05812024	4	13525966	-0.195518	0.248128	0.4307128870575416	0	NA	3895	1
cg05812118	22	43125973	0.4016	0.251287	0.11000456822020717	0	NA	3893	1
cg05812185	12	114301752	0.18567199999999998	0.197241	0.34652764528303504	0	NA	3894	1
cg05812200	4	16463145	-0.0206161	0.1074	0.8477764846146542	0	NA	3894	1
cg05812216	3	29517129	0.188872	0.23448399999999997	0.4205431669850208	0	NA	3897	1
cg05812217	14	95652519	-0.166575	0.430926	0.6990884267958923	0	NA	3894	1
cg05812262	1	208081706	-0.217599	0.407433	0.5932909690618691	0	NA	3895	1
cg05812365	3	149688945	0.725665	1.31281	0.580429773322326	0	NA	3877	1
cg05812458	3	168009238	0.389386	0.25296	0.12372656718152619	0	NA	3896	1
cg05812622	21	43397654	0.448485	0.261532	0.08637494069031408	0	NA	3868	1
cg05812685	5	905349	-0.0559292	0.150327	0.7098554261210595	0	NA	3830	1
cg05812899	2	241950884	0.0559515	0.267476	0.8343051847565695	0	NA	3893	1
cg05813104	20	61864956	0.047048	0.130977	0.719439413620651	0	NA	3893	1
cg05813131	12	119498879	-0.00735936	0.065715	0.9108320938634237	0	NA	3897	1
cg05813166	15	80533996	-0.447277	0.312572	0.15244262307663523	0	NA	3894	1
cg05813207	5	150594255	1.25329	0.801775	0.11801866402129715	0	NA	3888	1
cg05813264	2	39103127	-0.9898580000000001	0.994398	0.3195250232398694	0	NA	3896	1
cg05813265	10	97592493	0.231271	0.169114	0.17145455187837252	0	NA	3896	1
cg05813366	17	61701450	-0.144313	0.156006	0.354941067604277	0	NA	3888	1
cg05813395	6	6941223	0.0117957	0.119281	0.9212255961168023	0	NA	3895	1
cg05813405	8	23691563	-0.168846	0.292356	0.5635776919891915	0	NA	3897	1
cg05813550	8	59136767	-0.056248299999999994	0.193632	0.7714408456533117	0	NA	3895	1
cg05813594	13	47140679	0.121348	0.1801	0.5004504081319258	0	NA	3896	1
cg05813612	1	1779175	0.313533	0.260863	0.22939965970675616	0	NA	3895	1
cg05813680	10	123716158	-0.203792	0.345059	0.5547881646115771	0	NA	3897	1
cg05813952	4	47815126	0.245803	0.264642	0.35298586890169714	0	NA	3875	1
cg05813955	3	38347114	-0.532173	0.315357	0.09150233816224566	0	NA	3895	1
cg05814131	12	11729115	0.452352	0.240641	0.06013814603660083	0	NA	3893	1
cg05814156	1	29650167	-0.0362788	0.322821	0.9105216802396469	0	NA	3892	1
cg05814176	12	81733578	0.09340640000000001	0.145154	0.5199006040552918	0	NA	3838	1
cg05814257	2	37032869	-0.0290855	0.227652	0.8983365403646004	0	NA	3892	1
cg05814372	3	14888252	-0.648283	0.329251	0.04895735288219314	0	NA	3897	1
cg05814441	19	6061088	0.370164	0.18018700000000001	0.03994352670056192	0	NA	3897	1
cg05814611	21	32185460	0.00103788	0.12955	0.9936078767298423	0	NA	3895	1
cg05814800	14	94393621	-0.12233400000000001	0.659581	0.8528586107904764	0	NA	3835	1
cg05814927	8	103629488	-0.403052	0.215086	0.06094270674821842	0	NA	3895	1
cg05814994	14	49519396	-0.00214253	0.21788100000000002	0.992154138920459	0	NA	3897	1
cg05815034	16	48466357	-0.20443700000000004	0.54413	0.7071298823653385	0	NA	3897	1
cg05815235	2	28031097	0.0987052	0.269689	0.7143677705042071	0	NA	3890	1
cg05815355	5	10762626	-0.423337	0.317944	0.1830301670513138	0	NA	3897	1
cg05815496	16	84793402	0.0140376	0.134346	0.9167817649988476	0	NA	3775	1
cg05815567	12	47465711	-0.374192	0.297871	0.20903561828244951	0	NA	3897	1
cg05815756	6	50604902	-0.169958	0.12408300000000001	0.17077675609232507	0	NA	3895	1
cg05815777	16	28018627	-0.189614	0.291443	0.5153021067743336	0	NA	3894	1
cg05815818	20	40727938	-0.063376	0.162146	0.695902479753187	0	NA	3897	1
cg05815854	16	81957723	-0.283263	0.227874	0.21384257836728063	0	NA	3893	1
cg05815896	4	1799203	-0.279172	0.337916	0.40871448113654113	0	NA	3896	1
cg05815905	9	18472812	0.160099	0.178405	0.3695104369646202	0	NA	3897	1
cg05815910	3	141544672	-0.0651675	0.293535	0.8243066432993978	0	NA	3897	1
cg05815930	3	14852983	0.0298025	0.268497	0.9116183166639449	0	NA	3894	1
cg05816093	2	233733292	-0.646139	0.344957	0.061054560041369076	0	NA	3896	1
cg05816188	4	100274232	-0.182442	0.104462	0.08072557461154901	0	NA	3896	1
cg05816365	1	111758969	-0.664064	0.407037	0.10279359598592472	0	NA	3889	1
cg05816432	15	65686043	-0.260657	0.252307	0.30155962877930237	0	NA	3897	1
cg05816696	15	79399964	0.0819233	0.180746	0.6503680331364325	0	NA	3895	1
cg05816791	1	168802757	0.11995	0.189937	0.5276971840351241	0	NA	3895	1
cg05816827	11	78960662	0.105562	0.22640599999999997	0.641035923505429	0	NA	3897	1
cg05816851	1	155540174	0.341579	0.226493	0.13152339158491577	0	NA	3889	1
cg05816866	8	20400304	-0.0818348	0.20305	0.6869277545586641	0	NA	3894	1
cg05816879	10	17440929	-0.292194	0.333531	0.3809960603432833	0	NA	3897	1
cg05816884	11	61595492	-0.00834279	0.788799	0.991561273237055	0	NA	3887	1
cg05816907	15	43360805	-0.0883239	0.222959	0.691998701527283	0	NA	3896	1
cg05816924	18	33523013	0.0907172	0.318019	0.7754471234527589	0	NA	3890	1
cg05816956	2	235397535	-0.225974	0.286683	0.43055839210500946	0	NA	3895	1
cg05817212	16	228487	0.0767348	0.119164	0.51961252544161	0	NA	3892	1
cg05817255	4	109332800	0.0969596	0.320266	0.762082607026087	0	NA	3891	1
cg05817400	3	135789348	0.0724214	0.146864	0.6219286451649946	0	NA	3768	1
cg05817476	10	3274619	-0.195154	0.320661	0.5427901929159794	0	NA	3896	1
cg05817502	9	38388574	0.0975566	0.372528	0.7934160965108535	0	NA	3895	1
cg05817667	17	53572223	0.00637456	0.177591	0.9713663922800416	0	NA	3887	1
cg05817871	7	102988478	1.55454	1.23457	0.20796703569122632	0	NA	3894	1
cg05817945	1	214620805	-0.05302119999999999	0.148209	0.7205332886273135	0	NA	3808	1
cg05818000	21	16387536	-0.0546483	0.142648	0.7016463930359411	0	NA	3803	1
cg05818068	11	71191017	-0.11303	0.250731	0.6521323639738967	0	NA	3892	1
cg05818070	9	100447601	-0.229242	0.173947	0.1875424212692052	0	NA	3892	1
cg05818167	6	43726520	-0.466363	0.293614	0.1122062910038435	0	NA	3895	1
cg05818393	18	61015853	0.0340808	0.271995	0.9002865571587396	0	NA	3896	1
cg05818621	10	29900420	0.194304	0.191429	0.310096950279561	0	NA	3895	1
cg05818809	4	83714064	0.284858	0.276181	0.30234493619852915	0	NA	3890	1
cg05818864	1	35498820	0.267812	0.165972	0.10661476505904031	0	NA	3868	1
cg05818924	2	232660966	0.0520057	0.272508	0.8486501633943933	0	NA	3895	1
cg05818959	8	97871060	-0.200142	0.164138	0.22271061664525046	0	NA	3892	1
cg05819073	4	109989205	-0.156117	0.226247	0.49017592593264264	0	NA	3894	1
cg05819188	12	90760174	-0.221841	0.180601	0.21931610408092664	0	NA	3889	1
cg05819240	2	29337599	0.374895	0.314501	0.23324901731798353	0	NA	3893	1
cg05819319	4	175525630	0.075259	0.204444	0.7127871330874136	0	NA	3850	1
cg05819584	2	1680249	0.36108	0.308697	0.24212547512646942	0	NA	3895	1
cg05819613	6	109557769	0.15153700000000003	0.097267	0.11924540015090974	0	NA	3894	1
cg05819645	11	10676700	0.0765592	0.29986	0.7984786716521117	0	NA	3875	1
cg05819974	16	57951048	0.075370500000000007	0.220962	0.7330270686161084	0	NA	3894	1
cg05820007	16	89276087	-0.172639	0.170653	0.31171133687973185	0	NA	3894	1
cg05820020	14	35320834	-0.399522	0.269318	0.1379527098531739	0	NA	3893	1
cg05820110	17	1863769	-0.0926522	0.239475	0.6988323356746388	0	NA	3896	1
cg05820192	12	106529200	-0.101101	0.263236	0.7009267082308646	0	NA	3896	1
cg05820243	17	46367874	0.0917704	0.105465	0.3842182795007656	0	NA	3870	1
cg05820275	2	117816438	0.056136	0.216145	0.7950839734313719	0	NA	3897	1
cg05820310	2	100436213	0.0551536	0.257269	0.8302499130651722	0	NA	3896	1
cg05820381	11	102402941	0.047875	0.135044	0.7229536508049694	0	NA	3766	1
cg05820527	10	82132926	-0.306881	0.157142	0.05083266134908897	0	NA	3891	1
cg05820605	1	245859725	-0.227683	0.280342	0.41669892534769554	0	NA	3896	1
cg05820623	1	4261632	0.141296	0.0978946	0.14892239300473625	0	NA	3891	1
cg05820761	3	42248082	-0.128707	0.338835	0.7040556137240896	0	NA	3897	1
cg05820918	4	141419337	-0.41459	0.563622	0.46198533405030084	0	NA	3893	1
cg05820966	1	6639853	1.23596	0.9612489999999999	0.19851794153043986	0	NA	3895	1
cg05821000	1	61890187	0.0031724	0.130241	0.9805671124678568	0	NA	3896	1
cg05821075	1	159101875	-0.283297	0.146226	0.052697512797021395	0	NA	3870	1
cg05821178	15	101420045	0.174196	0.245819	0.47855087713567224	0	NA	3889	1
cg05821197	8	80565094	-0.232501	0.21255	0.2740142029681776	0	NA	3896	1
cg05821234	14	95740359	0.106788	0.278516	0.701409986101761	0	NA	3891	1
cg05821271	12	3244042	0.192301	0.140683	0.17165351612181312	0	NA	3896	1
cg05821379	14	57182916	-0.173288	0.10861	0.11059893732578173	0	NA	3895	1
cg05821383	18	48133688	0.221306	0.231693	0.339492176858015	0	NA	3884	1
cg05821487	22	47392841	-0.801748	0.346056	0.020513769314220866	0	NA	3895	1
cg05821552	21	40556671	-0.166478	0.224672	0.4587041057724281	0	NA	3890	1
cg05821615	5	141885522	-0.278111	0.243075	0.2525669980082109	0	NA	3896	1
cg05821811	2	88550156	-0.056026	0.244324	0.8186277794878443	0	NA	3896	1
cg05821961	10	50726374	0.277515	0.356272	0.4360142522822462	0	NA	3897	1
cg05821976	9	109727488	-0.0815988	0.28231	0.7725509910639928	0	NA	3897	1
cg05822046	16	49370604	-0.0373897	0.195314	0.8481857460034242	0	NA	3891	1
cg05822049	21	47631744	0.183021	0.280585	0.5142182237410906	0	NA	3896	1
cg05822188	7	130137130	-0.0911203	0.22698	0.688091505965748	0	NA	3897	1
cg05822229	10	13470252	0.18088999999999997	0.10465	0.08389438465713044	0	NA	3869	1
cg05822236	5	166457991	-0.248694	0.266388	0.35052157206030604	0	NA	3895	1
cg05822299	20	60131439	0.305618	0.165878	0.06541280873016471	0	NA	3887	1
cg05822495	1	202244517	-0.0526168	0.279172	0.8505047120850926	0	NA	3894	1
cg05822503	1	6095948	0.181573	0.196519	0.3555142831002484	0	NA	3894	1
cg05822534	2	197473076	0.309283	0.258569	0.23164453133054116	0	NA	3892	1
cg05822743	9	135384440	0.00938681	0.300615	0.9750898196522404	0	NA	3893	1
cg05822764	20	42147009	0.0614978	0.266755	0.817671886958216	0	NA	3893	1
cg05822888	17	46656892	0.11616	0.242631	0.6321152922066486	0	NA	3896	1
cg05822940	8	120919117	0.00500903	0.312808	0.9872239299961862	0	NA	3889	1
cg05822949	1	159802791	-0.441449	0.346029	0.20204134944170252	0	NA	3897	1
cg05823443	4	125558031	0.0309349	0.264899	0.9070344085992501	0	NA	3893	1
cg05823545	2	220941807	0.075528	0.135377	0.5769067610507403	0	NA	3722	1
cg05823596	15	63779496	-0.0449621	0.168653	0.7897807616658759	0	NA	3896	1
cg05823659	1	212738542	-0.214688	0.321823	0.5047085048601379	0	NA	3897	1
cg05823768	11	40147084	-0.225298	0.154135	0.14382544624868182	0	NA	3844	1
cg05823832	9	112389452	0.159658	0.16987400000000002	0.34728870585039046	0	NA	3894	1
cg05823875	6	129981432	0.543807	0.287616	0.05865909526911951	0	NA	3895	1
cg05823909	1	33451805	0.174896	0.221997	0.43079587790106627	0	NA	3894	1
cg05823917	8	22422274	-0.138182	0.354491	0.6966815060876754	0	NA	3895	1
cg05824026	4	107353760	-0.053559600000000006	0.146794	0.7152141793657414	0	NA	3890	1
cg05824150	7	103128035	0.24500499999999997	0.230618	0.2880611450891211	0	NA	3897	1
cg05824214	4	7826257	0.00992265	0.203597	0.9611291122340253	0	NA	3889	1
cg05824215	6	167536046	0.099014	0.214618	0.6445475656185022	0	NA	3897	1
cg05824261	9	140200788	-0.555139	0.549702	0.312547604386168	0	NA	3897	1
cg05824275	3	58508267	0.235339	0.259414	0.36430385799787296	0	NA	3893	1
cg05824297	15	94472930	-0.0850386	0.198231	0.6679323989682604	0	NA	3894	1
cg05824348	16	66551308	0.921138	0.849884	0.2784358896746662	0	NA	3894	1
cg05824407	1	28813070	0.416219	0.32624099999999995	0.20202543400795062	0	NA	3895	1
cg05824416	2	233527404	0.344373	0.31123	0.2685143269122392	0	NA	3891	1
cg05824424	2	166161659	0.028734499999999996	0.218874	0.895551205744533	0	NA	3893	1
cg05824447	13	41536006	-0.17812	0.298475	0.5506630209935586	0	NA	3897	1
cg05824488	11	22802933	-0.0845124	0.23837200000000003	0.722934260475249	0	NA	3895	1
cg05824509	15	94525025	0.169509	0.298867	0.570597316062766	0	NA	3894	1
cg05824517	20	34482094	-0.276747	0.214391	0.19675508512763232	0	NA	3890	1
cg05824697	11	94842361	0.21839100000000003	0.194189	0.2607453645847331	0	NA	3897	1
cg05824709	1	156119420	-0.643263	0.226295	0.004474915566756725	0	NA	3897	1
cg05824903	1	6360355	0.306305	0.33078	0.3544417068893957	0	NA	3891	1
cg05824976	2	203737195	0.00544499	0.117192	0.9629419169381405	0	NA	3895	1
cg05824993	5	54455710	0.338029	0.395078	0.3922187013365053	0	NA	3896	1
cg05825106	5	132171342	0.27179	0.198896	0.1717842634439447	0	NA	3894	1
cg05825371	18	3653961	-0.101429	0.185666	0.5848609792850166	0	NA	3892	1
cg05825377	10	105605835	-0.0430625	0.474516	0.927690950553549	0	NA	3897	1
cg05825520	8	30242448	0.366818	0.948611	0.698986022725238	0	NA	3829	1
cg05825555	4	25927860	0.0158511	0.127699	0.9012134419127232	0	NA	3894	1
cg05825578	19	52351246	0.418974	0.35301800000000005	0.23529284219401278	0	NA	3892	1
cg05825660	8	50787456	0.11345999999999999	0.167339	0.4977559387167508	0	NA	3897	1
cg05825703	10	7163275	-0.151933	0.443715	0.7320414365766482	0	NA	3897	1
cg05825720	1	114301557	0.145712	1.19176	0.9026881773638608	0	NA	3846	1
cg05825759	7	151859568	0.31205	0.353214	0.37698845871011394	0	NA	3896	1
cg05825788	21	44423529	-0.310045	0.301122	0.3031825492024602	0	NA	3895	1
cg05825930	2	220550251	-0.121772	0.0863488	0.15847064604147706	0	NA	3897	1
cg05825997	4	3760692	0.32849	0.334337	0.3258478427779033	0	NA	3896	1
cg05826162	18	72166704	0.317478	0.29797	0.28666344001409666	0	NA	3720	1
cg05826291	1	15943901	-0.7535439999999999	1.13627	0.5072195276040354	0	NA	3895	1
cg05826365	20	31692455	-0.006406050000000001	0.214591	0.9761847918777804	0	NA	3897	1
cg05826429	20	33298230	-0.179288	0.177475	0.31239204358848666	0	NA	3892	1
cg05826455	8	62517933	-0.140527	0.242827	0.5627832364155873	0	NA	3896	1
cg05826663	21	40752248	1.51589	0.722196	0.03581682798476963	0	NA	3892	1
cg05826859	11	117699868	-0.09051689999999998	0.283012	0.7490940649036313	0	NA	3895	1
cg05827008	20	55315368	0.0665075	0.134714	0.6215222692717983	0	NA	3897	1
cg05827258	1	201097339	-0.0263981	0.343803	0.938796465817743	0	NA	3894	1
cg05827313	2	233633287	-0.548674	0.4305979999999999	0.20258758490899054	0	NA	3896	1
cg05827407	9	128298497	0.0356207	0.23559300000000002	0.8798211699398029	0	NA	3895	1
cg05827573	5	140588223	-0.0877087	0.166496	0.5983382927471403	0	NA	3893	1
cg05827700	2	21491858	0.316132	0.19341	0.10215026693406541	0	NA	3895	1
cg05827874	19	33684100	-0.17560999999999996	0.260588	0.5003755099080058	0	NA	3892	1
cg05827935	17	41131873	-0.187586	0.632365	0.766739864116417	0	NA	3896	1
cg05827949	5	150143257	0.393015	0.330383	0.23421390190206745	0	NA	3894	1
cg05828041	6	166077243	-0.554906	0.585656	0.34338671742688265	0	NA	3895	1
cg05828140	9	84499790	0.127627	0.222666	0.5665249465549582	0	NA	3896	1
cg05828272	3	155572854	0.409364	0.650676	0.5292597179134675	0	NA	3888	1
cg05828278	11	112226780	0.049838	0.344731	0.8850498367053747	0	NA	3896	1
cg05828300	9	136771260	-0.254697	0.317968	0.42312321248657864	0	NA	3891	1
cg05828408	1	19832306	0.17491	0.420635	0.6775390186495871	0	NA	3893	1
cg05828454	5	61173822	0.0876415	0.145252	0.5462589084102175	0	NA	3838	1
cg05828485	17	68169416	-0.718404	0.23035000000000003	0.0018162015880574666	0	NA	3896	1
cg05828489	4	121963211	0.372627	0.158482	0.018711664662025417	0	NA	3896	1
cg05828609	1	97898849	0.309739	0.17525	0.07715920984313893	0	NA	3831	1
cg05828799	6	119255574	1.11833	0.956007	0.24208440619859353	0	NA	3893	1
cg05829104	12	51789042	0.268836	0.163591	0.1003121439237557	0	NA	3895	1
cg05829120	2	101262766	0.781459	0.328764	0.01745596331208914	0	NA	3895	1
cg05829137	2	135308369	-0.165527	0.220613	0.4530711328229502	0	NA	3889	1
cg05829302	8	1370868	-0.134203	0.124557	0.2812826454876674	0	NA	3891	1
cg05829466	14	95624361	0.100002	1.51882	0.9475036943627108	0	NA	3882	1
cg05829526	8	136677197	-0.0816264	0.24158900000000003	0.7354588957510312	0	NA	3895	1
cg05829547	5	39365390	0.190794	0.126653	0.13195657871004654	0	NA	3897	1
cg05829718	2	202010386	-0.150489	0.258451	0.5603829109826373	0	NA	3897	1
cg05829887	4	159969687	-0.012904	0.189219	0.9456295224328302	0	NA	3893	1
cg05829916	8	100994858	-0.351053	0.225105	0.1188762433793492	0	NA	3897	1
cg05829934	18	20568476	-0.172515	0.307733	0.5750705169713918	0	NA	3895	1
cg05829961	9	137263644	-0.380175	0.325773	0.2432129616332123	0	NA	3897	1
cg05829975	16	30361294	0.152795	0.243464	0.5302741001058271	0	NA	3896	1
cg05829976	20	62865953	0.0469301	0.0823402	0.5687091149996988	0	NA	3895	1
cg05830034	12	76372358	-0.0164333	0.185136	0.9292699489340346	0	NA	3888	1
cg05830240	7	71912251	-0.102627	0.106684	0.3360637673146451	0	NA	3886	1
cg05830362	1	60580238	-0.0952839	0.263932	0.7180868487498513	0	NA	3897	1
cg05830480	1	147123523	0.0392564	0.188853	0.8353324301541062	0	NA	3895	1
cg05830569	1	37332231	-0.096878	0.156804	0.5366883109675538	0	NA	3896	1
cg05830758	2	3606519	-0.883894	1.02173	0.3869863879454223	0	NA	3891	1
cg05830760	20	20528394	-0.891788	0.665372	0.18015276046438794	0	NA	3897	1
cg05830856	10	115786431	0.111211	0.193059	0.5645836160091509	0	NA	3896	1
cg05831005	7	158483042	-0.551739	0.279518	0.048393757729335816	0	NA	3897	1
cg05831020	1	160001927	-0.24430799999999997	0.804954	0.7615046246853638	0	NA	3761	1
cg05831093	9	13428476	-0.292061	0.17695	0.09883491003771121	0	NA	3890	1
cg05831167	17	3571053	0.360474	0.445076	0.417988679570277	0	NA	3894	1
cg05831191	16	67201012	-0.0320502	0.265734	0.9039998814629446	0	NA	3895	1
cg05831248	5	112498700	0.0088057	0.212745	0.9669842936371825	0	NA	3896	1
cg05831287	6	115337950	-0.250077	0.275114	0.3633532455921569	0	NA	3896	1
cg05831314	7	157184958	-0.673528	0.213987	0.0016466279441445183	0	NA	3894	1
cg05831421	1	157521391	-0.187292	0.263498	0.47721377484567373	0	NA	3896	1
cg05831441	6	87319204	-0.298042	0.206809	0.14954338989996005	0	NA	3886	1
cg05831513	2	48545641	-0.288205	0.205041	0.1598438483698552	0	NA	3866	1
cg05831521	5	74685461	0.057663400000000004	0.161937	0.7217766172688965	0	NA	3851	1
cg05831553	11	236776	0.13917	1.16584	0.9049797277411369	0	NA	3895	1
cg05831554	11	863183	0.264572	0.267609	0.32283375157148814	0	NA	3895	1
cg05831911	2	176194930	0.0401072	0.209285	0.8480248717416068	0	NA	3896	1
cg05831986	4	150075321	-0.0904008	0.262675	0.7307300504090185	0	NA	3897	1
cg05832041	15	95070094	-0.109996	0.135969	0.4185275033782527	0	NA	3879	1
cg05832094	20	45188337	-0.332531	0.326481	0.30842570462609403	0	NA	3887	1
cg05832106	1	32254726	-1.82711	1.9916700000000003	0.3589457124601835	0	NA	3897	1
cg05832202	11	124944647	0.13284	0.294604	0.6520541459255643	0	NA	3896	1
cg05832238	3	113934072	0.18021	0.205315	0.3800932605696749	0	NA	3897	1
cg05832246	11	111742757	-0.0793479	0.146748	0.5887084763441705	0	NA	3896	1
cg05832312	9	18767398	0.386427	0.13458	0.004087158182557965	0	NA	3877	1
cg05832326	14	101146675	-0.503062	0.248103	0.04259764847772297	0	NA	3892	1
cg05832390	17	6701901	0.30659	0.206327	0.13729440538781781	0	NA	3896	1
cg05832402	3	12981013	-0.0181348	0.304512	0.9525111375417158	0	NA	3892	1
cg05832514	16	78782682	-0.542017	0.355536	0.12738219434888995	0	NA	3896	1
cg05832524	1	231322716	-0.20766800000000002	0.13765	0.13138392608225033	0	NA	3897	1
cg05832539	5	98109241	-0.991427	0.606791	0.10228290060844575	0	NA	3871	1
cg05832625	6	132910784	-0.137063	0.344333	0.6905906552188867	0	NA	3894	1
cg05832751	8	49716954	-0.554011	0.358337	0.1220897425071546	0	NA	3896	1
cg05832812	6	30710169	0.740081	0.894206	0.4078741887570138	0	NA	3896	1
cg05832866	6	12577900	-0.161014	0.306567	0.5994328019481012	0	NA	3896	1
cg05832898	19	41488395	-0.0809172	0.100715	0.42172768934737564	0	NA	3892	1
cg05832985	10	5565242	-0.195633	0.267545	0.4646476503775617	0	NA	3896	1
cg05833059	12	835173	-0.100991	0.20012	0.6138031334436603	0	NA	3889	1
cg05833090	2	216896565	-0.24570499999999998	0.235161	0.2960981415245845	0	NA	3896	1
cg05833095	12	111015746	0.037413	0.314656	0.9053535705838359	0	NA	3849	1
cg05833106	5	11725221	0.255998	0.189472	0.1766593769240548	0	NA	3897	1
cg05833209	1	225170129	0.0660396	0.175815	0.707199548107826	0	NA	3893	1
cg05833293	2	26749728	-0.250541	0.174923	0.15205996666592617	0	NA	3896	1
cg05833529	7	158908388	-0.0654554	0.15092499999999998	0.6645100239691295	0	NA	3896	1
cg05833905	6	123701533	-0.0368808	0.0896385	0.680750455527144	0	NA	3848	1
cg05834055	10	126339159	0.281075	0.174096	0.10642274162054129	0	NA	3895	1
cg05834092	6	87792916	0.222105	0.295635	0.45248347676498524	0	NA	3891	1
cg05834161	12	56413813	0.389994	0.323428	0.22788922854734428	0	NA	3895	1
cg05834195	15	78438748	0.0196751	0.341416	0.9540449955287349	0	NA	3895	1
cg05834228	5	55777417	0.651146	0.692021	0.34673874750213973	0	NA	3885	1
cg05834342	12	48734962	-0.198246	0.301442	0.5107573678629684	0	NA	3893	1
cg05834665	18	36463943	0.05586630000000001	0.23477899999999996	0.8119177704073733	0	NA	3896	1
cg05834669	1	172622394	-0.0721915	0.226901	0.7503613068744909	0	NA	3886	1
cg05834742	17	6461556	0.0169852	0.141896	0.9047194113386711	0	NA	3890	1
cg05834878	1	1567302	0.62317	0.307847	0.04294085760992257	0	NA	3895	1
cg05834951	13	47425962	-0.21313500000000002	0.311123	0.49331198705755425	0	NA	3895	1
cg05835113	7	48294858	-0.234459	0.25385	0.3556881713304837	0	NA	3897	1
cg05835158	15	101947633	0.537692	0.286783	0.06080525701357668	0	NA	3895	1
cg05835228	20	20206563	-0.0722176	0.138741	0.6027005154925802	0	NA	3847	1
cg05835247	11	131074413	-0.14636	0.338884	0.6658226730657398	0	NA	3893	1
cg05835256	15	45090766	0.150869	0.214117	0.4810529136204672	0	NA	3894	1
cg05835326	1	157004303	0.105442	0.257957	0.6827172291384036	0	NA	3894	1
cg05835333	4	99553695	0.0171839	0.161336	0.915177708707047	0	NA	3879	1
cg05835439	17	68164127	-0.00216213	0.102632	0.9831923518136059	0	NA	3860	1
cg05835453	13	66887909	0.585309	0.221575	0.008251931399830534	0	NA	3894	1
cg05835455	10	79114287	-0.0963377	0.156836	0.5390451369533066	0	NA	3896	1
cg05835496	10	30303477	0.0540629	0.282595	0.8482836956740386	0	NA	3896	1
cg05835514	5	152870795	0.103308	0.11176	0.3552918048390914	0	NA	3855	1
cg05835599	5	134469813	-0.0834072	0.109479	0.446146133274644	0	NA	3887	1
cg05835813	1	154277365	-0.09883400000000002	0.141028	0.48342085599615636	0	NA	3894	1
cg05835950	6	138756802	0.20814	0.189167	0.2712024685185724	0	NA	3895	1
cg05835969	10	595105	-0.0277026	0.159047	0.8617250231069487	0	NA	3896	1
cg05836030	4	8474861	0.196067	0.265575	0.46034823164601063	0	NA	3895	1
cg05836059	12	58008985	0.0388349	0.28192	0.8904368242924211	0	NA	3896	1
cg05836229	7	28157861	-0.116657	0.170749	0.49447572456120736	0	NA	3892	1
cg05836259	8	126030320	-0.126374	0.306941	0.6805440634372102	0	NA	3897	1
cg05836442	11	69520344	-0.7470540000000001	1.19817	0.5329587409336403	0	NA	3897	1
cg05836521	2	67150321	-0.0511997	0.195998	0.7939185182829587	0	NA	3860	1
cg05836523	13	111775045	-0.482783	0.31934	0.1305809340483146	0	NA	3896	1
cg05836598	22	42294680	-0.330311	0.28656	0.2490431587933092	0	NA	3890	1
cg05836659	8	41517827	-0.289458	0.335778	0.3886590615628756	0	NA	3896	1
cg05836762	14	91681783	-0.00970708	0.212745	0.9636069346906996	0	NA	3891	1
cg05836765	3	149205537	0.00424882	0.235965	0.9856339512221689	0	NA	3873	1
cg05836790	8	143548395	0.0399984	0.179177	0.8233533844849694	0	NA	3896	1
cg05836862	12	89677011	0.227389	0.202625	0.2617706469596865	0	NA	3896	1
cg05836902	13	90576899	0.019227	0.195161	0.921520456330489	0	NA	3891	1
cg05836908	15	45474074	-0.0628401	0.193141	0.7449096274592597	0	NA	3897	1
cg05836910	2	145354295	-0.144861	0.169779	0.3935302551878775	0	NA	3896	1
cg05836917	1	165910296	-0.0414248	0.246539	0.8665633418054504	0	NA	3896	1
cg05837206	9	140559432	0.132578	0.315278	0.6741118873456156	0	NA	3895	1
cg05837214	21	38416463	-0.34577	0.362421	0.3400551983178431	0	NA	3896	1
cg05837219	2	131486496	-0.36781	0.254333	0.1481281528225821	0	NA	3897	1
cg05837306	6	169648919	0.194909	0.241712	0.4200302679261594	0	NA	3896	1
cg05837493	1	115881039	0.129785	0.521254	0.8033715343334668	0	NA	3897	1
cg05837648	5	143344594	0.259261	0.23402	0.2679230159597802	0	NA	3894	1
cg05837748	19	1067527	0.183424	0.91445	0.8410239031335482	0	NA	3893	1
cg05837808	4	125235153	0.101515	0.17247	0.5561329096394807	0	NA	3896	1
cg05837922	2	128458333	-0.27275	0.203687	0.1805497253439248	0	NA	3897	1
cg05837928	18	51744202	0.167354	0.134051	0.21187168957705438	0	NA	3801	1
cg05838001	2	10973818	0.151571	0.281381	0.5901158118446614	0	NA	3883	1
cg05838011	1	151512834	0.924463	0.770959	0.2304860065286756	0	NA	3891	1
cg05838146	1	157767692	-0.520487	0.409612	0.20384145015075242	0	NA	3896	1
cg05838149	4	148272333	-0.443812	0.237126	0.06125788902613296	0	NA	3893	1
cg05838249	7	120187843	-0.0894028	0.119014	0.45253491315648064	0	NA	3885	1
cg05838346	6	39257457	-0.167602	0.148123	0.25784235908302827	0	NA	3896	1
cg05838593	15	70346659	0.102861	0.16081300000000004	0.5224124427986362	0	NA	3896	1
cg05838857	14	105825285	0.0491945	0.313023	0.8751192420068671	0	NA	3894	1
cg05838917	10	77791212	0.0304923	0.251837	0.9036280601727661	0	NA	3893	1
cg05839160	4	2243990	0.604825	0.703148	0.3896967619474752	0	NA	3862	1
cg05839166	13	36559222	-0.0754992	0.137622	0.5832811290235079	0	NA	3894	1
cg05839294	3	132209461	-0.296595	0.23624900000000001	0.20932129478048028	0	NA	3893	1
cg05839418	7	137635341	-0.0270011	0.191748	0.8880156586851627	0	NA	3896	1
cg05839460	12	120574701	-0.362451	0.348348	0.29811445447371787	0	NA	3892	1
cg05839509	1	175136017	0.05530789999999999	0.213708	0.7957885844667107	0	NA	3894	1
cg05839553	22	44641539	-0.221652	0.257853	0.3900062363621523	0	NA	3895	1
cg05839595	5	176167455	-0.282899	0.161869	0.08051540155052686	0	NA	3893	1
cg05839743	13	112733670	0.00815252	0.102859	0.936826473723456	0	NA	3896	1
cg05839930	11	297477	-0.104212	0.173317	0.5476536840627781	0	NA	3897	1
cg05840000	19	55700046	-0.257384	0.172056	0.1346714917430588	0	NA	3892	1
cg05840128	3	25499400	-0.00121187	0.231127	0.9958164648345291	0	NA	3887	1
cg05840137	2	3159771	-0.367254	0.24383000000000002	0.13201872966108386	0	NA	3895	1
cg05840168	12	88347681	-0.288193	0.309081	0.3511200242682885	0	NA	3897	1
cg05840218	8	10145817	0.10615699999999999	0.205398	0.6052709215488139	0	NA	3897	1
cg05840264	22	49279025	0.119783	0.193734	0.5363868965814655	0	NA	3893	1
cg05840393	6	80580244	0.15009	0.232327	0.5182605173818449	0	NA	3894	1
cg05840576	10	134006210	-0.235022	0.200669	0.2415214649189181	0	NA	3896	1
cg05840629	15	51915891	-0.676752	0.642394	0.29211908142339343	0	NA	3892	1
cg05840650	11	2402840	0.358502	0.274624	0.19174697455301667	0	NA	3896	1
cg05840726	16	25209509	0.296625	0.258451	0.25109117321811414	0	NA	3897	1
cg05840754	19	45619377	-0.231379	0.0956216	0.015531791058895699	0	NA	3891	1
cg05840795	8	11325356	-0.770095	0.715685	0.28191604585242336	0	NA	3886	1
cg05840900	3	56972832	-0.061158	0.257777	0.8124616249238432	0	NA	3890	1
cg05840901	4	6641005	0.173962	0.307207	0.5712104895798198	0	NA	3892	1
cg05840984	1	31442429	0.115888	0.176702	0.5119279494700051	0	NA	3863	1
cg05841187	6	38680764	-0.418057	0.177983	0.0188310281299388	0	NA	3894	1
cg05841244	19	12443716	-0.212539	0.431926	0.6226679392120091	0	NA	3896	1
cg05841352	8	9374929	0.153022	0.271152	0.5725225623903307	0	NA	3896	1
cg05841360	2	173886938	0.255173	0.272184	0.3485004792761555	0	NA	3883	1
cg05841380	8	128931204	-0.421632	0.342825	0.2187438046427544	0	NA	3896	1
cg05841415	8	72916548	-0.0476215	0.196464	0.808475651373127	0	NA	3896	1
cg05841636	2	149039973	-0.127723	0.14551	0.38007344471961135	0	NA	3877	1
cg05841700	1	205819383	-0.0411509	0.0278552	0.13959126503604996	0	NA	3895	1
cg05841789	9	130025776	-0.520415	0.38164	0.17268466671192861	0	NA	3896	1
cg05841801	15	75526381	0.00794798	0.231628	0.9726271163130569	0	NA	3895	1
cg05841878	16	14372744	-0.0361732	0.200684	0.856956662844757	0	NA	3896	1
cg05841949	11	134589419	-0.010134	0.249349	0.9675814351120294	0	NA	3896	1
cg05841987	20	6863758	-0.3880330000000001	0.218978	0.076391537181131	0	NA	3891	1
cg05842220	16	4735635	0.4870709999999999	0.338155	0.14976050332782467	0	NA	3896	1
cg05842355	8	67244253	-0.0880205	0.290685	0.7620394465784894	0	NA	3897	1
cg05842437	3	142829347	0.583504	0.345262	0.09102173768449241	0	NA	3893	1
cg05842470	11	60113727	0.0804225	0.369199	0.8275618185526075	0	NA	3895	1
cg05842552	18	56055240	0.422751	0.255283	0.0977199530366991	0	NA	3895	1
cg05842787	11	31833963	-0.169605	0.312929	0.58782404908746555	0	NA	3791	1
cg05842846	17	67089736	-0.194223	0.346339	0.5749415861265259	0	NA	3894	1
cg05843219	1	198124647	-0.676053	0.299765	0.024115970369431087	0	NA	3892	1
cg05843420	22	36138361	0.0195838	0.288384	0.9458582649505941	0	NA	3896	1
cg05843462	1	41414982	-0.428008	0.416211	0.3037881361195881	0	NA	3896	1
cg05843557	8	59157269	-0.47144299999999995	0.223671	0.03505244584098359	0	NA	3894	1
cg05843624	6	132304335	0.0261638	0.16836300000000004	0.876505095484788	0	NA	3886	1
cg05843672	10	26774178	-0.00814923	0.24858699999999997	0.9738482689201852	0	NA	3894	1
cg05843848	9	140125252	-0.0731806	0.24413899999999997	0.7643680605581541	0	NA	3894	1
cg05843865	10	111713787	-0.48033300000000007	0.268156	0.07325404418952337	0	NA	3896	1
cg05843923	11	70371371	-0.1483	0.150102	0.3231551801142943	0	NA	3893	1
cg05844117	7	151170083	0.294771	0.162336	0.0693998367620741	0	NA	3895	1
cg05844136	6	41688432	-0.0514669	0.3303090000000001	0.8761793164816507	0	NA	3896	1
cg05844821	6	32209576	-0.00975516	0.126554	0.9385575292520405	0	NA	3850	1
cg05844847	5	95767842	0.291579	0.412023	0.4791461659519968	0	NA	3896	1
cg05844863	16	84697015	0.00611534	0.325205	0.9849970085939845	0	NA	3897	1
cg05844992	3	148508841	-0.0802816	0.740751	0.9136953290966235	0	NA	3890	1
cg05845093	5	93778736	0.206489	0.141526	0.14456011749515363	0	NA	3746	1
cg05845124	10	98119927	-0.387832	0.352363	0.2710444878945069	0	NA	3897	1
cg05845219	3	64703756	0.085304	0.123933	0.49125922779021547	0	NA	3807	1
cg05845393	3	171172141	0.108335	0.194261	0.577064585305235	0	NA	3887	1
cg05845407	1	59205921	0.298781	0.179955	0.09685220117574522	0	NA	3896	1
cg05845490	13	29693016	0.253638	0.272461	0.35189759507527674	0	NA	3894	1
cg05845529	7	44812427	-0.0217511	0.13323	0.870313902773103	0	NA	3894	1
cg05845697	12	114309133	0.59633100000000006	0.247162	0.015834277242109514	0	NA	3895	1
cg05845767	20	44906372	0.122002	0.373483	0.7439249697334562	0	NA	3896	1
cg05845808	19	11457129	-0.0933415	0.36017	0.7955121290861857	0	NA	3886	1
cg05845966	7	48702963	-0.27409	0.227466	0.22821438448050366	0	NA	3896	1
cg05845970	14	75383576	-0.146292	0.26988	0.5877750106687291	0	NA	3895	1
cg05845977	10	3634843	-0.389724	0.292783	0.18315549241777507	0	NA	3896	1
cg05845987	2	123461485	0.119891	0.183562	0.5136684313896861	0	NA	3894	1
cg05845997	17	76657659	-0.0115585	0.109009	0.9155565429111986	0	NA	3892	1
cg05846251	22	37443071	0.881532	0.34906000000000004	0.011555170861229695	0	NA	3896	1
cg05846411	18	67315945	0.14023	0.158301	0.37570156553483314	0	NA	3893	1
cg05846578	9	139304496	-1.02019	1.35231	0.45060581517659487	0	NA	3872	1
cg05846586	10	132277837	-0.248673	0.25898	0.33695378189851966	0	NA	3893	1
cg05846671	12	4559882	-0.310839	0.25991	0.23171661884251063	0	NA	3895	1
cg05846730	8	27348475	-0.190768	0.537915	0.7228567645687549	0	NA	3892	1
cg05846752	12	6649039	-0.194998	0.264081	0.4602700582653282	0	NA	3893	1
cg05846878	8	143359968	-0.12376	0.317516	0.6967024633065289	0	NA	3897	1
cg05846899	14	54468344	-0.0138155	0.0928248	0.8816845046975105	0	NA	3890	1
cg05846932	2	85431473	-0.31859499999999996	0.188931	0.09173736394902789	0	NA	3889	1
cg05846977	22	44275810	0.215172	0.210801	0.30737991467228853	0	NA	3894	1
cg05847120	8	61682674	0.0415402	0.0990521	0.6749404279429563	0	NA	3893	1
cg05847140	1	180384818	-0.093438	0.129356	0.47009027967697176	0	NA	3888	1
cg05847163	2	25585766	0.994846	0.863099	0.2490564801642468	0	NA	3896	1
cg05847183	1	90316786	0.15114299999999997	0.381484	0.6919593491574181	0	NA	3897	1
cg05847191	5	56181301	0.171858	0.176035	0.32892980844296094	0	NA	3860	1
cg05847196	2	103626032	-0.0649234	0.367323	0.8597067755108313	0	NA	3897	1
cg05847200	14	57355176	0.0707418	0.0909079	0.436468803631902	0	NA	3893	1
cg05847388	2	216745892	-0.137793	0.191536	0.47188805985237764	0	NA	3892	1
cg05847595	9	133569006	-1.23425	0.979728	0.20774569428205752	0	NA	3887	1
cg05847670	11	75343605	-0.209402	0.317463	0.5095036691164934	0	NA	3896	1
cg05847680	11	27696267	-0.450355	0.25019	0.07185243402854438	0	NA	3890	1
cg05847875	11	126948478	0.386575	0.285106	0.175131239106156	0	NA	3892	1
cg05847901	2	178753535	0.09477520000000002	0.126808	0.45482737623595526	0	NA	3709	1
cg05847918	5	179604649	-0.148667	0.13702	0.2779206855493323	0	NA	3894	1
cg05847926	1	167298035	0.0283651	0.209339	0.8922178275360828	0	NA	3894	1
cg05848001	19	39154439	-0.187749	0.266989	0.48192566929681624	0	NA	3894	1
cg05848256	5	116098016	0.097995	0.237671	0.6801095373192276	0	NA	3895	1
cg05848290	2	145362942	0.253361	0.18808	0.1779507128426289	0	NA	3896	1
cg05848334	9	85550095	0.192267	0.266069	0.46991287102183554	0	NA	3895	1
cg05848337	7	22484498	0.141514	0.14701	0.33574087348825604	0	NA	3895	1
cg05848345	11	129012348	-0.0322367	0.261127	0.9017490315128396	0	NA	3896	1
cg05848372	10	79630910	-0.0887906	0.325612	0.7850927884797791	0	NA	3884	1
cg05848434	4	153618027	-0.195964	0.234437	0.4032156941086848	0	NA	3896	1
cg05848484	12	2364697	0.364532	0.245289	0.13724402859414653	0	NA	3897	1
cg05848650	3	192610840	7.56846e-4	0.14481	0.9958298944198157	0	NA	3895	1
cg05848656	11	46297889	0.145745	0.333699	0.6622883998301656	0	NA	3897	1
cg05848702	17	76635253	0.72897	0.617694	0.2379415746217795	0	NA	3896	1
cg05848866	8	102115532	0.237722	0.128375	0.06405770887276434	0	NA	3897	1
cg05848895	16	89660421	-0.19262	0.17273	0.2647857996924219	0	NA	3895	1
cg05848942	15	69575135	0.0529276	0.366094	0.8850473860285124	0	NA	3894	1
cg05848965	2	174136765	-0.17906600000000003	0.144333	0.21473695831005582	0	NA	3897	1
cg05849084	6	138130273	0.036038100000000003	0.350506	0.9181079305853139	0	NA	3896	1
cg05849406	16	2818458	-0.139185	0.374822	0.7103870932471762	0	NA	3897	1
cg05849431	11	67415187	-0.121031	0.142629	0.3961193983448668	0	NA	3891	1
cg05849469	16	24621300	0.45166	0.494219	0.3607765647294822	0	NA	3894	1
cg05849577	19	1389732	0.23583599999999996	0.33685	0.4838512951490585	0	NA	3897	1
cg05849615	6	56382557	0.314955	0.198546	0.11266958195949328	0	NA	3895	1
cg05849935	15	75039788	0.368049	0.282451	0.19255621213720728	0	NA	3895	1
cg05850008	8	67850857	-0.172032	0.318385	0.5889715671322113	0	NA	3896	1
cg05850012	13	41834192	0.618771	0.289702	0.03268855108308058	0	NA	3897	1
cg05850030	18	53199536	-0.092451	0.298334	0.756643902146483	0	NA	3897	1
cg05850035	3	104914710	-0.0303883	0.177212	0.8638464162505602	0	NA	3895	1
cg05850732	2	225882503	0.122703	0.199402	0.53832036132284	0	NA	3896	1
cg05850733	6	29447341	0.103829	0.133404	0.436389229532618	0	NA	3837	1
cg05850752	11	1890542	0.26004	0.275698	0.3455755594632568	0	NA	3891	1
cg05850958	8	24814568	-0.00817804	0.17103	0.96186256103351	0	NA	3895	1
cg05850990	2	857185	0.195546	0.242717	0.42044219440343095	0	NA	3890	1
cg05851043	6	18053375	-0.421518	0.23430499999999999	0.07201644945821052	0	NA	3894	1
cg05851077	9	29802712	-0.0314952	0.156404	0.8404086387726764	0	NA	3879	1
cg05851250	3	43431426	0.905461	0.675202	0.17991318313484997	0	NA	3874	1
cg05851255	20	47386062	0.144123	0.486475	0.7670316619054651	0	NA	3894	1
cg05851333	4	108783286	-0.194596	0.263527	0.4602537491586336	0	NA	3894	1
cg05851420	5	40798287	-0.275651	1.07944	0.7984413407120335	0	NA	3894	1
cg05851482	16	392723	0.148195	0.244638	0.5446657595698281	0	NA	3896	1
cg05851533	1	111496400	-0.219582	0.182346	0.2285102795994561	0	NA	3880	1
cg05851537	20	22666053	-0.55834	0.318784	0.07986531516384636	0	NA	3895	1
cg05851594	8	23883186	-0.048555499999999994	0.192201	0.8005551046857557	0	NA	3897	1
cg05851710	3	8407514	-0.485342	0.186684	0.009327674256411006	0	NA	3895	1
cg05851741	3	105268882	-0.116567	0.155514	0.4535200354775216	0	NA	3853	1
cg05851765	9	75650268	0.0086529	0.282169	0.9755361737150042	0	NA	3896	1
cg05851799	2	238860899	-0.49040600000000006	0.341761	0.15130463738123112	0	NA	3894	1
cg05851858	6	36302712	-0.0707087	0.280172	0.800750417835759	0	NA	3890	1
cg05851950	10	14694702	0.122478	0.249837	0.6239700002946402	0	NA	3892	1
cg05851980	12	125498679	-0.302896	0.330281	0.35909770541445984	0	NA	3896	1
cg05851996	3	149335091	0.0660859	0.308767	0.83052240234839525	0	NA	3892	1
cg05851998	5	31788072	0.13179	0.230239	0.5670474962791207	0	NA	3895	1
cg05852056	15	68208120	-0.0904527	0.275655	0.7428078181366989	0	NA	3896	1
cg05852089	11	75479179	-0.0630694	0.13446	0.639028916184746	0	NA	3894	1
cg05852162	13	99783233	0.0625568	0.162833	0.7008467790958226	0	NA	3876	1
cg05852267	1	195977030	-0.0958556	0.154922	0.5360912196071026	0	NA	3876	1
cg05852309	15	51611238	-0.226315	0.252048	0.3692365360781268	0	NA	3890	1
cg05852337	16	19349832	-0.122801	0.178819	0.49225067441187753	0	NA	3895	1
cg05852456	15	101655890	-0.0248466	0.219288	0.9097881273280495	0	NA	3890	1
cg05852517	1	165919052	-0.140914	0.143836	0.32724153534648043	0	NA	3889	1
cg05852589	14	93275584	0.0902658	0.172456	0.6006865257759922	0	NA	3886	1
cg05852615	1	202114061	1.69768	1.1623000000000001	0.14411942993561971	0	NA	3836	1
cg05852621	7	95206675	-0.0150206	0.235999	0.9492514026571579	0	NA	3892	1
cg05852681	10	31906223	0.09182239999999998	0.297438	0.7575413305274243	0	NA	3897	1
cg05852740	10	62175131	0.0551008	0.209956	0.7929824307816855	0	NA	3866	1
cg05852745	19	46951458	0.174818	0.234873	0.4566897836665617	0	NA	3813	1
cg05853187	17	72599728	0.104281	0.0913452	0.25361431614542096	0	NA	3896	1
cg05853189	17	28086967	0.345886	0.139363	0.013068139082041469	0	NA	3797	1
cg05853389	19	7493846	-0.239119	0.2184	0.2735748135761528	0	NA	3895	1
cg05853394	10	94032588	-0.21971899999999997	0.229977	0.33937770882373014	0	NA	3894	1
cg05853402	6	41324726	-0.6930389999999998	0.283868	0.014629916552283233	0	NA	3895	1
cg05853441	8	8998915	0.0524579	0.335323	0.8756862806513427	0	NA	3894	1
cg05853522	11	65278442	1.92984	1.04434	0.06461624056230633	0	NA	3897	1
cg05853552	15	52427175	-0.0968624	0.310161	0.7548146968267555	0	NA	3897	1
cg05853691	10	71333638	0.2984	1.43426	0.8351887255767956	0	NA	3891	1
cg05853722	15	91504219	0.194235	0.364069	0.5936795492857139	0	NA	3897	1
cg05854052	7	86781180	-0.3737329999999999	0.557502	0.5026215146745383	0	NA	3889	1
cg05854107	1	45139607	0.187664	0.791347	0.8125442875390533	0	NA	3897	1
cg05854133	2	150323309	-0.0681241	0.245035	0.7809986685371466	0	NA	3897	1
cg05854233	17	48473785	-0.140025	0.457326	0.7594660588669794	0	NA	3891	1
cg05854272	8	8203962	-0.253589	1.04024	0.8074017373422891	0	NA	3893	1
cg05854298	3	192551163	-0.355282	0.272836	0.1928543374332427	0	NA	3884	1
cg05854310	5	151651292	-0.015223999999999998	0.0869566	0.8610200400295878	0	NA	3896	1
cg05854333	8	51052285	-0.0364407	0.135522	0.7880132569014	0	NA	3896	1
cg05854525	10	15647233	-0.144908	0.181018	0.4234112742389681	0	NA	3896	1
cg05854542	16	28844164	0.0719324	0.2224	0.7463642739756331	0	NA	3897	1
cg05854693	8	140389068	-0.765537	0.368318	0.037666319450481406	0	NA	3897	1
cg05854775	4	114278684	0.0035904	0.252526	0.9886561058554622	0	NA	3891	1
cg05854928	1	178904101	-0.422197	0.253239	0.09547704531744479	0	NA	3896	1
cg05855048	15	99450247	0.0168782	0.216973	0.9379955765892296	0	NA	3896	1
cg05855058	18	57736576	0.111125	0.169231	0.5114080287260621	0	NA	3894	1
cg05855166	2	128432051	-0.158829	0.238859	0.5060832559409059	0	NA	3880	1
cg05855298	4	106474586	-0.0233569	0.159095	0.8832811824014175	0	NA	3895	1
cg05855306	3	119107484	-0.357855	0.334905	0.28528290484463986	0	NA	3897	1
cg05855429	15	28265877	-0.43446399999999996	0.21093	0.0394220239113404	0	NA	3891	1
cg05855741	9	111624380	-0.346602	0.171812	0.04366078460083669	0	NA	3885	1
cg05855836	4	89388314	-0.0524236	0.276624	0.8496914587643183	0	NA	3893	1
cg05855878	3	54038447	-0.0260359	0.294932	0.9296560127382545	0	NA	3897	1
cg05856022	2	99797044	0.058559700000000006	0.192365	0.7608081436618108	0	NA	3895	1
cg05856050	17	3989372	0.0347047	0.199296	0.8617582197120504	0	NA	3892	1
cg05856065	22	32342144	-0.34855500000000006	0.204944	0.08899315740575531	0	NA	3882	1
cg05856077	20	60212330	0.0323207	0.0913973	0.7236172316737431	0	NA	3888	1
cg05856099	9	93723550	-0.250683	0.275329	0.36256664440074515	0	NA	3897	1
cg05856154	19	19550799	0.369384	0.382902	0.33469713569910586	0	NA	3897	1
cg05856232	5	77304304	0.143799	0.165793	0.3857554178558383	0	NA	3895	1
cg05856371	1	73657635	-0.198254	0.142624	0.16451474054954238	0	NA	3791	1
cg05856375	22	42379131	-0.076982	0.19629	0.6949215025503828	0	NA	3897	1
cg05856428	12	47997040	-0.0997878	0.275212	0.7169147624017722	0	NA	3897	1
cg05856429	11	6502147	1.12966	1.19856	0.345929367468159	0	NA	3894	1
cg05856714	10	70313072	0.05885420000000001	0.23871	0.8052556952696268	0	NA	3896	1
cg05856736	2	235995540	0.0678774	0.231695	0.7695526180797367	0	NA	3894	1
cg05856838	15	42981010	-0.274094	0.303374	0.3662682980782899	0	NA	3896	1
cg05856974	8	10513693	0.047693	0.362183	0.8952357837076288	0	NA	3896	1
cg05857016	2	127618075	-0.39793400000000007	0.296465	0.1795107360836575	0	NA	3894	1
cg05857126	16	52108007	0.0997572	0.19254	0.6043804343171773	0	NA	3894	1
cg05857143	15	85455724	0.447732	0.297408	0.13220917717309733	0	NA	3896	1
cg05857318	3	23959057	-0.168454	0.614206	0.783882491601066	0	NA	3895	1
cg05857597	4	148405611	0.107543	0.278962	0.6998586447376377	0	NA	3894	1
cg05857773	1	215178865	-0.0725068	0.107351	0.49941021914486866	0	NA	3897	1
cg05857921	1	161123512	-0.115303	1.22659	0.9251068641540536	0	NA	3897	1
cg05857967	2	120282171	-0.14927	0.106823	0.16230586826489873	0	NA	3892	1
cg05857971	3	101498283	-0.634623	0.842853	0.4514822180762582	0	NA	3897	1
cg05857980	17	79297706	0.10255900000000001	0.315571	0.7451848490476165	0	NA	3895	1
cg05858055	2	158731630	-0.547154	0.397722	0.16890842305158837	0	NA	3892	1
cg05858265	6	167370238	-0.606188	0.9434639999999999	0.5205400721718204	0	NA	3783	1
cg05858280	1	217251410	-0.10825500000000002	0.100752	0.2826120899903493	0	NA	3896	1
cg05858302	2	21478991	-0.101437	0.230055	0.6592672969540605	0	NA	3896	1
cg05858332	22	46336832	-0.247798	0.171163	0.14769226578748892	0	NA	3885	1
cg05858442	3	157169997	-0.136666	0.224527	0.5427338921122529	0	NA	3885	1
cg05858531	21	45580015	0.328168	0.639127	0.6076275593437358	0	NA	3897	1
cg05858542	7	19531865	0.109115	0.182269	0.5494075387914983	0	NA	3885	1
cg05858643	9	37521804	-0.166826	0.30191	0.5805588165059763	0	NA	3896	1
cg05858681	22	18285408	0.0695217	0.312534	0.8239672990345457	0	NA	3896	1
cg05858709	12	50360440	0.0724726	0.184576	0.694582672784525	0	NA	3897	1
cg05858946	5	153582370	-0.12303	0.104487	0.23900914021512196	0	NA	3894	1
cg05859065	20	19975219	0.33646	0.221304	0.12842250757079127	0	NA	3895	1
cg05859179	20	11963914	-0.0264117	0.249733	0.915772971351063	0	NA	3894	1
cg05859293	8	11660465	0.0656967	0.75835	0.9309647390276856	0	NA	3896	1
cg05859325	17	34458957	-0.150727	0.22329200000000002	0.4996618230407833	0	NA	3894	1
cg05859409	11	1799685	-0.12469	0.22509000000000004	0.5796088249375568	0	NA	3854	1
cg05859465	18	61121947	0.0666817	0.167369	0.6903270335399421	0	NA	3894	1
cg05859477	21	42600919	0.302355	0.245913	0.21887683041522346	0	NA	3895	1
cg05859532	16	89906499	0.0357149	0.311516	0.9087235884313565	0	NA	3897	1
cg05859572	3	100240476	0.252878	0.16197	0.11846137211718501	0	NA	3897	1
cg05859663	15	83477653	0.261867	0.195046	0.1794044531472706	0	NA	3897	1
cg05859796	1	234408307	0.49396900000000005	0.230926	0.03242925582156426	0	NA	3896	1
cg05860001	7	20875731	0.302008	0.32422	0.3515996571337937	0	NA	3897	1
cg05860010	17	65053184	0.261514	0.24505699999999997	0.2859014858926182	0	NA	3897	1
cg05860036	2	85243288	-0.22139200000000003	0.209123	0.28975063189724415	0	NA	3889	1
cg05860079	3	122234739	0.349884	0.350754	0.3185123507905327	0	NA	3894	1
cg05860082	3	44962054	-0.0349983	0.409839	0.9319471768179229	0	NA	3897	1
cg05860090	14	93392309	-0.246781	0.148884	0.09741060028197064	0	NA	3895	1
cg05860212	10	112183774	-0.174942	0.26792	0.5137797638310793	0	NA	3895	1
cg05860219	12	6999656	0.257289	0.264399	0.33049921884458766	0	NA	3897	1
cg05860310	1	172768126	0.04439	0.215863	0.83707237337202	0	NA	3892	1
cg05860426	16	1014765	-0.05092180000000001	0.209903	0.8083177460490056	0	NA	3897	1
cg05860713	21	38092184	-0.198776	0.332797	0.5503144218952343	0	NA	3893	1
cg05860722	18	45664430	-5.76735e-4	0.237054	0.9980588072835336	0	NA	3896	1
cg05860900	11	70417473	0.0911924	0.232565	0.6949726887804203	0	NA	3897	1
cg05860965	1	46495329	0.124637	0.30662	0.6843849122346809	0	NA	3889	1
cg05861031	4	77227149	-0.520475	0.479859	0.27808045363280737	0	NA	3897	1
cg05861073	5	132377238	-0.182647	0.207433	0.3785826486998082	0	NA	3894	1
cg05861206	13	46268527	-0.103075	0.285221	0.7178105880844223	0	NA	3894	1
cg05861228	11	33522693	0.00670128	0.0722672	0.9261186947712231	0	NA	3826	1
cg05861244	10	30289934	0.21458999999999998	0.327175	0.5118964973763309	0	NA	3896	1
cg05861359	1	95107914	-0.110903	0.22854	0.6274867131634888	0	NA	3895	1
cg05861420	10	24552396	-0.125153	0.176963	0.4794254629511773	0	NA	3883	1
cg05861442	3	43455278	0.728247	0.402117	0.07013580395766365	0	NA	3895	1
cg05861453	15	73627131	-0.0852962	0.179725	0.6350772033736405	0	NA	3896	1
cg05861499	12	122442301	0.211305	0.369223	0.567121176670084	0	NA	3895	1
cg05861553	21	39658539	0.137641	0.286532	0.6309652573385558	0	NA	3896	1
cg05861705	6	82417175	0.103914	0.199875	0.6031368062901683	0	NA	3876	1
cg05861811	9	6008611	0.783912	1.04222	0.451957265611496	0	NA	3874	1
cg05861821	1	214634043	0.0115472	0.186399	0.9506035812676468	0	NA	3896	1
cg05861871	12	102112517	-0.166342	0.152611	0.2757246610986371	0	NA	3746	1
cg05861880	12	2156895	0.294045	0.241238	0.22288214685575614	0	NA	3896	1
cg05861938	1	222011349	-0.0477723	0.455491	0.916470325452257	0	NA	3897	1
cg05861997	12	109124638	-0.272002	0.9676570000000001	0.7786387601730105	0	NA	3897	1
cg05862036	1	23689691	0.0818446	0.313767	0.7942119251386129	0	NA	3889	1
cg05862200	16	30635747	-0.630559	0.326274	0.053284786760301295	0	NA	3894	1
cg05862415	8	23716807	0.00542761	0.161418	0.9731765334679474	0	NA	3897	1
cg05862597	2	29195834	0.249753	0.2698	0.35460356487076705	0	NA	3896	1
cg05862812	7	100240258	0.106568	0.242369	0.660159331839179	0	NA	3896	1
cg05862922	21	18899220	-0.0497569	0.22470299999999999	0.824754466168882	0	NA	3890	1
cg05863003	8	64382415	0.1087	0.142291	0.4449104815038442	0	NA	3896	1
cg05863040	4	131317443	0.205049	0.187123	0.27316720535241373	0	NA	3892	1
cg05863094	1	153610491	-0.234048	0.218899	0.2849771113083955	0	NA	3889	1
cg05863174	4	3023500	-0.156319	0.258212	0.5449197978891334	0	NA	3897	1
cg05863323	16	66890161	-0.195441	0.312852	0.5321630304850853	0	NA	3897	1
cg05863400	9	95370308	-0.146005	0.187747	0.43676424034026046	0	NA	3896	1
cg05863405	1	163131018	-0.172832	0.312309	0.5799891018296652	0	NA	3897	1
cg05863464	8	142390089	-0.477711	0.304134	0.1162464457167579	0	NA	3897	1
cg05863691	12	132104734	0.117621	0.294484	0.6895882609433128	0	NA	3894	1
cg05863913	4	155312429	-0.102779	0.130117	0.429588049007584	0	NA	3894	1
cg05863967	1	16734636	0.007226100000000001	0.201182	0.9713475651502942	0	NA	3896	1
cg05864082	1	242119888	0.145922	0.156298	0.350503044201952	0	NA	3895	1
cg05864097	16	85461981	-0.293716	0.349411	0.40057027299867376	0	NA	3896	1
cg05864111	1	228296012	0.24771	0.31304	0.4287662498256953	0	NA	3896	1
cg05864168	1	185110088	0.275764	0.264141	0.2964839953839048	0	NA	3895	1
cg05864177	10	91505955	0.0995011	0.256135	0.6976672786202036	0	NA	3892	1
cg05864281	8	142389397	-0.201453	0.315228	0.5227768956002405	0	NA	3895	1
cg05864370	9	116719856	0.198886	0.217182	0.3597942086544429	0	NA	3886	1
cg05864401	8	135850231	0.022326200000000004	0.287014	0.9379968169453182	0	NA	3896	1
cg05864421	16	731556	-0.334803	0.296432	0.2587110694367197	0	NA	3895	1
cg05864520	4	1297310	0.230355	0.332176	0.4880129290175492	0	NA	3896	1
cg05864683	1	232735381	-0.301965	0.253256	0.2331314524621188	0	NA	3869	1
cg05864715	8	24087048	0.7827609999999999	0.826863	0.3438102885369239	0	NA	3893	1
cg05864763	19	49994115	-0.31047400000000003	0.211289	0.1417167023527623	0	NA	3892	1
cg05864858	19	53796296	0.0933541	0.201057	0.6424209419601592	0	NA	3891	1
cg05865029	14	29850557	-0.267788	0.179773	0.13633216528127118	0	NA	3884	1
cg05865285	17	10216662	0.126786	0.192579	0.5103078675225542	0	NA	3895	1
cg05865297	1	239414335	0.317268	0.262314	0.22647195717363183	0	NA	3896	1
cg05865497	10	70287224	-0.894633	1.04692	0.3928069230147429	0	NA	3871	1
cg05865596	1	160321853	0.0373071	0.196248	0.8492293518057703	0	NA	3894	1
cg05865665	6	44253474	0.084131	0.102355	0.4111036430718916	0	NA	3893	1
cg05865911	4	106066844	0.131483	0.255672	0.6070671688456067	0	NA	3843	1
cg05865954	10	63224906	0.00112351	0.200345	0.9955255854431451	0	NA	3892	1
cg05866017	7	116877823	-0.10023699999999999	0.301764	0.7397607649949897	0	NA	3897	1
cg05866170	8	28118179	-0.0288612	0.185927	0.8766410507665844	0	NA	3897	1
cg05866193	1	182367110	-0.620361	0.32449100000000003	0.05590220522691388	0	NA	3896	1
cg05866243	12	12244945	-0.0508494	0.265878	0.848329047090743	0	NA	3896	1
cg05866289	5	177805820	-0.17479799999999998	0.293225	0.5510934398661509	0	NA	3897	1
cg05866441	9	100548856	0.00967496	0.194956	0.9604201265320532	0	NA	3896	1
cg05866460	2	65938552	-0.0101378	0.274822	0.9705738260473389	0	NA	3895	1
cg05866504	2	12644930	-0.289912	0.196328	0.13976366378225485	0	NA	3893	1
cg05866607	21	44465747	0.291569	1.12532	0.7955590529004721	0	NA	3893	1
cg05866684	1	220080664	-0.054650199999999996	0.204207	0.7889906182063406	0	NA	3894	1
cg05866778	7	44098334	0.41812200000000005	0.32199	0.19409639583365207	0	NA	3894	1
cg05866797	14	75112035	0.158409	0.293776	0.5897371629916361	0	NA	3883	1
cg05866798	2	70873564	-0.621603	0.235209	0.008223117148109015	0	NA	3895	1
cg05866877	4	34324208	0.153861	0.226553	0.4970497315568982	0	NA	3889	1
cg05866886	15	101995974	-0.155066	0.572024	0.7863271720333075	0	NA	3894	1
cg05866917	5	42005429	-0.106581	0.183212	0.5607445777440563	0	NA	3891	1
cg05866987	12	79356054	-0.0534141	0.159004	0.73692419295704	0	NA	3857	1
cg05866990	11	34592252	0.47466800000000003	0.213908	0.026484769255897152	0	NA	3894	1
cg05867001	14	105804449	0.0120447	0.321125	0.9700801018434193	0	NA	3895	1
cg05867050	3	187084698	-0.122087	0.26258	0.6419660931229142	0	NA	3889	1
cg05867174	3	69058904	-0.138219	0.203655	0.4973330960815542	0	NA	3896	1
cg05867304	8	98220198	-0.18571	0.155227	0.23154950424957588	0	NA	3897	1
cg05867326	3	190044371	-0.376338	0.264606	0.15495136713389956	0	NA	3896	1
cg05867362	14	34036184	-0.029586800000000003	0.187001	0.8742855438652595	0	NA	3894	1
cg05867368	9	89336196	-0.175248	0.218286	0.4220691582930672	0	NA	3896	1
cg05867406	7	99275340	-0.190083	0.305429	0.5337133391075763	0	NA	3893	1
cg05867519	3	184459178	-0.273747	0.323893	0.398011873780626	0	NA	3894	1
cg05867533	9	3014327	-0.266287	0.192819	0.1672726444835083	0	NA	3894	1
cg05867565	1	23542335	0.0427265	0.184198	0.8165693689483303	0	NA	3893	1
cg05867581	4	14781037	0.426295	0.339229	0.20887732835014974	0	NA	3895	1
cg05867620	5	158654655	-0.29278	0.194749	0.13274339904259996	0	NA	3897	1
cg05867626	20	30555488	0.00193258	0.881775	0.9982512834793086	0	NA	3896	1
cg05867736	12	22894732	0.145604	0.281354	0.6047989710116222	0	NA	3896	1
cg05867775	8	87355773	0.00859074	0.929097	0.9926225989926281	0	NA	3895	1
cg05867823	17	7142652	0.0949324	0.61985	0.8782769682963555	0	NA	3896	1
cg05867832	12	95832724	0.139193	0.152307	0.3607706609678407	0	NA	3891	1
cg05867926	20	46419579	0.0944483	0.250175	0.705780569380217	0	NA	3895	1
cg05867976	16	77985887	-0.308485	0.535584	0.564629548582434	0	NA	3896	1
cg05868019	9	107330414	0.0342794	0.179234	0.8483258092279544	0	NA	3887	1
cg05868158	5	138634374	0.0897842	0.235615	0.7031563715785817	0	NA	3896	1
cg05868196	22	50304986	0.324955	0.349482	0.3524648127043179	0	NA	3891	1
cg05868206	4	147029772	-0.187393	0.177667	0.2915429432134924	0	NA	3883	1
cg05868256	11	45833129	-0.191998	0.278388	0.49039688246992763	0	NA	3895	1
cg05868421	13	33941262	-0.0433502	0.176892	0.806405393476253	0	NA	3885	1
cg05868443	8	8777082	0.12346200000000002	0.0692599	0.07465308093960396	0	NA	3881	1
cg05868473	15	38851459	0.652758	0.235601	0.0055951752723591205	0	NA	3896	1
cg05868525	5	159698697	-0.109725	0.198697	0.5807957623908855	0	NA	3896	1
cg05868580	6	35029149	0.030657699999999996	0.38933	0.9372356373691157	0	NA	3896	1
cg05868677	10	115034087	0.023238600000000005	0.274776	0.9326009536988501	0	NA	3878	1
cg05868800	6	118966797	-0.105114	0.312253	0.7363951798711301	0	NA	3893	1
cg05868911	18	11688547	0.131982	0.171012	0.44025042477803505	0	NA	3890	1
cg05869032	2	96965346	0.492286	0.369864	0.18319166559542976	0	NA	3896	1
cg05869435	2	28455280	-0.0637407	0.309219	0.8366858603122438	0	NA	3897	1
cg05869513	1	35225264	0.167434	0.177096	0.34443325815503273	0	NA	3897	1
cg05869563	4	6233652	0.123086	0.217286	0.5710743223966601	0	NA	3891	1
cg05869631	6	155710641	-0.131408	0.116333	0.2586511772708583	0	NA	3897	1
cg05869739	16	89428895	0.074726	0.296943	0.8013108420823607	0	NA	3897	1
cg05869757	1	54986396	0.100787	0.178773	0.5729101160132295	0	NA	3894	1
cg05869816	6	10556107	-0.124799	0.140488	0.3743659656245245	0	NA	3897	1
cg05870113	22	44422018	0.284678	0.288835	0.3243256580991128	0	NA	3897	1
cg05870166	2	144707254	-0.343465	0.236003	0.14557469614795285	0	NA	3895	1
cg05870170	3	64581415	0.689333	0.220377	0.0017601718086731437	0	NA	3895	1
cg05870200	17	80185327	0.0332928	0.286073	0.9073524262658269	0	NA	3893	1
cg05870296	1	26651303	0.0321569	0.283603	0.9097237271817854	0	NA	3895	1
cg05870305	12	102259956	0.00677559	0.304998	0.9822762968415122	0	NA	3895	1
cg05870356	1	79093646	0.00674913	0.171574	0.9686220628905969	0	NA	3815	1
cg05870600	9	72375089	0.462786	1.43446	0.7469827733914652	0	NA	3896	1
cg05870742	17	76837625	0.605642	1.18184	0.6083313143491662	0	NA	3895	1
cg05870775	2	175613839	-0.9786089999999998	0.6701980000000001	0.144240903868624	0	NA	3896	1
cg05870796	17	56033223	-0.18359600000000004	0.799677	0.8184121686529744	0	NA	3896	1
cg05870818	19	7765019	-0.228754	0.217478	0.29286886925669614	0	NA	3891	1
cg05870991	11	1060969	0.104931	0.16903900000000002	0.5347639671901874	0	NA	3897	1
cg05871135	3	151159930	-0.0710264	0.240524	0.7677657873821793	0	NA	3897	1
cg05871208	5	93953832	1.13983	0.970675	0.24028876526270274	0	NA	3895	1
cg05871275	9	117141335	0.449402	0.322614	0.1636191364237031	0	NA	3896	1
cg05871447	7	29996003	0.57289	0.454913	0.2079076602496117	0	NA	3893	1
cg05871461	2	232087597	0.115134	0.288165	0.6894939353458605	0	NA	3896	1
cg05871515	17	43350939	-0.052287400000000005	0.302474	0.8627569405033056	0	NA	3896	1
cg05871769	11	123176363	-0.202846	0.341336	0.552331040330555	0	NA	3896	1
cg05871788	6	139630739	0.0644724	0.320297	0.8404722684288233	0	NA	3894	1
cg05871802	11	17788335	-0.0104704	0.0387961	0.7872504218832814	0	NA	3897	1
cg05871806	14	76165540	-0.362828	0.196435	0.06473787766100739	0	NA	3893	1
cg05871810	1	160020315	-0.113822	0.301848	0.7061113073365238	0	NA	3897	1
cg05871892	2	191208235	0.129244	0.612776	0.8329531534526193	0	NA	3896	1
cg05871907	10	34917569	0.00538155	0.336091	0.9872246737292169	0	NA	3895	1
cg05871955	21	30867977	0.7337640000000001	0.272029	0.0069888690622225665	0	NA	3894	1
cg05871957	8	86118058	0.0221252	0.257816	0.9316112622607835	0	NA	3887	1
cg05872432	16	23452944	-0.153099	0.218984	0.48446874830844616	0	NA	3886	1
cg05872729	10	50580243	-0.4611509999999999	0.216287	0.032996541487897484	0	NA	3892	1
cg05872748	6	2766213	-0.365243	1.33489	0.7843821908631814	0	NA	3852	1
cg05872891	9	73042765	0.169914	0.232913	0.4656854544010813	0	NA	3897	1
cg05872945	2	7159460	-0.0154598	0.291929	0.9577658521809806	0	NA	3892	1
cg05873104	13	78437347	-0.36861	0.297991	0.2160931462293085	0	NA	3842	1
cg05873145	1	2125637	-0.262249	0.106696	0.013974879412035025	0	NA	3875	1
cg05873196	5	176873208	-0.0763665	0.270532	0.7777267594311176	0	NA	3894	1
cg05873245	19	49918459	-0.339672	0.220702	0.12379144103215264	0	NA	3895	1
cg05873252	4	156550575	-0.0202867	0.212577	0.9239715064319779	0	NA	3896	1
cg05873271	1	36352279	-0.0423866	0.471901	0.9284294932641786	0	NA	3886	1
cg05873349	10	44070715	0.194425	0.149609	0.19375381556038748	0	NA	3872	1
cg05873389	10	104628811	0.117648	0.180918	0.5155090783639138	0	NA	3896	1
cg05873532	2	113552653	0.154745	0.114936	0.17818709773562766	0	NA	3891	1
cg05873605	9	135151895	0.0233554	0.182047	0.8979169122603308	0	NA	3894	1
cg05873633	4	3299308	-0.180126	0.356666	0.6135397934815815	0	NA	3894	1
cg05873635	3	45980975	0.0200797	0.293412	0.9454392261041604	0	NA	3896	1
cg05873766	5	141615654	-0.217298	0.160073	0.1746245705052297	0	NA	3832	1
cg05873767	9	130693171	-0.526964	0.999328	0.5979725279402437	0	NA	3847	1
cg05873827	1	10405531	-0.210889	0.23285899999999998	0.36512057424055366	0	NA	3892	1
cg05873977	19	11268597	0.0436557	0.313893	0.8893882877901725	0	NA	3896	1
cg05874032	5	110406875	0.213188	0.129126	0.09873703467766781	0	NA	3896	1
cg05874111	12	111515117	0.161958	0.299521	0.5886982782698025	0	NA	3896	1
cg05874190	8	35296719	-0.0283476	0.14929	0.8494009877323114	0	NA	3896	1
cg05874314	19	5792554	0.129538	0.268454	0.6294271341035031	0	NA	3894	1
cg05874318	20	25468116	0.0828248	0.158218	0.6006365657235104	0	NA	3896	1
cg05874444	9	89320867	0.0511269	0.257344	0.8425197755228875	0	NA	3895	1
cg05874519	19	11169000	0.398711	0.264902	0.1322915766355114	0	NA	3887	1
cg05874538	8	142063089	0.0245871	0.192724	0.8984839380040635	0	NA	3892	1
cg05874698	3	33005526	0.29311	0.251946	0.244673650106792	0	NA	3894	1
cg05874822	9	115916638	-0.112303	0.253651	0.6579493680864723	0	NA	3888	1
cg05874985	3	172156119	-0.0629221	0.166734	0.7058911248634387	0	NA	3896	1
cg05875000	1	211642205	0.428951	0.516372	0.40614227325563307	0	NA	3894	1
cg05875037	12	120703610	0.09519720000000001	0.797833	0.9050220709019197	0	NA	3895	1
cg05875169	1	30370219	0.139081	0.148234	0.3481143904839998	0	NA	3897	1
cg05875274	5	162998734	0.221274	0.179338	0.21726335789218723	0	NA	3894	1
cg05875331	11	100542217	0.0577809	0.225318	0.7976098982126167	0	NA	3896	1
cg05875486	11	655245	0.490183	0.361458	0.17505872231392497	0	NA	3897	1
cg05875617	4	5893332	0.0374631	0.12881	0.7711736938394997	0	NA	3896	1
cg05875634	17	7392686	-0.24934	0.344971	0.46981174246596014	0	NA	3895	1
cg05875648	1	152937699	0.288224	0.22167	0.1935190354507302	0	NA	3896	1
cg05875710	1	180451924	-0.00278654	0.274721	0.9919070652755688	0	NA	3890	1
cg05875719	13	100624603	-0.0379063	0.256862	0.8826785230632221	0	NA	3895	1
cg05875723	3	156765060	-0.623429	0.26675	0.01943250884880751	0	NA	3896	1
cg05875906	9	127650430	0.587353	0.255376	0.021450837962087074	0	NA	3897	1
cg05876035	2	2943115	-0.115227	0.185296	0.5340380833999695	0	NA	3897	1
cg05876147	20	42340623	0.253589	0.274798	0.35610118780009686	0	NA	3891	1
cg05876165	19	54145629	-0.15729	0.308351	0.6099810532859243	0	NA	3889	1
cg05876179	1	17376634	-0.132213	0.16031	0.4095230052041494	0	NA	3873	1
cg05876350	2	238969821	-1.48569	1.06715	0.16386077330044216	0	NA	3879	1
cg05876416	5	10235660	0.0725094	0.218312	0.7397861332500967	0	NA	3890	1
cg05876458	14	25510844	-0.110884	0.218322	0.6115290764829975	0	NA	3896	1
cg05876487	2	128322211	-0.0224005	0.224498	0.9205186697635922	0	NA	3894	1
cg05876665	5	56863077	-0.24043	0.271107	0.3751621327425809	0	NA	3893	1
cg05876678	11	64258647	-0.09947419999999998	0.0740524	0.17917655204073085	0	NA	3896	1
cg05876699	13	41773927	-0.115515	0.178939	0.5185674656895172	0	NA	3884	1
cg05876737	5	58653705	0.112162	0.222819	0.6146991121808636	0	NA	3896	1
cg05876753	18	56707046	0.153714	0.364779	0.6734707660899311	0	NA	3896	1
cg05876779	2	157237316	-0.322184	0.293903	0.27298004797689907	0	NA	3897	1
cg05876873	1	236445440	-0.0776818	1.06439	0.9418200756246738	0	NA	3840	1
cg05876904	8	19569343	0.297886	0.303934	0.32703629375499366	0	NA	3897	1
cg05876945	11	132153398	0.16861	0.28116	0.5487101047933272	0	NA	3886	1
cg05876950	3	97482214	-0.181226	0.151709	0.2322577047587558	0	NA	3836	1
cg05876972	1	93433853	0.137583	0.284419	0.6285750110019293	0	NA	3897	1
cg05876984	14	35872570	-0.8124639999999999	0.434319	0.06139196074384451	0	NA	3896	1
cg05877083	7	30703457	0.260554	0.15281999999999998	0.08819942823631362	0	NA	3879	1
cg05877199	20	47400177	-0.0405162	0.247376	0.8699012856990669	0	NA	3876	1
cg05877232	10	181288	0.288495	1.13763	0.7998100082024302	0	NA	3878	1
cg05877244	19	19198862	-0.21529599999999996	0.219395	0.32643653909550063	0	NA	3897	1
cg05877303	4	119650077	0.277068	0.183582	0.1312392673243391	0	NA	3892	1
cg05877425	20	43538000	0.115471	0.26374	0.6615158007748808	0	NA	3892	1
cg05877530	10	102027554	0.421896	0.546212	0.43987554717916466	0	NA	3893	1
cg05877576	9	85890096	-0.191564	0.322949	0.5530666796060982	0	NA	3894	1
cg05877591	4	99468099	-0.14599	0.325767	0.6540504411254442	0	NA	3884	1
cg05877719	11	3691021	0.382287	0.409702	0.350775819430629	0	NA	3897	1
cg05877727	2	95938759	0.9573079999999999	0.32198	0.002947211039096928	0	NA	3897	1
cg05877823	10	105155976	1.0401	0.780099	0.1824358953487858	0	NA	3897	1
cg05877892	16	62629517	-0.0187004	0.220987	0.9325617713097156	0	NA	3895	1
cg05877899	2	47154141	-0.16201000000000002	0.191721	0.3980940795209263	0	NA	3891	1
cg05877921	11	123511878	-0.0235352	0.560555	0.9665102315825986	0	NA	3897	1
cg05877945	11	35677661	-0.0859636	0.185038	0.6422374988170896	0	NA	3894	1
cg05878008	7	23140560	-0.28854	0.156288	0.06486215460276938	0	NA	3894	1
cg05878072	2	235930830	-0.00634968	0.319853	0.9841615401817643	0	NA	3897	1
cg05878082	1	117395635	0.47835600000000006	0.380967	0.2092478586363853	0	NA	3897	1
cg05878128	8	23796485	0.0690578	0.150265	0.6458224411667098	0	NA	3895	1
cg05878289	4	7298057	-0.0453416	0.158627	0.7750023199474912	0	NA	3893	1
cg05878311	6	40471258	-0.16449899999999998	0.281446	0.5588987509516377	0	NA	3893	1
cg05878379	2	233994450	-0.263613	0.365572	0.47084962210243414	0	NA	3897	1
cg05878460	1	42231702	0.446371	0.267242	0.09486247444991702	0	NA	3897	1
cg05878519	4	39392496	0.0622597	0.170603	0.7151568896834835	0	NA	3879	1
cg05878526	7	73679436	-0.0647394	0.252561	0.7976946925683838	0	NA	3896	1
cg05878563	5	77277535	-0.181096	0.163822	0.26896737123291425	0	NA	3897	1
cg05878607	21	47169223	-0.0229162	0.327682	0.9442459799301192	0	NA	3894	1
cg05878766	5	17285019	-0.26334	0.201596	0.19145874350476064	0	NA	3897	1
cg05878797	10	120925398	0.34954300000000005	0.573168	0.5419652275080814	0	NA	3888	1
cg05878812	17	48797490	0.261801	1.38926	0.8505267550176246	0	NA	3891	1
cg05878842	14	58304657	0.138131	0.244512	0.5721246159903296	0	NA	3896	1
cg05878854	8	11288512	-0.474233	0.272335	0.08162067232802253	0	NA	3895	1
cg05878876	9	114874419	-0.304301	0.349462	0.3838797889649633	0	NA	3897	1
cg05879032	11	14498553	0.300106	0.339451	0.3766464138466492	0	NA	3897	1
cg05879059	10	75231980	-0.069118	0.15160500000000002	0.6484558155650321	0	NA	3848	1
cg05879072	7	137659854	0.287166	0.160676	0.07389928425061124	0	NA	3823	1
cg05879129	17	61515854	-0.273203	0.301686	0.36515435120312517	0	NA	3897	1
cg05879219	11	123171968	-0.314825	0.274975	0.2522413596719169	0	NA	3888	1
cg05879289	10	10408550	-0.459225	0.261862	0.07948348989393723	0	NA	3897	1
cg05879376	6	154678143	0.198388	0.270494	0.46329714147419854	0	NA	3896	1
cg05879394	8	126591840	-0.188051	0.243904	0.44070446252618384	0	NA	3895	1
cg05879523	17	43488915	-0.212585	0.238923	0.37359280992367444	0	NA	3876	1
cg05879598	20	49659550	0.0586029	0.139627	0.6746970477395814	0	NA	3896	1
cg05879603	20	6718175	-0.335477	0.251879	0.1828938862496886	0	NA	3896	1
cg05879672	12	75905776	0.13778	0.11922	0.2478126538664369	0	NA	3897	1
cg05880076	17	3643477	-0.70825	0.320139	0.02694454327062029	0	NA	3895	1
cg05880138	1	16333188	0.0599998	0.24308	0.8050386343700657	0	NA	3896	1
cg05880245	1	37411093	-0.141293	0.153725	0.35802846133047284	0	NA	3896	1
cg05880258	1	209116185	-0.014613	0.21665	0.9462236217061976	0	NA	3894	1
cg05880385	3	96758722	-0.11537399999999999	0.166516	0.488390915313502	0	NA	3865	1
cg05880390	20	46983876	0.139402	0.24511	0.5695377525171899	0	NA	3897	1
cg05880455	8	144871118	-0.12287400000000001	0.327626	0.707628119454562	0	NA	3893	1
cg05880467	11	4094252	1.23091	0.43114099999999994	0.004303606046734659	0	NA	3896	1
cg05880478	22	45906676	0.420285	0.291249	0.14900819481375302	0	NA	3894	1
cg05880582	17	47304569	-0.322414	0.247936	0.19346663786931903	0	NA	3895	1
cg05880667	4	123719295	-0.300682	0.205485	0.1433908989040386	0	NA	3890	1
cg05880730	9	100882917	0.483424	0.375715	0.19820675284635908	0	NA	3893	1
cg05880739	16	68018867	-0.235708	0.585612	0.6873171312304249	0	NA	3897	1
cg05880758	13	68723704	0.0595319	0.186569	0.749659901187886	0	NA	3895	1
cg05880782	17	41108560	-0.112255	0.374321	0.7642613164222273	0	NA	3897	1
cg05880793	19	29489621	-0.135051	0.24993900000000002	0.5889654447392885	0	NA	3895	1
cg05880975	10	16908423	0.18171	0.122662	0.13850324283858428	0	NA	3895	1
cg05881018	17	19420736	0.209556	0.326831	0.5214087248895428	0	NA	3893	1
cg05881058	20	17549860	0.940866	0.884156	0.28726516280027964	0	NA	3897	1
cg05881146	15	63659904	0.0541671	0.187588	0.7727683522328224	0	NA	3896	1
cg05881149	5	82737911	-0.019221	0.161636	0.9053424279272315	0	NA	3879	1
cg05881163	2	1377442	-0.446721	0.187838	0.017396214320249948	0	NA	3895	1
cg05881290	6	38322959	-0.199366	0.19192	0.29889896357382206	0	NA	3895	1
cg05881295	16	86330172	0.132506	0.139061	0.34065978649656486	0	NA	3896	1
cg05881367	22	38039522	-0.805785	0.501993	0.10845600488287052	0	NA	3896	1
cg05881428	1	228651270	0.318582	0.363493	0.3807875993400426	0	NA	3895	1
cg05881457	15	54566052	-0.111817	0.179946	0.5343417521024683	0	NA	3849	1
cg05881590	5	153851369	0.0614345	0.0749439	0.4123644376354597	0	NA	3892	1
cg05881627	13	45992666	0.895086	0.700071	0.2010504216178381	0	NA	3862	1
cg05881648	7	39454208	0.8509620000000001	1.28949	0.5093042933772524	0	NA	3883	1
cg05881692	1	100494954	0.0203632	0.126859	0.8724727514614798	0	NA	3897	1
cg05881786	3	13262770	0.0441438	0.316704	0.889145892582973	0	NA	3891	1
cg05881800	2	31611010	0.413948	0.24809600000000004	0.09521665263760569	0	NA	3894	1
cg05881847	5	153358747	0.225682	0.206298	0.2739720117767916	0	NA	3896	1
cg05881870	2	176552457	-0.055384699999999995	0.184953	0.7645945547772481	0	NA	3897	1
cg05881947	12	123716791	0.0662074	0.184473	0.7196697361931202	0	NA	3793	1
cg05882113	3	42642665	0.333042	0.296314	0.26103441028681323	0	NA	3773	1
cg05882172	1	150505732	0.148545	0.144612	0.30432775136583884	0	NA	3894	1
cg05882300	21	25644837	0.0560881	0.27628	0.8391258094865301	0	NA	3886	1
cg05882344	8	41164804	-0.0297724	0.141446	0.8332883925065961	0	NA	3895	1
cg05882439	15	64648647	1.13211	1.09477	0.301085853993987	0	NA	3893	1
cg05882461	13	101596627	-0.0233397	0.303339	0.9386691853672097	0	NA	3897	1
cg05882529	15	87582120	-0.0394577	0.11303399999999998	0.7270306371896068	0	NA	3738	1
cg05882648	14	50814752	-0.23902400000000001	0.335281	0.4759036245100484	0	NA	3894	1
cg05882655	20	50420278	-0.0994957	0.195042	0.6099642516883848	0	NA	3895	1
cg05882685	18	66327299	-0.08997830000000001	0.189263	0.6344918419459664	0	NA	3897	1
cg05882785	19	44231413	-0.222624	0.24425499999999997	0.36206310541875425	0	NA	3896	1
cg05882858	6	145349489	0.183638	0.272944	0.5010715613356819	0	NA	3890	1
cg05882929	20	58847753	0.102464	0.196853	0.6027080006962697	0	NA	3894	1
cg05882969	1	38455985	-0.6748250000000001	0.571436	0.23763116892992542	0	NA	3889	1
cg05883036	12	121279714	-0.0570406	0.277419	0.8370942155655575	0	NA	3895	1
cg05883043	11	46615575	-0.331943	0.540432	0.5390713563438683	0	NA	3876	1
cg05883098	1	2921137	-0.105904	0.283541	0.7087725753679774	0	NA	3893	1
cg05883126	15	48354669	-0.359903	0.18736	0.054742178334743555	0	NA	3894	1
cg05883142	1	14965822	0.175716	0.227078	0.43904114514098813	0	NA	3896	1
cg05883149	3	77140702	0.309012	0.194215	0.1115911120003134	0	NA	3892	1
cg05883297	21	40984333	-0.423227	0.260734	0.10454373089857345	0	NA	3896	1
cg05883407	9	32956752	-0.523305	0.292809	0.07390695977362902	0	NA	3892	1
cg05883445	5	20576898	0.199038	0.256608	0.4379556585142553	0	NA	3897	1
cg05883499	2	23887405	0.287074	0.249336	0.24958663153868155	0	NA	3897	1
cg05883541	5	131637405	-0.217388	0.198259	0.2728666274017249	0	NA	3896	1
cg05883620	4	86006426	-0.318509	0.237214	0.17936672830240324	0	NA	3890	1
cg05883708	11	85856948	-0.119099	0.279701	0.6702475575131375	0	NA	3895	1
cg05883747	8	140839863	0.0567722	0.104858	0.5882182456558349	0	NA	3896	1
cg05883794	14	99879653	0.373825	0.363679	0.30399770275567345	0	NA	3896	1
cg05883855	5	21614487	-0.0517638	0.294379	0.8604191189603189	0	NA	3869	1
cg05883951	9	127214670	0.163793	0.199237	0.41101923628158	0	NA	3885	1
cg05884043	12	71833544	-0.279507	0.617713	0.650918303601453	0	NA	3896	1
cg05884086	22	32297594	0.313462	0.22498099999999996	0.16353450154614813	0	NA	3891	1
cg05884142	20	52824704	0.9793300000000001	0.9693880000000001	0.31237267714518935	0	NA	3878	1
cg05884205	2	26160336	-0.16298400000000002	0.284725	0.5670333886721204	0	NA	3893	1
cg05884319	22	22376806	-0.102474	0.16468	0.5337700275739351	0	NA	3897	1
cg05884625	5	97645376	-0.195843	0.182143	0.28227820047594204	0	NA	3892	1
cg05884706	1	152446688	-0.182083	0.190419	0.33895965499836384	0	NA	3897	1
cg05884789	2	71778983	0.119097	0.224251	0.5953578460508855	0	NA	3894	1
cg05884799	12	112222950	-0.48923799999999995	0.31742	0.12324489710649263	0	NA	3897	1
cg05884880	10	114510407	0.0192511	0.203211	0.9245256847664505	0	NA	3894	1
cg05884910	2	69693756	-0.309903	0.320846	0.334097578001264	0	NA	3897	1
cg05884974	4	122599562	0.19903	0.366546	0.5871382138947308	0	NA	3893	1
cg05885008	2	135931513	0.0451633	0.345511	0.8960011559519422	0	NA	3894	1
cg05885123	6	43276513	1.0687	0.533495	0.04515525934766896	0	NA	3858	1
cg05885379	6	15324787	0.349228	0.252896	0.16730495118895786	0	NA	3897	1
cg05885455	15	99237572	0.282344	0.302992	0.35141250705372057	0	NA	3895	1
cg05885483	12	49412537	-0.45394500000000004	0.619646	0.46380997266978263	0	NA	3861	1
cg05885544	3	9103468	0.48811	0.348738	0.16161913421335375	0	NA	3897	1
cg05885623	17	77247789	-0.16090400000000002	0.193625	0.40596888828009575	0	NA	3895	1
cg05885732	5	163583795	-0.118834	0.139504	0.3943072287233705	0	NA	3750	1
cg05885740	16	84883110	0.311608	0.325147	0.3378810703805017	0	NA	3893	1
cg05885975	21	33681331	-0.258075	0.271807	0.3423771197735286	0	NA	3883	1
cg05886002	1	82525767	-0.0625654	0.775481	0.9356968601240144	0	NA	3896	1
cg05886150	19	49149483	-0.15307	0.289274	0.5966998090515236	0	NA	3894	1
cg05886201	2	27237119	-0.0750422	0.298823	0.8017167586683185	0	NA	3897	1
cg05886275	17	1444869	-0.131023	0.230998	0.5705755601250118	0	NA	3895	1
cg05886281	1	54379551	0.01126	0.343939	0.9738832306370893	0	NA	3897	1
cg05886440	19	42303544	-0.0150107	0.0983067	0.8786407417652174	0	NA	3895	1
cg05886451	14	25435452	0.0063018	0.133743	0.9624186013609896	0	NA	3799	1
cg05886480	8	103118735	0.506975	0.272496	0.06281679376831148	0	NA	3896	1
cg05886649	20	3708618	-0.14163	0.237637	0.5511798708314848	0	NA	3897	1
cg05886661	9	126644191	-0.0373372	0.341447	0.9129249584721594	0	NA	3895	1
cg05886720	17	71259281	-0.239597	0.3157	0.4478891279247897	0	NA	3892	1
cg05886768	2	182482000	0.0477723	0.156732	0.760516603741321	0	NA	3825	1
cg05886810	14	52132189	-0.607222	0.336773	0.07137875743791666	0	NA	3896	1
cg05886966	20	34194255	-0.188095	0.264682	0.477304109244649	0	NA	3897	1
cg05886984	17	43988658	0.436926	0.258023	0.09038683646528062	0	NA	3897	1
cg05886987	1	43704823	0.0934947	0.130749	0.4745657308872887	0	NA	3895	1
cg05887376	1	9195382	-0.151653	0.324192	0.6399364837287722	0	NA	3895	1
cg05887396	12	110274865	-0.341955	0.261735	0.19138488700672318	0	NA	3897	1
cg05887399	3	58709278	0.375512	0.250284	0.13352541847940064	0	NA	3896	1
cg05887432	1	33480241	-0.194296	0.362535	0.5920019398992571	0	NA	3897	1
cg05887469	4	184621816	0.0794122	0.248569	0.7493644587778174	0	NA	3886	1
cg05887493	11	112034888	-0.0786161	0.254433	0.757332579908659	0	NA	3897	1
cg05887508	19	46047249	-0.137003	0.426338	0.7479464425466785	0	NA	3895	1
cg05887513	3	196512063	-0.0980199	0.391905	0.8025012163914768	0	NA	3896	1
cg05887529	9	136576746	0.24166599999999996	0.314587	0.4423678701118403	0	NA	3897	1
cg05887572	14	101578852	-0.209176	0.232465	0.36821755182249954	0	NA	3896	1
cg05887576	7	127644837	0.25166	0.243308	0.3009833833895089	0	NA	3886	1
cg05887614	22	20050939	-0.139798	0.297376	0.6382798687168649	0	NA	3897	1
cg05887866	21	44443556	0.106606	0.326803	0.7442664173038332	0	NA	3896	1
cg05887966	12	51915739	-0.00107403	0.257043	0.9966661241066772	0	NA	3897	1
cg05888040	9	100317794	-0.124317	0.202225	0.5387225082566984	0	NA	3894	1
cg05888171	6	36665240	-0.359713	0.267825	0.17924292901975333	0	NA	3889	1
cg05888192	1	2399691	0.0090735	0.376823	0.9807896385267657	0	NA	3897	1
cg05888201	5	74348621	0.386589	0.550092	0.48219813827656094	0	NA	3882	1
cg05888284	10	126213758	-0.355503	0.194888	0.0681309067868348	0	NA	3894	1
cg05888417	14	51312142	0.0237389	0.180057	0.8951100340361231	0	NA	3890	1
cg05888518	1	202055210	0.21463099999999996	0.312237	0.4918321378450311	0	NA	3897	1
cg05888648	12	122070592	0.014769400000000002	0.241415	0.9512170771653203	0	NA	3889	1
cg05888741	5	60994563	-0.263168	0.221741	0.2352962326553959	0	NA	3897	1
cg05888763	1	1488042	0.0596764	0.248094	0.8099120663463246	0	NA	3894	1
cg05888799	16	53966671	0.100158	0.339446	0.7679456527062949	0	NA	3893	1
cg05888879	3	172275886	0.0611406	0.222056	0.7830560705946434	0	NA	3894	1
cg05888914	1	45050084	0.0284377	0.150159	0.849791926627538	0	NA	3897	1
cg05889085	8	35718561	-0.263723	0.101683	0.009498242558643538	0	NA	3896	1
cg05889095	13	47240606	-0.153349	0.15873	0.33399431160955956	0	NA	3868	1
cg05889109	8	38406936	0.035404	0.193511	0.8548325367061849	0	NA	3896	1
cg05889210	5	72432	0.0174717	0.322022	0.9567310208064316	0	NA	3895	1
cg05889395	1	231980899	0.0962821	0.198204	0.6271283044233753	0	NA	3861	1
cg05889455	14	50795329	0.296784	0.265229	0.26315180230357244	0	NA	3893	1
cg05889462	12	79452013	-0.071952	0.15258	0.6372344489077962	0	NA	3789	1
cg05889696	12	132936582	-0.173558	0.164755	0.29214357046254363	0	NA	3896	1
cg05889768	10	13143286	-0.191828	0.224671	0.39320619434732823	0	NA	3897	1
cg05889858	17	61441974	0.0535113	0.195016	0.7837815394206973	0	NA	3894	1
cg05889959	2	206633254	0.135685	0.358781	0.7052943943918037	0	NA	3897	1
cg05890021	9	112685896	0.369057	0.374896	0.32490658414373896	0	NA	3896	1
cg05890087	20	25730187	0.180137	0.22643	0.42629206280993964	0	NA	3885	1
cg05890119	5	79783132	0.0897974	0.192841	0.6414623780923687	0	NA	3893	1
cg05890281	4	100928566	-0.327162	0.342766	0.33984263495543215	0	NA	3896	1
cg05890373	11	82691963	0.00888285	0.217478	0.9674196070940586	0	NA	3886	1
cg05890541	4	100384195	-1.22912	0.6079980000000001	0.043219181216785425	0	NA	3897	1
cg05890693	17	76081235	0.0548269	0.213101	0.79696163549553	0	NA	3897	1
cg05890804	2	20716912	-0.261487	0.231611	0.258901146748478	0	NA	3895	1
cg05890837	17	80902094	0.524506	0.324004	0.10548477224710358	0	NA	3895	1
cg05890871	5	126012881	0.0183351	0.193392	0.9244673682982588	0	NA	3893	1
cg05891021	15	67240595	-0.281278	0.346544	0.41698327948433367	0	NA	3897	1
cg05891075	17	61505272	-0.0294911	0.268886	0.9126640958779468	0	NA	3897	1
cg05891087	1	26069680	0.408428	0.359552	0.25598342094907717	0	NA	3887	1
cg05891156	21	38918662	0.0185077	0.238185	0.9380642711153215	0	NA	3896	1
cg05891170	6	53367686	-0.098512	0.165491	0.551662309460385	0	NA	3886	1
cg05891372	9	118572485	-0.268399	0.159222	0.09185544310185853	0	NA	3893	1
cg05891383	1	4805923	-0.0588682	0.0960333	0.5398778055966869	0	NA	3897	1
cg05891558	5	4630194	0.627891	0.351572	0.07410689979132185	0	NA	3895	1
cg05891562	9	93954773	-0.172118	0.137587	0.2109433263505893	0	NA	3891	1
cg05891614	18	60791621	-0.0498159	0.186502	0.7893871484841858	0	NA	3863	1
cg05891636	19	1530086	-0.145889	0.163239	0.37147486610503483	0	NA	3894	1
cg05891765	3	118360440	0.0162834	0.0811436	0.8409535950852814	0	NA	3895	1
cg05892089	6	53115387	0.495462	0.319815	0.12133019148163546	0	NA	3892	1
cg05892222	4	89299769	0.0325126	0.22217	0.8836521297458086	0	NA	3896	1
cg05892226	18	75055885	-0.128498	0.293083	0.6610705963464201	0	NA	3897	1
cg05892295	15	35223437	0.00993959	0.21064	0.9623637332246588	0	NA	3895	1
cg05892432	16	67581675	-0.265263	0.645916	0.6813092182951004	0	NA	3895	1
cg05892483	6	101852882	0.00590784	0.074216	0.9365527545897849	0	NA	3897	1
cg05892486	7	44189928	0.0768539	0.269007	0.7751118908072139	0	NA	3895	1
cg05892605	7	148699344	-0.193907	0.369319	0.599555850915399	0	NA	3892	1
cg05892615	20	40328516	0.208276	0.30347	0.49251451913561517	0	NA	3897	1
cg05892618	2	122270838	0.237843	0.336854	0.4801436909351871	0	NA	3896	1
cg05892620	10	72274395	0.19146	0.373058	0.6077989873377534	0	NA	3896	1
cg05892653	10	28409725	-0.0193972	0.150448	0.8974133571461572	0	NA	3815	1
cg05892920	1	198145439	-0.0416148	0.181609	0.8187561944735557	0	NA	3893	1
cg05892962	3	119115480	-0.125778	0.155947	0.41992968139573417	0	NA	3727	1
cg05893006	6	132805472	-0.00606431	0.24406199999999997	0.9801766703629415	0	NA	3785	1
cg05893042	3	17441019	0.0287739	0.26376	0.9131301393147984	0	NA	3896	1
cg05893047	5	93422591	0.156495	0.25099900000000003	0.5329635309113968	0	NA	3897	1
cg05893073	18	3226714	0.0330793	0.291484	0.9096454065121361	0	NA	3886	1
cg05893154	5	143039499	-0.0220689	0.259714	0.9322821755211966	0	NA	3896	1
cg05893251	6	97610000	-0.0343235	0.229797	0.8812660704461712	0	NA	3893	1
cg05893474	16	57212668	0.10397299999999998	0.16045200000000004	0.5169845310554315	0	NA	3825	1
cg05893475	6	150217255	-0.264392	0.347078	0.4462000541193908	0	NA	3893	1
cg05893661	2	169111339	0.361057	0.200809	0.07217509961523436	0	NA	3897	1
cg05893685	20	48788474	-0.17728799999999997	0.275919	0.5205249652009685	0	NA	3895	1
cg05893796	17	9869267	-0.127597	0.179561	0.47732885190755625	0	NA	3893	1
cg05893804	2	114681276	0.976928	0.60433	0.10597604611984184	0	NA	3897	1
cg05893924	19	49894892	0.0127556	0.147043	0.9308722874990464	0	NA	3877	1
cg05894118	2	1878311	0.245167	0.302432	0.41756574635803745	0	NA	3897	1
cg05894231	12	53464790	-0.287749	0.3258	0.37712417590917413	0	NA	3896	1
cg05894244	17	80595085	-0.241588	0.24564299999999997	0.32536520124083346	0	NA	3897	1
cg05894289	9	123882986	-0.181483	0.261831	0.4882277831100317	0	NA	3897	1
cg05894322	17	67146784	0.0702935	0.258335	0.7855435029864574	0	NA	3891	1
cg05894355	1	50574236	-0.125679	0.159991	0.4321382367671676	0	NA	3897	1
cg05894391	1	57110052	0.12380900000000002	0.102601	0.22754629740415885	0	NA	3895	1
cg05894480	17	72106016	0.163394	0.0833508	0.04995873651756089	0	NA	3859	1
cg05894485	18	54075073	0.0874853	0.243494	0.7193771076895245	0	NA	3897	1
cg05894494	2	208123082	0.369664	0.330326	0.2631024213873494	0	NA	3897	1
cg05894653	6	30882084	-0.635175	0.936774	0.4977431120465131	0	NA	3896	1
cg05894673	19	42747827	0.11540000000000002	0.236797	0.6260193505148005	0	NA	3896	1
cg05894766	5	109024633	-0.0767098	0.482704	0.8737343836537704	0	NA	3880	1
cg05894863	7	1411192	0.111323	0.139355	0.4243804809257082	0	NA	3891	1
cg05894882	3	32613083	-0.170519	0.245351	0.4870551610755286	0	NA	3896	1
cg05894978	7	82043779	-0.19866500000000004	0.179636	0.26875643669300975	0	NA	3897	1
cg05895170	17	1030700	0.184964	0.323484	0.567466172214278	0	NA	3892	1
cg05895291	10	76556074	0.101494	0.320953	0.7518302256723965	0	NA	3894	1
cg05895306	13	24391472	-0.285501	0.20146	0.15643623137801882	0	NA	3895	1
cg05895342	2	139258014	0.374201	0.286587	0.1916494293834819	0	NA	3893	1
cg05895451	15	74721464	-0.00728541	0.43115	0.9865182893579666	0	NA	3896	1
cg05895481	12	106156816	0.150887	0.304316	0.6200189994377652	0	NA	3891	1
cg05895714	17	37009716	1.31052	0.774801	0.09075511438336945	0	NA	3882	1
cg05895817	21	46227115	0.154006	0.219508	0.4829309614912725	0	NA	3893	1
cg05895873	18	60056289	0.366045	0.244632	0.13457321824685256	0	NA	3896	1
cg05895952	1	6259693	-2.1107	1.6824	0.20963243162707182	0	NA	3869	1
cg05896283	4	184481523	0.229438	0.214826	0.28551246558840543	0	NA	3897	1
cg05896406	8	80149767	0.0375023	0.0742047	0.6132850672713639	0	NA	3817	1
cg05896473	9	16885285	0.169745	0.222761	0.4460570087476565	0	NA	3888	1
cg05896606	5	174891608	-0.0651479	0.224134	0.7713075734021361	0	NA	3887	1
cg05896653	14	100198703	0.284509	0.257648	0.2694826925765609	0	NA	3897	1
cg05896741	11	62744074	-0.222801	0.31224699999999994	0.47551112436944953	0	NA	3890	1
cg05896849	17	29188456	0.263069	0.233837	0.26058473038536345	0	NA	3893	1
cg05896958	1	165602793	0.274875	0.230382	0.23281961239579382	0	NA	3892	1
cg05896999	6	56473301	-0.518367	0.339304	0.12657805102943653	0	NA	3897	1
cg05897020	6	123958347	0.293589	0.150158	0.05055940698559608	0	NA	3810	1
cg05897048	11	63382143	-0.415599	0.177819	0.019428660566244437	0	NA	3895	1
cg05897097	12	125492475	-0.134488	0.315737	0.6701446843072734	0	NA	3894	1
cg05897172	2	200353776	-0.179566	0.410983	0.6621705886920886	0	NA	3889	1
cg05897186	1	209497999	-0.0664368	0.254229	0.7938406558170804	0	NA	3897	1
cg05897250	6	164214895	0.0350915	0.230021	0.8787469982288246	0	NA	3895	1
cg05897307	5	111016518	-0.361779	0.331474	0.2750859307034503	0	NA	3896	1
cg05897350	2	37829195	-0.210136	0.261324	0.4213273543773237	0	NA	3895	1
cg05897389	8	134388163	-0.11621699999999999	0.205287	0.5713124614319325	0	NA	3895	1
cg05897472	16	57350604	0.0320185	0.244335	0.8957409400049119	0	NA	3896	1
cg05897486	20	2841254	-0.0639857	0.342805	0.8519324382511158	0	NA	3895	1
cg05897494	22	43684161	0.051446	0.325318	0.8743459694823027	0	NA	3895	1
cg05897505	20	5752329	0.0328786	0.176822	0.852490406355222	0	NA	3896	1
cg05897790	4	169815120	-0.0764103	0.18012	0.6714062118778061	0	NA	3883	1
cg05897859	14	23036110	0.268957	0.160032	0.09283186606475995	0	NA	3893	1
cg05897886	11	58912388	-0.533496	0.831618	0.5211876864579453	0	NA	3865	1
cg05898025	7	43251034	0.175539	0.101087	0.08247297488669204	0	NA	3895	1
cg05898039	3	186440620	-0.165102	0.298849	0.5806335041351761	0	NA	3893	1
cg05898042	9	4300083	0.232758	0.410501	0.5707076722575949	0	NA	3887	1
cg05898161	5	16455785	-0.48984900000000003	0.224802	0.029329869912566076	0	NA	3897	1
cg05898193	18	10213695	-0.164817	0.245808	0.5025320133561199	0	NA	3892	1
cg05898237	6	25959799	0.0331576	0.357114	0.9260236957873057	0	NA	3891	1
cg05898243	12	12170900	0.213444	0.265162	0.420844511409825	0	NA	3897	1
cg05898280	12	132555007	-0.0497812	0.298554	0.8675738240393188	0	NA	3897	1
cg05898321	20	4804808	-0.444726	0.230306	0.05348030644506034	0	NA	3892	1
cg05898398	15	56201688	0.100028	0.248703	0.6875378677898247	0	NA	3895	1
cg05898400	17	79622179	-0.730881	0.297323	0.013963329209168457	0	NA	3897	1
cg05898410	4	82392533	-0.6082810000000001	0.500287	0.22403669800774334	0	NA	3893	1
cg05898440	2	54615423	-0.09873610000000001	0.216945	0.6490226065230817	0	NA	3896	1
cg05898470	2	202868094	0.0386168	0.168104	0.8183095879338853	0	NA	3894	1
cg05898636	16	55496547	-0.12373700000000001	0.242735	0.6102184390876688	0	NA	3893	1
cg05898729	1	67395735	-0.261937	0.634113	0.6795507726636496	0	NA	3868	1
cg05898730	1	11498788	-0.262285	0.324627	0.4191147281150323	0	NA	3896	1
cg05898750	3	10331976	0.366881	0.354537	0.3007542698416832	0	NA	3896	1
cg05898839	10	127382658	-0.0975625	0.292441	0.7386706248073414	0	NA	3896	1
cg05898930	18	3787661	0.0319462	0.170888	0.851705853731528	0	NA	3895	1
cg05898960	1	228524822	-0.05764860000000001	0.296459	0.8458178712672707	0	NA	3896	1
cg05899208	9	136255604	-0.180127	0.366304	0.6229018619410168	0	NA	3897	1
cg05899243	3	140990440	-0.162555	0.366361	0.6572582632903015	0	NA	3897	1
cg05899310	5	37869820	-0.343681	0.287911	0.2325931124714795	0	NA	3895	1
cg05899445	5	109139865	0.160382	0.254967	0.5293291387800338	0	NA	3892	1
cg05899470	4	2102756	0.0699871	0.17958	0.6967387364477842	0	NA	3888	1
cg05899519	5	43730027	0.134454	0.36532	0.7128400873494449	0	NA	3793	1
cg05899688	5	55448527	-0.173325	0.172703	0.31557070295491435	0	NA	3894	1
cg05899750	2	70056147	0.263341	0.122604	0.031721785681199925	0	NA	3897	1
cg05899953	8	27694670	-0.00412058	0.100903	0.967425809118448	0	NA	3839	1
cg05900009	9	126772614	0.10822	0.27594	0.6949202650911401	0	NA	3897	1
cg05900044	2	202137193	0.27775300000000003	0.264687	0.2940106362342201	0	NA	3894	1
cg05900080	22	48494607	-0.0997824	0.411084	0.8082146021004667	0	NA	3894	1
cg05900131	15	67327565	0.122613	0.291416	0.6739383527216614	0	NA	3894	1
cg05900210	6	4956701	0.00456666	0.236714	0.9846082550832995	0	NA	3895	1
cg05900274	3	191740391	0.43738900000000003	0.171593	0.010803511114018146	0	NA	3897	1
cg05900402	17	42908339	-0.158696	0.114427	0.16547973735486288	0	NA	3892	1
cg05900542	3	46397857	-0.371283	0.268651	0.16696333735476143	0	NA	3896	1
cg05900547	5	142769791	0.20719	0.132364	0.11751146625004143	0	NA	3787	1
cg05900555	5	137981866	-0.116176	0.203553	0.5681753644908742	0	NA	3887	1
cg05900563	17	46681550	-0.029850899999999996	0.0837785	0.721610363744417	0	NA	3895	1
cg05900652	5	138491258	-0.188484	0.306892	0.5391026932204688	0	NA	3895	1
cg05900671	19	13386126	-0.23725	0.299348	0.4280366568392785	0	NA	3893	1
cg05900676	11	10634923	-0.581158	0.311119	0.061767578159899555	0	NA	3893	1
cg05900690	13	66439512	-0.160112	0.198903	0.4208339394654561	0	NA	3893	1
cg05900712	17	45212749	-0.109963	0.169607	0.5167650771237564	0	NA	3894	1
cg05900790	2	105030547	-0.124948	0.150092	0.40514027358833216	0	NA	3890	1
cg05900851	12	127741968	0.0648718	0.154455	0.6744821429117722	0	NA	3894	1
cg05900895	6	140380215	0.198994	0.212855	0.34984986045551625	0	NA	3892	1
cg05900939	2	241875808	-0.152464	0.24637	0.5360207274546487	0	NA	3893	1
cg05901024	1	230517218	-0.0379539	0.104897	0.717486064875807	0	NA	3896	1
cg05901037	17	37288116	-0.480103	0.249865	0.05467505271201671	0	NA	3895	1
cg05901128	2	36819588	0.368731	0.310299	0.2347118130226867	0	NA	3893	1
cg05901141	1	48384445	0.0126048	0.137944	0.9271936638187016	0	NA	3895	1
cg05901270	11	56673693	0.0795488	0.138556	0.5658815736623825	0	NA	3861	1
cg05901290	15	66338773	-0.0728193	0.13454	0.5883377116777861	0	NA	3897	1
cg05901340	6	87727506	0.561259	0.250051	0.024795229581759858	0	NA	3893	1
cg05901374	2	146518934	0.143706	0.258948	0.5789214449356657	0	NA	3894	1
cg05901384	15	90210975	-0.230731	0.400111	0.5641641082511679	0	NA	3892	1
cg05901415	3	52165056	-0.0554019	0.224924	0.8054392770201161	0	NA	3893	1
cg05901445	22	41253041	-1.32541	1.08727	0.22283446365770965	0	NA	3888	1
cg05901503	5	167646548	0.275991	0.238808	0.24780286972930637	0	NA	3889	1
cg05901550	6	42121158	-0.4663169999999999	0.303452	0.12436492484138502	0	NA	3895	1
cg05901679	4	183957739	-0.302284	0.232408	0.1933745491743365	0	NA	3896	1
cg05901787	4	85842082	-0.252097	0.210228	0.23046575313549125	0	NA	3891	1
cg05901837	11	5880371	-0.0779644	0.194247	0.6881496978813207	0	NA	3892	1
cg05901884	1	230256063	-0.0326338	0.200712	0.870841120146708	0	NA	3864	1
cg05901920	1	217251479	0.0265196	0.122321	0.8283616175394585	0	NA	3897	1
cg05901971	6	152630996	-0.0393535	0.190718	0.8365222723449435	0	NA	3894	1
cg05901977	1	114749071	-0.0418871	0.0820272	0.6095969235472535	0	NA	3897	1
cg05902108	5	10856835	-0.0338503	0.08616	0.6944101782652186	0	NA	3881	1
cg05902191	7	77084871	-0.355949	0.308755	0.24897089629474703	0	NA	3896	1
cg05902569	17	72832236	0.290586	0.322208	0.3671320779458874	0	NA	3895	1
cg05902643	16	53132998	-1.23738	0.542602	0.022580656078078368	0	NA	3897	1
cg05902656	2	19911427	0.0174053	0.104572	0.8678081666607977	0	NA	3896	1
cg05902684	3	71634062	-0.264132	0.570907	0.643612906744681	0	NA	3879	1
cg05902774	9	6620208	-0.081738	0.259377	0.7526614117314288	0	NA	3890	1
cg05902783	14	100581275	-0.144511	0.329759	0.6612179952916721	0	NA	3896	1
cg05902839	11	72886658	-0.005401240000000001	0.376822	0.9885637822627282	0	NA	3896	1
cg05902857	1	2186168	0.685004	0.239771	0.004277880591069725	0	NA	3894	1
cg05902935	3	61832840	0.11447500000000001	0.31669200000000003	0.7177473186550185	0	NA	3894	1
cg05902968	10	126392148	0.526186	0.362126	0.14621077999888832	0	NA	3894	1
cg05903005	10	52077176	-0.0563957	0.248984	0.8208099855444086	0	NA	3897	1
cg05903095	1	74949449	-0.00103814	0.220268	0.9962395227114885	0	NA	3897	1
cg05903143	15	86658939	-0.16215099999999996	0.180717	0.3695776431465575	0	NA	3896	1
cg05903157	11	134503634	-0.127286	0.262919	0.628296244532375	0	NA	3892	1
cg05903222	7	156450970	-0.21125699999999997	0.20124	0.2938209343655601	0	NA	3894	1
cg05903274	18	2173796	0.0458809	0.12837	0.7207838519220124	0	NA	3880	1
cg05903359	6	106048339	0.251175	0.261579	0.336941401033793	0	NA	3895	1
cg05903486	19	17868349	-0.129407	0.331622	0.696370611435315	0	NA	3895	1
cg05903516	1	28832340	0.016329	1.0353	0.987416095008526	0	NA	3895	1
cg05903540	8	140905505	0.0172204	0.343352	0.9599998449409387	0	NA	3896	1
cg05903626	11	73797758	-0.0735848	0.167038	0.6595552404526892	0	NA	3891	1
cg05903707	2	158843896	0.0253973	0.244372	0.9172258151131983	0	NA	3870	1
cg05903724	3	10613050	0.0738291	0.293291	0.801252516965931	0	NA	3893	1
cg05903760	16	17369625	0.041478	0.22635	0.8546040739769332	0	NA	3897	1
cg05903881	4	1127028	-0.113732	0.138895	0.4128809178157066	0	NA	3896	1
cg05903882	11	8151077	0.109338	0.278017	0.6941140848931318	0	NA	3894	1
cg05904038	1	6388366	0.0369185	0.247351	0.8813520187338371	0	NA	3894	1
cg05904155	18	32205699	-0.200444	0.413615	0.6279495283945266	0	NA	3897	1
cg05904325	4	95441526	-0.332005	0.396501	0.40240310736517493	0	NA	3896	1
cg05904364	2	20650792	-0.0317608	0.298096	0.9151495234305698	0	NA	3896	1
cg05904566	18	60854715	-0.298414	0.303198	0.32500660116347463	0	NA	3897	1
cg05904714	18	77863295	-0.342372	0.318645	0.28261558860199154	0	NA	3897	1
cg05904914	6	155647461	0.0815559	0.234362	0.7278468359729321	0	NA	3892	1
cg05904916	4	8151037	-0.00490974	0.285916	0.986299426310651	0	NA	3895	1
cg05905030	10	130540874	-0.135353	0.241996	0.5759439198634106	0	NA	3872	1
cg05905033	10	105410134	-0.037228700000000003	0.343994	0.9138173310867249	0	NA	3897	1
cg05905044	17	10710010	0.220378	0.272712	0.4190342148288522	0	NA	3896	1
cg05905115	5	1763705	-0.0450455	0.10156	0.6573782010619178	0	NA	3896	1
cg05905137	10	6077321	-0.258622	0.19558	0.18605709823487687	0	NA	3897	1
cg05905142	14	102683612	-0.791545	0.401129	0.048462203555871816	0	NA	3896	1
cg05905155	16	30814125	-0.0655297	0.108678	0.5465278734471312	0	NA	3897	1
cg05905225	14	73939431	-0.0125869	0.140653	0.9286932744284798	0	NA	3894	1
cg05905245	4	116586287	0.237025	0.177666	0.1821696298983433	0	NA	3892	1
cg05905596	6	12336774	0.286856	0.236309	0.22478509693386536	0	NA	3894	1
cg05905598	15	77352089	-0.139134	0.136331	0.3074628283748427	0	NA	3888	1
cg05905611	11	111250422	-0.189071	0.132052	0.1522033513600949	0	NA	3893	1
cg05905779	1	211701252	0.460234	0.431278	0.285908626707444	0	NA	3894	1
cg05905781	2	3523935	-0.150839	0.123131	0.22056443432771414	0	NA	3891	1
cg05905966	6	105231413	-0.273459	0.195637	0.16217681718335578	0	NA	3896	1
cg05906056	17	12452372	0.5750610000000002	0.261076	0.027618900444296626	0	NA	3896	1
cg05906075	3	99570773	-0.397184	0.271914	0.1440985764345463	0	NA	3894	1
cg05906145	14	67895278	0.171902	0.298654	0.5648929210490894	0	NA	3895	1
cg05906219	10	49498565	0.4062990000000001	0.281594	0.14906163292237942	0	NA	3896	1
cg05906244	2	45187218	-0.11547899999999998	0.233151	0.620390460560009	0	NA	3893	1
cg05906259	7	75874408	-0.117478	0.073826	0.11154607993881482	0	NA	3893	1
cg05906342	11	68979898	-0.0286496	0.294273	0.9224427200185649	0	NA	3895	1
cg05906357	20	62358750	-0.042656	0.184201	0.8168695883293873	0	NA	3897	1
cg05906386	6	139794384	-0.199707	0.186776	0.2849648438138786	0	NA	3896	1
cg05906420	6	47276031	-0.239658	0.276831	0.38664399364835866	0	NA	3895	1
cg05906443	1	151694571	0.0654915	0.132641	0.6214827154810139	0	NA	3895	1
cg05906492	4	11415960	-0.153492	0.224226	0.49363329978181125	0	NA	3884	1
cg05906527	3	135761463	-0.16887800000000003	0.285288	0.5538799196672637	0	NA	3891	1
cg05906643	1	22909822	0.45773800000000003	0.316972	0.14871197072350212	0	NA	3896	1
cg05906671	15	44558076	0.183768	0.165232	0.2660600518313063	0	NA	3891	1
cg05906696	7	99634822	0.265766	0.159668	0.09601428434430409	0	NA	3839	1
cg05906737	8	25226164	-0.0179557	0.167036	0.9143955072888625	0	NA	3872	1
cg05906834	3	139047097	0.536273	0.340231	0.11497911059680381	0	NA	3892	1
cg05906860	7	129983911	-0.293428	0.23537499999999997	0.21252935659129168	0	NA	3896	1
cg05906865	20	2501782	0.320298	0.291522	0.2718947838027464	0	NA	3893	1
cg05906958	15	61823417	0.255515	0.206991	0.21704433543778304	0	NA	3892	1
cg05906993	8	59231096	0.189648	0.201139	0.3457472207034003	0	NA	3897	1
cg05907069	19	49447423	0.163613	0.202957	0.4201585960473951	0	NA	3875	1
cg05907165	9	109426950	0.444174	0.216219	0.03994876365470093	0	NA	3896	1
cg05907177	1	100813096	0.0991173	0.171239	0.5627077104863528	0	NA	3890	1
cg05907223	3	162287262	0.167221	0.0828125	0.04345890940708543	0	NA	3894	1
cg05907255	22	26487636	-0.0738763	0.168872	0.661771102823274	0	NA	3892	1
cg05907464	1	9218658	-0.0369103	0.0509065	0.4684148232910876	0	NA	3897	1
cg05907478	20	52679395	-0.0070767	0.23690199999999997	0.9761692596685452	0	NA	3810	1
cg05907504	18	76501215	0.150437	0.207802	0.4691001484374002	0	NA	3893	1
cg05907511	11	122781818	-0.144353	0.116918	0.216960182679202	0	NA	3835	1
cg05907538	11	120501116	0.111304	0.254248	0.6615477363269716	0	NA	3892	1
cg05907751	6	2739759	0.212601	0.24764399999999998	0.39061949285547726	0	NA	3895	1
cg05907842	4	140934001	0.108472	0.548389	0.8432006104928383	0	NA	3896	1
cg05907917	2	10469388	0.198459	0.356693	0.5779469911395112	0	NA	3894	1
cg05907948	14	105147137	-0.453849	0.315239	0.14995282159724438	0	NA	3896	1
cg05907995	12	57394109	0.147616	0.25678	0.5653768989573231	0	NA	3897	1
cg05908015	5	142445010	0.270444	0.157866	0.08668976847807375	0	NA	3895	1
cg05908051	6	10693881	-0.100609	0.140221	0.47306373392099815	0	NA	3876	1
cg05908144	2	54268386	-0.0442251	0.248826	0.8589310624519915	0	NA	3897	1
cg05908331	5	61263103	-0.129726	0.21818200000000001	0.5521262550133139	0	NA	3896	1
cg05908398	12	94656133	-0.139484	0.248293	0.5742715230283741	0	NA	3897	1
cg05908471	1	18069960	0.272777	0.140611	0.052386898572496565	0	NA	3896	1
cg05908572	17	30879060	0.228347	0.378768	0.5465966926837335	0	NA	3897	1
cg05908816	16	9405699	-0.127082	0.222951	0.5686779110426154	0	NA	3888	1
cg05908840	7	29184994	-0.0135734	0.131744	0.9179402714824123	0	NA	3896	1
cg05908907	5	168110689	0.0818389	0.281161	0.7709940631813265	0	NA	3896	1
cg05908908	12	109061972	-0.10757199999999999	0.298874	0.7189037825299694	0	NA	3891	1
cg05908973	17	19783947	0.317789	0.385603	0.4098627495529187	0	NA	3897	1
cg05909049	1	153589453	0.064843	0.335568	0.8467760552008917	0	NA	3897	1
cg05909081	22	27884258	-0.014082	0.125744	0.9108317804609919	0	NA	3897	1
cg05909117	12	47178756	0.265225	0.194746	0.1732287612804546	0	NA	3894	1
cg05909164	1	53392859	1.13091	1.21641	0.35252063431183206	0	NA	3896	1
cg05909206	14	96701169	0.0270687	0.100555	0.787781182899733	0	NA	3892	1
cg05909219	22	43739591	-0.228833	0.319969	0.4745025167174811	0	NA	3895	1
cg05909365	5	40046993	-0.0898325	0.23256	0.699291784432422	0	NA	3894	1
cg05909565	3	115717990	-0.00214083	0.0817872	0.9791172681551584	0	NA	3856	1
cg05909566	2	114488423	-0.339807	0.161109	0.034929519200401556	0	NA	3896	1
cg05909614	11	68541485	0.356246	0.239548	0.13697278230707355	0	NA	3880	1
cg05909705	16	23225883	-0.0997733	0.24190400000000004	0.6800096360931351	0	NA	3894	1
cg05909745	14	67982196	-0.138448	0.852698	0.8710187180228898	0	NA	3889	1
cg05909851	2	175637173	-0.123527	0.176737	0.48459504043476614	0	NA	3897	1
cg05909873	5	55777629	-0.678725	0.354093	0.05526351092793346	0	NA	3897	1
cg05909886	10	121651781	-0.9523509999999998	0.908861	0.2947072142021526	0	NA	3893	1
cg05909904	6	39139444	0.38329599999999997	0.287066	0.18180465437625762	0	NA	3897	1
cg05909955	11	12849795	0.0371676	0.404397	0.9267705841390232	0	NA	3895	1
cg05909989	8	131531418	-0.43520999999999993	0.454997	0.3388137250520883	0	NA	3894	1
cg05910038	20	1689281	-0.266863	0.110729	0.015950107961445602	0	NA	3894	1
cg05910116	4	38785729	0.0199481	0.143921	0.8897626775131072	0	NA	3782	1
cg05910156	15	69739064	0.228469	0.353304	0.5178493866199458	0	NA	3890	1
cg05910170	9	100676091	0.0832255	0.268463	0.7565553761079058	0	NA	3892	1
cg05910217	11	102416242	-0.118836	0.319805	0.71019892721933	0	NA	3895	1
cg05910288	2	17785642	-0.113556	0.22342200000000004	0.61127247960631	0	NA	3896	1
cg05910367	2	74763510	-0.0535235	0.308835	0.8624095296346128	0	NA	3891	1
cg05910540	11	44398311	0.419991	0.306687	0.17086019429726226	0	NA	3896	1
cg05910594	5	55148879	-0.0953623	0.133907	0.47636990702800436	0	NA	3767	1
cg05910633	12	120582197	-0.255226	0.43836499999999995	0.5604167678459858	0	NA	3895	1
cg05910650	2	219990392	-0.0523422	0.296722	0.8599785418894851	0	NA	3895	1
cg05910697	8	34641173	-0.0329629	0.181914	0.8562102356238361	0	NA	3887	1
cg05910702	16	89949727	-0.254742	0.302832	0.4002364154589615	0	NA	3890	1
cg05910768	14	73017309	0.501242	0.269202	0.06260943867023562	0	NA	3897	1
cg05910888	16	18827667	-0.0864223	0.176982	0.6253294007011228	0	NA	3880	1
cg05910952	20	37272597	0.400965	0.227951	0.0785781113688628	0	NA	3896	1
cg05911204	18	29264496	-1.4726	0.792722	0.06321873737496828	0	NA	3894	1
cg05911423	19	50999837	0.22084699999999996	0.316865	0.48581840655741937	0	NA	3893	1
cg05911428	4	114434710	-0.365873	0.26667	0.17006138323760348	0	NA	3897	1
cg05911659	5	175223626	-0.0137092	0.194925	0.9439304956958148	0	NA	3894	1
cg05911736	11	15665328	0.23962500000000003	0.304416	0.43118647630566853	0	NA	3896	1
cg05911799	6	32708899	-0.0763492	0.286962	0.7901927580723371	0	NA	3895	1
cg05911814	12	119438296	-0.072403	0.135838	0.5940267211056167	0	NA	3889	1
cg05911841	18	29257815	-0.0708091	0.313982	0.8215750671955355	0	NA	3895	1
cg05911850	3	140314340	0.13841	0.127043	0.2759450717403272	0	NA	3895	1
cg05911880	17	65015648	0.113791	0.260079	0.6617308293105517	0	NA	3891	1
cg05911943	11	129509338	0.170955	0.121027	0.15779218498629805	0	NA	3890	1
cg05912020	20	40161956	-2.94918e-4	0.387889	0.9993933560986996	0	NA	3897	1
cg05912030	8	48652494	0.36116	0.173869	0.03778346830769434	0	NA	3886	1
cg05912048	20	34144234	0.234407	0.247779	0.34413198276882323	0	NA	3863	1
cg05912063	1	6419081	-0.509913	0.596392	0.3925531527871174	0	NA	3894	1
cg05912084	17	77775833	0.25584	0.371602	0.4911514838570965	0	NA	3895	1
cg05912098	12	123223862	0.0126508	0.25098	0.9597991659307077	0	NA	3892	1
cg05912137	22	28110979	0.377039	0.363169	0.2991808692159898	0	NA	3896	1
cg05912181	7	29026534	-0.8312380000000001	0.581079	0.1525713494498196	0	NA	3897	1
cg05912220	3	113546976	0.0635728	0.204672	0.7560984982556284	0	NA	3897	1
cg05912361	3	13384001	0.0213445	0.235654	0.9278298288360284	0	NA	3895	1
cg05912718	2	207139156	-0.0955757	0.364335	0.7930676709437718	0	NA	3895	1
cg05912762	6	2940959	0.015562299999999998	0.11617	0.8934330692577666	0	NA	3896	1
cg05912807	9	37378390	-0.298418	0.18668	0.10991981003305733	0	NA	3897	1
cg05912876	5	142244473	-0.553254	0.534839	0.3009347546883518	0	NA	3800	1
cg05912906	19	16573975	-0.568412	0.371199	0.12569861220972917	0	NA	3896	1
cg05912953	10	124108263	0.0878606	0.192613	0.648281445242303	0	NA	3868	1
cg05913008	10	96952501	-0.045894	0.280907	0.87022089043116	0	NA	3896	1
cg05913038	22	32928717	0.341028	0.308085	0.26832493662510376	0	NA	3897	1
cg05913072	8	42577242	-0.0975161	0.227783	0.6685712927014129	0	NA	3884	1
cg05913121	10	26780426	-0.712732	0.285416	0.012518926219301793	0	NA	3895	1
cg05913141	15	90234444	0.661271	0.307315	0.03141552442323949	0	NA	3894	1
cg05913165	10	35514064	0.092806	0.0732494	0.2051601216259686	0	NA	3839	1
cg05913208	6	24274008	0.0212858	0.213517	0.9205893605125326	0	NA	3896	1
cg05913211	8	66864146	-0.875065	1.12274	0.43574336645139145	0	NA	3896	1
cg05913399	3	56994327	-0.10456099999999999	0.221179	0.6363959768116028	0	NA	3897	1
cg05913585	4	189631060	-0.111183	0.24127	0.644924900716404	0	NA	3896	1
cg05913590	6	15443515	0.182599	0.336148	0.5869851301949146	0	NA	3896	1
cg05913638	11	117308662	0.4754689999999999	0.313006	0.12875213370735492	0	NA	3896	1
cg05913846	8	50139926	-0.16329500000000002	0.284109	0.5654524056099978	0	NA	3869	1
cg05913902	14	96828507	0.722553	0.52747	0.17073478369979625	0	NA	3889	1
cg05913921	1	246154118	-0.0618716	0.0820655	0.4508915658330386	0	NA	3895	1
cg05914025	4	99860813	0.38407300000000005	0.286972	0.18077780123237958	0	NA	3896	1
cg05914052	3	74214395	-0.12334	0.180454	0.49429203184860165	0	NA	3850	1
cg05914065	20	35737171	0.27465	0.337663	0.41599738938373954	0	NA	3897	1
cg05914088	4	919613	-0.0250635	0.24740800000000002	0.9193088844161531	0	NA	3897	1
cg05914119	15	74877163	0.101955	0.23807899999999999	0.6684762470298606	0	NA	3897	1
cg05914121	4	11416272	0.0630604	0.192226	0.7428712592555482	0	NA	3895	1
cg05914267	22	47169667	-0.287618	0.20405	0.15867358074162075	0	NA	3894	1
cg05914290	13	100166132	0.194826	0.252997	0.441256963333206	0	NA	3887	1
cg05914403	5	178882330	0.159313	0.117091	0.17364287143509988	0	NA	3897	1
cg05914519	2	15904953	-0.0502095	0.299742	0.8669695211381173	0	NA	3897	1
cg05914674	4	155703070	0.0498317	0.0967275	0.6064299411654692	0	NA	3896	1
cg05914684	21	40303152	0.36868	0.259938	0.15609204346554753	0	NA	3894	1
cg05914697	9	116327278	-0.1582	0.183427	0.38842978856369753	0	NA	3897	1
cg05914852	12	122622979	0.201353	0.277032	0.4673348987259855	0	NA	3887	1
cg05914906	11	6952757	-0.0110609	0.178779	0.9506670563879829	0	NA	3863	1
cg05915089	13	33690615	0.146604	0.196083	0.4546634664587504	0	NA	3896	1
cg05915202	7	126017843	0.101981	0.204874	0.6186431731721855	0	NA	3895	1
cg05915366	13	47272575	-0.368289	0.317087	0.2454483013633584	0	NA	3897	1
cg05915447	4	123259744	0.235247	0.149264	0.1150150946033245	0	NA	3711	1
cg05915465	11	13707551	-0.182922	0.280736	0.5146720679529242	0	NA	3896	1
cg05915539	9	117030294	-0.183134	0.315105	0.561116416433058	0	NA	3897	1
cg05915659	6	21927974	0.43036300000000005	0.22349000000000002	0.054148380894156176	0	NA	3897	1
cg05915731	1	110949966	0.937793	1.08036	0.3853738007034987	0	NA	3897	1
cg05915859	2	173940121	-0.298344	0.28180500000000003	0.2897412025390562	0	NA	3895	1
cg05915882	6	170535321	0.21289000000000002	0.306527	0.48735438763554245	0	NA	3895	1
cg05916233	1	38174024	-0.598073	0.323391	0.06440289328862468	0	NA	3894	1
cg05916344	8	31354291	0.212745	0.137113	0.12075714386496347	0	NA	3896	1
cg05916357	9	127743843	-0.403386	0.23743300000000003	0.08932923613558237	0	NA	3896	1
cg05916432	1	201096333	-0.181452	0.219556	0.4085490153149064	0	NA	3896	1
cg05916456	10	65798922	0.243693	0.3038	0.42246651876638464	0	NA	3896	1
cg05916479	7	111839144	-0.0444389	0.141941	0.7542198207890017	0	NA	3888	1
cg05916507	13	19838083	0.0411002	0.0908857	0.651111541758947	0	NA	3897	1
cg05916539	20	34763531	0.0493088	0.302254	0.8704105963467308	0	NA	3896	1
cg05916803	2	219836135	0.131204	0.103776	0.20612235853646504	0	NA	3895	1
cg05916938	19	3899748	-0.057216	0.114037	0.6158561262329488	0	NA	3896	1
cg05917239	7	150907800	-0.918743	0.37105900000000003	0.013286265954832564	0	NA	3895	1
cg05917339	14	95814921	0.0661498	0.096045	0.49098842833816775	0	NA	3895	1
cg05917342	8	38856156	0.0946436	0.251817	0.7070337856219464	0	NA	3894	1
cg05917359	1	159550161	0.294695	0.159716	0.06502025376268478	0	NA	3892	1
cg05917399	8	96125129	-0.0880526	0.266328	0.7409337025237691	0	NA	3894	1
cg05917490	1	151506677	-0.24986399999999998	0.341312	0.4641263367953583	0	NA	3895	1
cg05917618	3	45220949	-0.535169	0.284347	0.05982267268661151	0	NA	3896	1
cg05917680	6	169467858	0.0920717	0.267382	0.7305867188850736	0	NA	3893	1
cg05917686	1	219978373	0.0995326	0.216438	0.6456119991502033	0	NA	3897	1
cg05917692	9	101984569	-7.82621e-4	1.28921	0.9995156404507354	0	NA	3897	1
cg05917755	6	49322744	-0.270791	0.141158	0.05506615209974191	0	NA	3771	1
cg05917757	11	97813522	0.0643555	0.298837	0.8294919659298332	0	NA	3895	1
cg05917766	1	230023236	-0.43131300000000006	0.210349	0.04031919741863476	0	NA	3894	1
cg05917858	15	69738632	0.08586119999999998	0.180092	0.6335309043665243	0	NA	3896	1
cg05917876	20	30844648	0.0414856	0.181828	0.8195230387469029	0	NA	3896	1
cg05918012	12	111163256	-0.393987	0.201519	0.0505729061468937	0	NA	3895	1
cg05918057	14	93372933	0.189033	0.102653	0.06555188557892333	0	NA	3897	1
cg05918121	5	134672708	-0.0681001	0.318682	0.8307865013498152	0	NA	3897	1
cg05918226	4	162688469	0.06226219999999999	0.16510400000000003	0.7060926226208906	0	NA	3892	1
cg05918326	16	29822365	0.047811400000000004	0.616315	0.9381651436027104	0	NA	3890	1
cg05918430	19	30952701	-0.418431	0.290233	0.14938499722653723	0	NA	3895	1
cg05918492	4	111547910	0.0116897	0.154625	0.939737079195877	0	NA	3896	1
cg05918535	2	163223744	0.233715	0.219327	0.2866041923990478	0	NA	3891	1
cg05918577	3	184880670	0.513633	0.316884	0.10504198105870144	0	NA	3897	1
cg05918733	12	129286361	-0.232187	0.241036	0.3354031934369372	0	NA	3890	1
cg05919078	2	103793154	0.051302299999999995	0.110479	0.6423880824831611	0	NA	3896	1
cg05919155	18	45871780	0.33738	0.295925	0.2542504029233818	0	NA	3877	1
cg05919177	15	70733490	-0.112083	0.326336	0.73125326367604	0	NA	3893	1
cg05919222	22	49968451	-0.0852558	0.173709	0.6235702604174602	0	NA	3890	1
cg05919454	9	114754893	-0.294269	0.247628	0.23469512314837832	0	NA	3895	1
cg05919460	1	40042011	0.0632374	0.916365	0.9449824836599103	0	NA	3896	1
cg05919507	7	105294112	0.278565	0.277112	0.31477967753922476	0	NA	3896	1
cg05919599	16	67381412	0.0867564	0.20696	0.67507432227071	0	NA	3896	1
cg05919648	2	105199558	-0.11988300000000002	0.258408	0.6426985178444298	0	NA	3896	1
cg05919650	14	75719068	-0.0332786	0.316624	0.9162929066648545	0	NA	3895	1
cg05919696	6	131456001	-0.14314	0.262539	0.5856061823699039	0	NA	3880	1
cg05919744	11	2924158	-0.0435831	0.0964234	0.6512710504854189	0	NA	3896	1
cg05919790	10	10563189	-0.00862358	0.141204	0.9513020413587273	0	NA	3896	1
cg05919793	5	153748304	-0.126295	0.31067599999999995	0.6843629471157173	0	NA	3894	1
cg05919833	3	62343402	-0.162768	0.144172	0.2589042358210323	0	NA	3879	1
cg05919900	1	7121508	0.181721	0.302004	0.5473624016433962	0	NA	3896	1
cg05919909	20	58332186	-0.0288585	0.136045	0.8320097779383692	0	NA	3897	1
cg05919951	19	17180084	-0.028771	0.220077	0.8959876995801715	0	NA	3895	1
cg05920056	3	35722587	-0.11183	0.137863	0.4172694244422717	0	NA	3896	1
cg05920196	12	118703604	0.202952	0.1768	0.2510021887618174	0	NA	3897	1
cg05920270	13	74383975	0.125925	0.171155	0.46189100338247957	0	NA	3860	1
cg05920405	15	99456342	0.501631	0.305599	0.1007002903822875	0	NA	3896	1
cg05920424	19	51139819	0.32644	0.190903	0.08726987364820327	0	NA	3893	1
cg05920462	1	161202504	0.125397	0.381713	0.7425251688417039	0	NA	3892	1
cg05920553	2	2702574	-0.433538	0.359583	0.2279452240873013	0	NA	3894	1
cg05920615	5	37176314	-0.107663	0.172961	0.5336329923122023	0	NA	3896	1
cg05920654	12	52703010	-0.22508499999999998	0.29445	0.4446138964518904	0	NA	3895	1
cg05920655	22	45276695	0.208569	0.23839	0.38162469198706434	0	NA	3895	1
cg05920675	17	38496165	0.533656	0.358584	0.13668985580808252	0	NA	3897	1
cg05920891	16	25075378	-0.283594	0.22101899999999997	0.1994498782391547	0	NA	3892	1
cg05920907	3	82149628	0.0319527	0.280928	0.9094440459676613	0	NA	3891	1
cg05920921	6	134956367	-0.252681	0.20149	0.20981938506672088	0	NA	3887	1
cg05920928	2	64813233	-0.393582	0.268985	0.1434094594070253	0	NA	3895	1
cg05921051	5	172644925	0.0465958	0.156529	0.7659462036285567	0	NA	3897	1
cg05921140	3	129024376	-0.08745549999999999	0.20605	0.6712462352203112	0	NA	3897	1
cg05921148	10	25352633	0.0422289	0.24957	0.8656341107441888	0	NA	3895	1
cg05921269	10	114169343	0.0981025	0.350268	0.7794173582968954	0	NA	3894	1
cg05921368	1	26184931	0.0422006	0.261072	0.8715865750614908	0	NA	3894	1
cg05921500	5	124081066	-0.0576846	0.242541	0.8120095150226903	0	NA	3896	1
cg05921509	2	56129376	0.546868	0.25247000000000003	0.030305745320877077	0	NA	3894	1
cg05921513	10	64516131	-0.148402	0.231233	0.5210124277853188	0	NA	3897	1
cg05921604	10	73543651	0.46909	0.31294	0.13387948482268985	0	NA	3886	1
cg05921623	17	53254783	-0.235158	0.300291	0.43356816063834563	0	NA	3896	1
cg05921676	10	34845640	-0.31283300000000003	0.263938	0.23591788907611053	0	NA	3885	1
cg05921713	13	31293491	0.169072	0.178064	0.3423657096691064	0	NA	3897	1
cg05921723	11	62206280	0.548014	0.24604299999999998	0.025926571979016676	0	NA	3891	1
cg05921767	5	139044215	-0.130602	0.171328	0.4458856213535178	0	NA	3892	1
cg05921787	3	11263600	-0.0363236	0.167213	0.8280294790146785	0	NA	3893	1
cg05922058	19	14183323	1.68877	0.730827	0.020845797339763675	0	NA	3894	1
cg05922070	6	69282932	-0.048706	0.117072	0.677384701744703	0	NA	3891	1
cg05922331	5	10483989	0.0902873	0.308497	0.7697756838855994	0	NA	3894	1
cg05922423	17	1576206	-0.120397	0.175048	0.4915823859159175	0	NA	3893	1
cg05922456	15	77860052	-0.159725	0.23968499999999998	0.5051583524972689	0	NA	3886	1
cg05922501	11	3636101	-0.338867	0.719798	0.6377973545672376	0	NA	3892	1
cg05922533	21	39151261	-0.26287	0.24918	0.2914526734361942	0	NA	3896	1
cg05922676	14	46175354	0.00767689	0.202072	0.9696949657309154	0	NA	3897	1
cg05922752	5	57754103	0.313645	0.252134	0.21351371657955703	0	NA	3880	1
cg05922773	5	134121175	0.128624	0.168665	0.4457017334648263	0	NA	3876	1
cg05922817	7	157078855	-0.258709	0.204417	0.205658350364172	0	NA	3896	1
cg05922863	4	111480200	-0.293274	0.284452	0.30253424527954753	0	NA	3896	1
cg05923008	5	13569661	0.250759	0.282978	0.3755404245433182	0	NA	3897	1
cg05923126	6	151732856	-0.151648	0.318943	0.6344516274268297	0	NA	3896	1
cg05923186	10	130697137	-0.0487196	0.1608	0.761903131787198	0	NA	3896	1
cg05923199	17	48706034	0.256365	0.203626	0.20803056956472246	0	NA	3897	1
cg05923369	7	2251548	0.354925	0.325924	0.2761623232057582	0	NA	3897	1
cg05923471	12	2080299	-0.0971475	0.196712	0.621407526967533	0	NA	3883	1
cg05923476	5	7392368	0.21180700000000002	0.205175	0.30192053671984714	0	NA	3895	1
cg05923508	12	117802144	-0.0401911	0.250162	0.8723609653699644	0	NA	3896	1
cg05923718	15	77861038	-0.521794	0.367347	0.1554799198022347	0	NA	3894	1
cg05923882	15	91292892	-0.0234499	0.294674	0.9365719959060935	0	NA	3895	1
cg05923895	11	8340095	-0.19083899999999998	0.19795	0.33500742965931496	0	NA	3897	1
cg05923927	17	48677149	0.266221	0.293275	0.36400920564593786	0	NA	3878	1
cg05923954	3	58170283	0.380738	0.334046	0.2543791530176676	0	NA	3893	1
cg05923996	4	107237562	-0.634048	0.977854	0.5167213331120826	0	NA	3896	1
cg05924049	6	5839142	-0.175038	0.288876	0.5445626961736914	0	NA	3891	1
cg05924080	18	13874748	-0.0470054	0.185247	0.7996929836699884	0	NA	3895	1
cg05924153	8	132828071	-0.136777	0.154337	0.375497369115401	0	NA	3892	1
cg05924229	5	178665233	0.23283	0.294464	0.42912439789471934	0	NA	3896	1
cg05924313	8	129554127	-0.193946	0.32926	0.5558371107547018	0	NA	3897	1
cg05924433	1	234630842	-0.38871700000000003	0.279479	0.1642669749522248	0	NA	3886	1
cg05924717	16	84099362	-0.12348	0.134124	0.35723809722400357	0	NA	3863	1
cg05924740	17	63657296	0.0999042	0.330647	0.7625395417618511	0	NA	3893	1
cg05924741	16	48389362	-0.0355836	0.37568	0.9245389434634502	0	NA	3895	1
cg05924893	12	50064984	1.54478	1.3294199999999998	0.24523731043318456	0	NA	3893	1
cg05924919	11	120252467	-0.11868999999999999	0.243056	0.6253205921575002	0	NA	3892	1
cg05924930	3	129297522	-0.287228	0.352611	0.41531579650440775	0	NA	3890	1
cg05924987	4	1407796	-0.0170407	0.199977	0.9320918175443238	0	NA	3897	1
cg05925161	10	7571796	0.310541	0.145595	0.032932127586078996	0	NA	3893	1
cg05925300	2	106287816	0.0725513	0.26552	0.7846669529387432	0	NA	3892	1
cg05925322	2	108438739	0.149525	0.324787	0.6452444578786208	0	NA	3895	1
cg05925326	1	1803843	-0.0238908	0.246424	0.9227661234473207	0	NA	3894	1
cg05925438	2	47834596	0.707199	0.35307599999999995	0.0451810059322396	0	NA	3896	1
cg05925445	14	75710984	-0.312066	0.207488	0.13257634341974137	0	NA	3895	1
cg05925767	2	31352813	-0.333466	0.281331	0.23589272020208696	0	NA	3896	1
cg05925946	9	33065230	-0.181107	0.249541	0.4679856080575946	0	NA	3896	1
cg05925952	11	62564125	-0.400259	0.35957	0.26563964829524433	0	NA	3897	1
cg05926110	15	94443587	0.0689942	0.248103	0.7809456334749629	0	NA	3893	1
cg05926156	20	43080013	-0.270852	0.144123	0.06020198307313133	0	NA	3896	1
cg05926185	12	120081160	-0.0627676	0.169759	0.7115722420165933	0	NA	3895	1
cg05926198	15	57671053	0.187641	0.234128	0.4228733680344768	0	NA	3894	1
cg05926255	15	88571483	0.144688	0.11711	0.21664893876377322	0	NA	3895	1
cg05926339	10	102989551	0.18361600000000003	0.428425	0.6682261616449625	0	NA	3869	1
cg05926358	9	96264047	0.06067419999999999	0.214608	0.7773906755119544	0	NA	3896	1
cg05926370	1	228401452	0.260247	0.611274	0.6702934880088663	0	NA	3873	1
cg05926435	6	131030025	-0.22099	0.243767	0.3646382453110568	0	NA	3895	1
cg05926648	1	39252766	0.206006	0.203415	0.3111855574961106	0	NA	3897	1
cg05926904	10	51571362	0.262784	0.232517	0.2584041233642347	0	NA	3896	1
cg05926958	3	25499366	-0.2707	0.294005	0.35719003035698105	0	NA	3892	1
cg05927015	12	4119514	-0.0813116	0.298112	0.7850413946790332	0	NA	3895	1
cg05927178	1	213967064	0.626619	0.26141	0.016526605412661394	0	NA	3890	1
cg05927316	12	121712380	0.11353	0.35102	0.7463704725435983	0	NA	3897	1
cg05927343	11	2942710	0.799115	0.32007	0.01253591198090325	0	NA	3897	1
cg05927384	2	120618660	0.116318	0.184656	0.5287487251439438	0	NA	3896	1
cg05927390	2	120213176	0.146791	0.269444	0.5858964171625045	0	NA	3866	1
cg05927427	20	25187813	-0.0724795	0.298763	0.8083163283413327	0	NA	3895	1
cg05927518	8	38704242	-0.266074	0.269967	0.32433939427776065	0	NA	3895	1
cg05927588	4	151562045	-0.623163	0.294382	0.03427244668803053	0	NA	3893	1
cg05927593	7	112784917	0.11915699999999999	0.107897	0.26943753118383734	0	NA	3897	1
cg05927610	9	115821053	0.0180681	0.05642250000000001	0.7487950197328248	0	NA	3756	1
cg05927628	17	40229302	-0.490146	0.3315469999999999	0.1393113029683826	0	NA	3897	1
cg05927763	22	46153260	-0.173079	0.32262	0.5916272350773686	0	NA	3895	1
cg05928127	12	118572833	-0.18856400000000004	0.299888	0.5294921709717033	0	NA	3897	1
cg05928152	6	23126331	0.153912	0.251422	0.5404279342981848	0	NA	3895	1
cg05928168	11	11995462	-0.311037	0.36063	0.3884221566305587	0	NA	3885	1
cg05928212	2	216354218	-0.0558036	0.12179599999999999	0.6468283844150247	0	NA	3891	1
cg05928239	9	100614297	0.749001	0.309768	0.015608572474452586	0	NA	3894	1
cg05928306	14	56351623	-0.10872899999999999	0.252974	0.6673389047572279	0	NA	3875	1
cg05928339	5	163781069	-0.293303	0.158259	0.0638379271762712	0	NA	3796	1
cg05928373	16	30000951	0.026281199999999998	0.3214850000000001	0.9348460087636207	0	NA	3897	1
cg05928532	8	128243796	0.0253389	0.264385	0.9236469223767573	0	NA	3893	1
cg05928615	1	156698613	-2.99338	1.70745	0.07957987785366945	0	NA	3873	1
cg05928695	18	13381946	-0.00369997	0.256844	0.9885064598075655	0	NA	3893	1
cg05928745	9	85803451	0.00623801	0.171362	0.9709613984791088	0	NA	3891	1
cg05928785	18	76886970	0.171929	0.224695	0.44417263492588727	0	NA	3896	1
cg05928992	3	58199298	-0.11564399999999998	0.218105	0.595958239681643	0	NA	3896	1
cg05929005	11	19542568	0.19807	0.167523	0.2370687929826135	0	NA	3896	1
cg05929194	4	71336859	0.131809	0.154409	0.3933069964093491	0	NA	3876	1
cg05929294	10	102431794	-0.05906089999999999	0.0811835	0.4669204413484974	0	NA	3876	1
cg05929314	17	71640758	-0.422947	0.656013	0.5191063820042091	0	NA	3836	1
cg05929329	9	38009732	0.133087	0.199595	0.5049093219874207	0	NA	3889	1
cg05929421	9	116172946	0.0843946	0.834768	0.919471501026816	0	NA	3894	1
cg05929599	4	72322792	-0.219656	0.260046	0.39828878869037854	0	NA	3895	1
cg05929775	4	5570314	-0.161376	0.322234	0.6165092365445065	0	NA	3856	1
cg05929933	1	214493646	0.25065	0.273311	0.3590969856856672	0	NA	3889	1
cg05929961	2	145695730	0.0980952	0.176847	0.5791069588102828	0	NA	3894	1
cg05930013	13	96225928	0.391816	0.20834	0.060018644421645534	0	NA	3896	1
cg05930046	12	123209643	-0.187373	0.267881	0.48426237347824425	0	NA	3890	1
cg05930053	20	36341192	0.121261	0.188533	0.5201061217650784	0	NA	3896	1
cg05930098	20	39793914	-0.0978449	0.364907	0.7885942212958877	0	NA	3895	1
cg05930266	12	122887949	-0.185414	0.385477	0.6305173044414705	0	NA	3895	1
cg05930278	3	15362399	-0.381587	0.245849	0.1206336591723911	0	NA	3896	1
cg05930386	17	80164534	0.027934499999999998	0.260102	0.9144730416212978	0	NA	3887	1
cg05930438	14	74770281	-0.233594	0.1565	0.13553840882313967	0	NA	3895	1
cg05930502	19	5086515	-0.038584	0.194722	0.8429283661066855	0	NA	3896	1
cg05930612	12	111078909	0.250672	0.16128	0.12012101035126366	0	NA	3857	1
cg05930631	3	33413776	0.4416	0.354764	0.21321587575766965	0	NA	3896	1
cg05930664	10	44198860	-0.214014	0.236314	0.36512959101356107	0	NA	3896	1
cg05930704	11	71013001	0.0421831	0.265873	0.8739376734822694	0	NA	3897	1
cg05930784	18	57327619	-0.254327	0.283017	0.36885084063540363	0	NA	3897	1
cg05930845	8	22638281	0.269704	0.24957699999999997	0.2798553017664323	0	NA	3895	1
cg05930863	17	32106136	0.710584	0.485425	0.14323796987093004	0	NA	3894	1
cg05930965	2	12938268	-0.0371056	0.144718	0.7976424957575138	0	NA	3890	1
cg05931177	17	73333529	-0.275202	0.283086	0.330976027228297	0	NA	3897	1
cg05931192	20	2134237	0.160734	0.306332	0.5997881267398668	0	NA	3892	1
cg05931249	2	177477630	0.18687199999999998	0.207705	0.36828040649099075	0	NA	3896	1
cg05931415	20	25320399	-0.16492	0.247253	0.5047663233672743	0	NA	3894	1
cg05931420	5	83680118	-0.348566	0.454812	0.443440839731965	0	NA	3858	1
cg05931571	19	56652296	0.690925	0.826502	0.4031757807078404	0	NA	3892	1
cg05931608	14	102505811	0.354186	0.301478	0.24006193724259464	0	NA	3887	1
cg05931860	8	133664099	-0.0369219	0.158412	0.8157030542186874	0	NA	3888	1
cg05931898	16	4395125	0.254203	0.216406	0.24013164126108674	0	NA	3895	1
cg05931940	3	33759865	0.564541	0.668724	0.39855414620222995	0	NA	3841	1
cg05931995	2	10978145	0.352832	0.216195	0.1026777712493119	0	NA	3896	1
cg05932034	6	119468481	-0.161652	0.212701	0.44725672067462435	0	NA	3877	1
cg05932090	2	71728641	-0.196624	0.228685	0.3898977635570303	0	NA	3895	1
cg05932168	7	142493674	-0.011959900000000002	0.18855	0.9494233660754826	0	NA	3896	1
cg05932198	19	19181797	0.379637	0.328399	0.24767149673505318	0	NA	3894	1
cg05932233	7	158651007	0.167308	0.1464	0.25311573862060677	0	NA	3820	1
cg05932382	11	6280616	0.736976	1.04334	0.479962884496642	0	NA	3846	1
cg05932518	7	104838018	0.216007	0.169236	0.20182632874089143	0	NA	3831	1
cg05932538	11	13190514	0.0633784	0.23398200000000002	0.7864920196872842	0	NA	3894	1
cg05932600	9	122931679	0.364755	0.222859	0.10169159806825236	0	NA	3895	1
cg05932637	7	36406709	1.34905	1.23717	0.27552280587977274	0	NA	3838	1
cg05932671	10	13570538	-0.930482	0.736498	0.20645013314750094	0	NA	3895	1
cg05932695	9	23117780	0.0780964	0.126419	0.5367346049041576	0	NA	3877	1
cg05932860	3	41017715	0.47775499999999993	0.21882599999999996	0.02901634985646745	0	NA	3894	1
cg05932885	3	193769720	-0.583722	0.449534	0.1941139713527512	0	NA	3896	1
cg05932913	14	54687199	0.2709	0.722016	0.7075121454793944	0	NA	3896	1
cg05932974	2	88482063	0.026988900000000003	0.226233	0.9050401239175816	0	NA	3897	1
cg05932979	2	119638803	-0.115754	0.139541	0.40680232164686975	0	NA	3891	1
cg05932992	4	10065469	-0.966223	0.326436	0.003077233599458643	0	NA	3895	1
cg05933218	17	48151298	0.163287	0.285611	0.5675176633453491	0	NA	3893	1
cg05933240	22	18051014	0.442971	0.268057	0.09842749245809576	0	NA	3896	1
cg05933241	2	217480474	-0.0421411	0.343587	0.902383903054869	0	NA	3895	1
cg05933327	22	32242421	0.315777	0.212911	0.1380369945353662	0	NA	3897	1
cg05933344	22	20105355	1.74523	1.01205	0.08462657059369245	0	NA	3788	1
cg05933445	1	15101994	0.0152744	0.287572	0.9576402434239529	0	NA	3895	1
cg05933578	6	34034718	-0.0144114	0.184161	0.9376257266703871	0	NA	3893	1
cg05933625	2	102375817	0.0356791	0.169182	0.8329716867781285	0	NA	3883	1
cg05933651	17	47009021	-0.177821	0.413457	0.6671349613278109	0	NA	3896	1
cg05933681	10	126053180	0.158138	0.302363	0.600969302680247	0	NA	3882	1
cg05933787	2	27262223	0.335922	0.361339	0.35254774556094354	0	NA	3897	1
cg05933871	19	31854072	0.201793	0.17844	0.25810849732054086	0	NA	3894	1
cg05934061	11	63949193	0.157493	0.243882	0.5184248113291299	0	NA	3897	1
cg05934104	19	12405687	-0.841729	1.24897	0.50035039780437	0	NA	3897	1
cg05934142	16	85220876	-0.263339	0.322551	0.4142565714591861	0	NA	3894	1
cg05934165	9	125024276	0.434477	0.28764	0.1309187437180934	0	NA	3884	1
cg05934185	3	124498010	-0.180062	0.343754	0.6004102577419925	0	NA	3896	1
cg05934537	8	22009309	0.133364	0.204511	0.5143291669612486	0	NA	3896	1
cg05934556	11	72332589	-0.575764	0.218514	0.008416041601025643	0	NA	3892	1
cg05934561	8	128950183	-0.688195	0.326689	0.035154403846765936	0	NA	3890	1
cg05934594	1	222086992	0.534547	0.303056	0.0777563063724345	0	NA	3895	1
cg05934647	1	20760520	-0.241499	0.145721	0.0974649575262908	0	NA	3894	1
cg05934681	12	29578533	-0.0197199	0.258126	0.9391037248263912	0	NA	3890	1
cg05934796	5	170970677	-0.523897	0.293326	0.07409000498668146	0	NA	3897	1
cg05935023	16	84115968	-0.255391	0.272244	0.3481950912879856	0	NA	3896	1
cg05935064	16	31161371	0.258441	0.354287	0.4657154859026418	0	NA	3897	1
cg05935282	18	47146565	-0.433701	0.338162	0.19965876791853424	0	NA	3890	1
cg05935398	8	123090844	0.0542664	0.124372	0.662602187649743	0	NA	3893	1
cg05935415	14	63506901	-0.021243	0.0802063	0.791121545663092	0	NA	3849	1
cg05935429	19	10342356	0.11112599999999999	0.152084	0.46496956128240285	0	NA	3895	1
cg05935476	6	157400180	-0.37179899999999994	0.14138	0.008543888919412867	0	NA	3869	1
cg05935702	21	46727366	0.17634	0.188297	0.3490161965692991	0	NA	3896	1
cg05935753	5	6868548	-0.0854523	0.202313	0.6727500723089044	0	NA	3897	1
cg05935773	3	139847110	0.12226	0.262239	0.6410609459360153	0	NA	3807	1
cg05935901	9	85890640	-0.110178	0.401799	0.7839219121557096	0	NA	3892	1
cg05935908	12	127220069	0.0597703	0.21046	0.7764116186843942	0	NA	3896	1
cg05936136	7	21932146	-0.169878	0.242536	0.4836626431843332	0	NA	3891	1
cg05936332	14	73654976	0.00479471	0.237914	0.98392122306204	0	NA	3897	1
cg05936742	1	228186888	0.0363663	0.145392	0.8024900129459368	0	NA	3896	1
cg05936760	22	41998630	-0.346383	0.319404	0.27815792649003085	0	NA	3895	1
cg05936785	1	207479006	-0.204352	0.277893	0.4621189535586847	0	NA	3892	1
cg05936932	8	23352871	-0.0441328	0.294229	0.880768771499753	0	NA	3894	1
cg05937022	16	3620462	-0.28482	0.355709	0.4232991505480751	0	NA	3894	1
cg05937090	3	172003465	0.4015000000000001	0.303929	0.18649062296737068	0	NA	3885	1
cg05937094	10	48380714	0.49379	0.305811	0.10637781839346752	0	NA	3894	1
cg05937130	7	89845864	-0.207422	0.232044	0.37138031324531273	0	NA	3890	1
cg05937180	1	153271218	0.026902	0.325805	0.9341927701425154	0	NA	3895	1
cg05937262	7	73470701	-0.274463	0.303205	0.36535623801779915	0	NA	3892	1
cg05937269	18	58755590	0.348145	0.244022	0.15366778883116225	0	NA	3892	1
cg05937442	11	45668069	-0.150766	0.283917	0.5954039566310392	0	NA	3895	1
cg05937466	15	33272232	0.0953604	0.204522	0.6410295036008662	0	NA	3891	1
cg05937546	16	10480776	-0.0201766	0.211516	0.9240047254007268	0	NA	3753	1
cg05937593	4	30432262	0.156101	0.112453	0.16509308479524665	0	NA	3897	1
cg05937595	1	208825447	-0.180772	0.276857	0.5137926539228892	0	NA	3892	1
cg05937686	12	64597235	-0.271636	0.23430799999999996	0.24632916445034703	0	NA	3891	1
cg05937787	16	72594726	-0.262739	0.203014	0.19559927047562303	0	NA	3893	1
cg05937878	1	6324386	0.0420293	0.322552	0.896327180659642	0	NA	3895	1
cg05937885	11	3845624	0.137383	0.290935	0.6367754708681117	0	NA	3885	1
cg05937896	6	24395683	-0.048757	0.132582	0.7130598259928906	0	NA	3896	1
cg05937916	19	55753522	-0.328026	0.336713	0.3299569565985767	0	NA	3896	1
cg05937941	7	32996314	-0.0697307	0.102612	0.4967850222691483	0	NA	3894	1
cg05937962	5	26681765	-0.00586602	0.196007	0.9761247903977492	0	NA	3895	1
cg05938033	11	46781914	-0.0305401	0.252003	0.9035409958220029	0	NA	3884	1
cg05938179	2	219903141	-0.09793420000000001	0.11037000000000001	0.3749032681080619	0	NA	3897	1
cg05938274	22	43878129	-0.139941	0.151371	0.35523117235635204	0	NA	3889	1
cg05938281	3	13163097	-0.25103	0.26951	0.3516306015764744	0	NA	3884	1
cg05938356	5	159912753	-0.00447911	0.263661	0.9864460772581768	0	NA	3891	1
cg05938378	18	57006920	0.551953	0.36309	0.1284720788252553	0	NA	3897	1
cg05938497	4	185939954	-0.0698593	0.209746	0.7390843240801213	0	NA	3894	1
cg05938526	17	31155930	0.0639739	0.201145	0.750448017788269	0	NA	3896	1
cg05938715	8	110550945	-0.123768	0.192069	0.5193203495812021	0	NA	3897	1
cg05938847	16	4207303	0.0925387	0.107824	0.3907608220223878	0	NA	3895	1
cg05938888	1	152022423	-0.130898	0.247839	0.5973900991693163	0	NA	3814	1
cg05939100	17	44988919	0.154283	0.29405	0.5998036625384311	0	NA	3885	1
cg05939225	11	69523575	0.165321	0.144425	0.252340043510234	0	NA	3886	1
cg05939300	22	21999603	0.28211	0.309923	0.3626862758185628	0	NA	3891	1
cg05939371	11	22513511	-0.0818388	0.101533	0.42022466541150383	0	NA	3896	1
cg05939394	14	58471612	-0.0887635	0.142692	0.5339000449763769	0	NA	3896	1
cg05939986	3	151693699	-0.0742793	0.166929	0.656337525589944	0	NA	3758	1
cg05940002	17	53392608	0.162526	0.318504	0.6098557986588022	0	NA	3896	1
cg05940180	11	2123088	-0.24108399999999996	0.310107	0.43690984480655737	0	NA	3891	1
cg05940221	18	67055233	-0.202961	0.186015	0.2752288036115435	0	NA	3878	1
cg05940282	20	61437030	0.398808	0.699353	0.568506255437774	0	NA	3881	1
cg05940386	1	156142718	0.169406	0.307786	0.5820437439805688	0	NA	3896	1
cg05940455	2	233265137	-0.0610192	0.147399	0.678893911478976	0	NA	3883	1
cg05940487	17	4575233	0.360414	0.4791770000000001	0.45195957896430977	0	NA	3885	1
cg05940538	8	102063934	0.0739282	0.197876	0.7086954419325493	0	NA	3896	1
cg05940594	4	152206375	-0.0947563	0.160749	0.5555477541824876	0	NA	3895	1
cg05940610	4	176923559	-0.295632	0.729945	0.6854732059969382	0	NA	3880	1
cg05940678	1	198500240	-0.0995478	0.255691	0.697033137373253	0	NA	3897	1
cg05940940	21	43925312	-0.7167810000000001	0.29397	0.014757362197955192	0	NA	3893	1
cg05940942	8	102138494	-0.0957269	0.520533	0.8540905765832466	0	NA	3895	1
cg05941116	9	1201083	0.11425799999999998	0.103502	0.269627539804976	0	NA	3897	1
cg05941153	5	162531677	-0.076966	0.0892837	0.388666250877491	0	NA	3891	1
cg05941155	11	71799275	0.113803	0.22491400000000003	0.6128675240810222	0	NA	3896	1
cg05941208	13	30138305	0.0705851	0.19242	0.7137471024009949	0	NA	3896	1
cg05941253	7	107801646	-0.00548034	0.234562	0.9813598073092932	0	NA	3896	1
cg05941319	9	139833838	0.232033	0.142737	0.10403517370661225	0	NA	3891	1
cg05941355	11	64707340	0.303632	0.308154	0.32446420162842	0	NA	3892	1
cg05941378	15	64456365	0.0204228	0.234264	0.9305295749285241	0	NA	3897	1
cg05941521	12	746975	-0.147606	0.3156089999999999	0.6400089520323976	0	NA	3892	1
cg05941525	1	173967073	0.22793	0.193768	0.23947356939482217	0	NA	3877	1
cg05941598	1	211714754	-0.143143	0.301272	0.6346951810599831	0	NA	3896	1
cg05941610	2	207571069	-0.253143	0.293962	0.3891598856828879	0	NA	3895	1
cg05941682	7	96920996	-0.0188456	0.203525	0.9262245251474605	0	NA	3894	1
cg05941762	11	45600621	0.0723948	0.17693	0.682413449147385	0	NA	3892	1
cg05941888	1	206651035	0.0488677	0.312218	0.8756248253579602	0	NA	3894	1
cg05941925	7	97755783	0.240442	0.21863	0.2714337720460866	0	NA	3897	1
cg05941961	5	131826187	-1.44785	1.24427	0.2445804725774814	0	NA	3863	1
cg05941998	10	24115772	-0.139695	0.174061	0.42222708998298686	0	NA	3894	1
cg05942007	8	6652477	-0.436089	0.23554100000000003	0.06410690703767633	0	NA	3893	1
cg05942081	15	29281582	-0.06825229999999999	0.369277	0.8533648573739921	0	NA	3893	1
cg05942297	8	34541245	-0.250461	0.16373	0.1260861350285257	0	NA	3762	1
cg05942334	7	127234029	0.47659099999999993	0.275088	0.08318390454753925	0	NA	3834	1
cg05942380	5	60960537	0.354214	0.261012	0.17475599333520575	0	NA	3888	1
cg05942499	1	14284252	0.259758	0.220664	0.2391295424720743	0	NA	3897	1
cg05942505	17	78940512	0.1067	0.254827	0.6754241086247091	0	NA	3896	1
cg05942538	6	130338938	0.253893	0.255675	0.3206952304699276	0	NA	3896	1
cg05942690	7	154868383	-0.578382	0.20133	0.004068440686000131	0	NA	3892	1
cg05942702	10	106082244	-0.516158	0.457691	0.25942830721261406	0	NA	3895	1
cg05942792	2	112843486	0.0835492	0.340082	0.8059348400765334	0	NA	3896	1
cg05942810	2	28615145	0.24003	1.164	0.8366258300087228	0	NA	3764	1
cg05942817	2	10984631	0.0307703	0.148239	0.8355629882869285	0	NA	3897	1
cg05942843	13	25722770	0.00762334	0.130255	0.9533294336326313	0	NA	3859	1
cg05943251	3	53589975	-0.133321	0.232388	0.5661708155064406	0	NA	3897	1
cg05943285	8	141265652	0.135992	0.325452	0.676052563549977	0	NA	3893	1
cg05943455	9	95016831	0.136566	0.236121	0.5630123505226512	0	NA	3896	1
cg05943515	6	11728828	0.391824	0.481049	0.41534715697047053	0	NA	3895	1
cg05943549	10	72194494	-0.125811	0.352118	0.720868848600474	0	NA	3896	1
cg05943636	12	2526284	-0.169501	0.321235	0.5977393604248131	0	NA	3895	1
cg05943642	9	134980394	0.030483	0.177882	0.863935663862691	0	NA	3889	1
cg05943764	2	231533511	0.0488968	0.466613	0.9165417246148083	0	NA	3891	1
cg05943802	12	54943915	0.402037	0.338676	0.23519432666458537	0	NA	3897	1
cg05944078	7	5697748	0.516079	0.261643	0.04855770751519425	0	NA	3893	1
cg05944099	1	154601769	-0.10489900000000002	0.228795	0.6466042739325337	0	NA	3896	1
cg05944178	6	101354335	-0.179247	0.158381	0.25774140408438573	0	NA	3896	1
cg05944202	7	111700933	0.131234	0.165806	0.4286573738335456	0	NA	3859	1
cg05944249	8	27494241	0.157996	0.209312	0.45034805797237504	0	NA	3893	1
cg05944328	19	12862534	0.0626209	0.182234	0.7311252596316181	0	NA	3897	1
cg05944329	19	55973879	-0.200305	0.123718	0.10543759744302049	0	NA	3894	1
cg05944343	10	132608175	-0.016315	0.133259	0.9025578826333773	0	NA	3892	1
cg05944352	4	155470300	-0.526173	0.202553	0.009384900222058323	0	NA	3897	1
cg05944462	15	74661351	-0.154157	0.153473	0.3151584790631736	0	NA	3894	1
cg05944767	2	4727170	-0.330065	0.318485	0.30003439191769804	0	NA	3895	1
cg05944806	12	118325992	-0.155104	0.249	0.5333452234073155	0	NA	3896	1
cg05944830	3	193185120	-0.38395	0.22214	0.08391393531539622	0	NA	3897	1
cg05944845	20	57147546	-0.034796	0.167381	0.8353187577828148	0	NA	3892	1
cg05944881	11	124622317	0.0406728	0.161443	0.8010929442583238	0	NA	3895	1
cg05944914	19	33307548	-0.348388	0.177466	0.049631612844820074	0	NA	3866	1
cg05945106	11	93780194	0.100365	0.296361	0.7348674438050504	0	NA	3897	1
cg05945559	1	19249872	0.0874408	0.206184	0.6714993737013311	0	NA	3895	1
cg05945578	2	139251599	0.186523	0.227083	0.41142592652308213	0	NA	3894	1
cg05945647	16	67856397	0.115161	0.263332	0.6618775036495766	0	NA	3887	1
cg05945668	2	25465648	-0.06080700000000001	0.292647	0.8353985980071854	0	NA	3897	1
cg05945731	1	244540714	-0.12197	0.248136	0.6230410616120838	0	NA	3897	1
cg05945759	17	70027744	-0.285018	0.266309	0.28450545423636087	0	NA	3896	1
cg05945923	9	130109323	0.0859577	0.310731	0.7820637732029229	0	NA	3891	1
cg05945996	20	10746235	0.062008200000000006	0.325528	0.8489290988631487	0	NA	3895	1
cg05945999	8	142873793	-0.189104	0.154011	0.21949939691126696	0	NA	3896	1
cg05946044	20	22367009	-0.0810558	0.230554	0.7251609941266302	0	NA	3897	1
cg05946080	2	160777247	-0.042791	0.255984	0.8672419605662379	0	NA	3895	1
cg05946270	17	39343277	-0.504667	0.310159	0.10371086929246262	0	NA	3897	1
cg05946535	3	193272783	-0.047602	0.072225	0.5098448691339581	0	NA	3894	1
cg05946546	3	191057384	-0.053309600000000006	0.227675	0.8148702393729645	0	NA	3893	1
cg05946560	17	47804490	-0.0180331	0.372092	0.9613463832018115	0	NA	3896	1
cg05946647	15	40736236	-0.0881651	0.31832	0.7818031186993591	0	NA	3895	1
cg05946669	11	114188243	0.0765957	0.176027	0.6634636507621943	0	NA	3893	1
cg05946684	12	94057664	0.159847	0.271831	0.5565066821298881	0	NA	3894	1
cg05946693	19	36499747	0.406384	0.285143	0.15410122424529496	0	NA	3897	1
cg05946697	17	17398064	0.0829109	0.14899	0.5778784291367625	0	NA	3897	1
cg05946764	22	31217413	-0.401696	0.34319	0.24180906659470514	0	NA	3895	1
cg05946791	16	72878556	0.45404	0.181955	0.012583569139527856	0	NA	3896	1
cg05946956	2	101220256	0.265931	0.313877	0.3968580767137587	0	NA	3889	1
cg05946991	7	115590970	-0.215675	0.180409	0.23190030616038482	0	NA	3832	1
cg05947001	22	43514774	-0.531257	0.42298100000000005	0.2091220868398072	0	NA	3894	1
cg05947033	7	30041686	-0.251564	0.1858	0.17575217553869027	0	NA	3891	1
cg05947133	12	76145056	-0.304527	0.156452	0.05159993784225438	0	NA	3890	1
cg05947188	9	102861549	0.598982	0.540701	0.2679534471865131	0	NA	3853	1
cg05947226	8	34627623	-0.0276172	0.139671	0.8432560186300828	0	NA	3893	1
cg05947295	7	99555028	-0.0146929	0.188872	0.9379927968779425	0	NA	3890	1
cg05947303	4	2826164	0.0958354	0.296149	0.7462368390772378	0	NA	3894	1
cg05947355	1	153179312	0.602458	0.30299	0.04677013721941588	0	NA	3894	1
cg05947357	11	120703894	0.0147832	0.112198	0.8951741857970898	0	NA	3893	1
cg05947396	10	71991009	-0.585286	0.33264	0.07848960010352633	0	NA	3894	1
cg05947468	7	29912705	0.0642659	0.172874	0.7100790349180909	0	NA	3893	1
cg05947470	19	4855374	0.48352400000000006	0.346431	0.16279593811928306	0	NA	3896	1
cg05947481	10	133002797	-0.0220555	0.176517	0.9005644759227145	0	NA	3897	1
cg05947572	4	87936219	-0.12512	0.15297	0.4133925005085418	0	NA	3890	1
cg05947603	16	88753945	0.29659	0.255647	0.24598593598456509	0	NA	3895	1
cg05947666	1	67091565	-0.35464	0.189282	0.06098467094273709	0	NA	3889	1
cg05947713	9	112655689	-0.118709	0.245898	0.6292682302534134	0	NA	3894	1
cg05947727	15	69754296	0.050284	0.150309	0.7379739837370453	0	NA	3896	1
cg05947765	2	658000	-0.182548	0.226268	0.4197945095861046	0	NA	3892	1
cg05947984	17	19470287	0.0336398	0.277803	0.9036179400292149	0	NA	3896	1
cg05948029	7	50534420	-0.345675	0.268857	0.1985405675980137	0	NA	3879	1
cg05948066	2	48950793	0.0895593	0.232803	0.7004597400772292	0	NA	3897	1
cg05948127	7	107577779	-0.0563886	0.184505	0.7598932401278771	0	NA	3896	1
cg05948241	18	45027465	0.124599	0.194116	0.5209516966927499	0	NA	3891	1
cg05948269	5	114885159	-0.0799428	0.0962026	0.4059827935536494	0	NA	3897	1
cg05948321	11	68848277	-0.18794	0.216559	0.38547829484479784	0	NA	3895	1
cg05948344	4	99898047	0.0175179	0.257705	0.945804291655449	0	NA	3896	1
cg05948375	9	136398563	-0.165742	0.271117	0.5409810256983685	0	NA	3896	1
cg05948588	19	42387227	0.24607	0.807745	0.7606417064845865	0	NA	3826	1
cg05948609	14	95057170	-0.06067	0.140794	0.6665314494363772	0	NA	3895	1
cg05948776	3	24550259	0.0224676	0.193034	0.9073419300960476	0	NA	3895	1
cg05948868	1	218085293	-0.0292687	0.304093	0.9233226770443556	0	NA	3896	1
cg05948994	7	68833207	0.0519297	0.237488	0.82691302766663	0	NA	3880	1
cg05949005	17	7185424	-0.16248699999999996	1.03354	0.8750761627396884	0	NA	3897	1
cg05949017	14	75799748	-0.47879	0.275496	0.0822249163906559	0	NA	3893	1
cg05949268	9	99244051	-0.221731	0.254636	0.38387629515070776	0	NA	3894	1
cg05949290	14	35940168	-0.0220434	0.101216	0.8275960669641124	0	NA	3896	1
cg05949399	8	723169	0.22333800000000004	0.299153	0.4553244854023977	0	NA	3889	1
cg05949486	7	141587070	-0.203096	0.148991	0.17283752904317395	0	NA	3874	1
cg05949502	6	30907672	-0.400093	0.288548	0.16557186445035066	0	NA	3896	1
cg05949547	15	40748087	-0.618673	0.314123	0.0488928717305528	0	NA	3893	1
cg05949591	10	134196523	0.0804472	0.27247	0.7678016964853853	0	NA	3896	1
cg05949722	17	33913718	0.0853592	0.245399	0.727961535561692	0	NA	3894	1
cg05949824	7	26721982	-0.194672	0.28225	0.4903735619371485	0	NA	3893	1
cg05949940	6	108775212	0.303452	0.247797	0.22072628160081811	0	NA	3896	1
cg05950015	5	33829329	0.0735671	0.258077	0.7755991530346481	0	NA	3896	1
cg05950090	11	8230362	0.328781	0.21358	0.12371130286664123	0	NA	3895	1
cg05950098	15	63849867	-0.0662418	0.159456	0.6778317669249245	0	NA	3885	1
cg05950113	14	65121300	0.482957	0.667995	0.4696829974751513	0	NA	3894	1
cg05950140	15	95287018	0.0409758	0.13286	0.7577678116431357	0	NA	3888	1
cg05950291	15	101309210	-0.149186	0.314541	0.6352877965801912	0	NA	3897	1
cg05950416	14	89492995	-0.26273	0.213035	0.21747447671621156	0	NA	3895	1
cg05950610	11	67312897	0.191527	0.311271	0.5383524733046462	0	NA	3894	1
cg05950791	3	98619926	-0.381875	0.770419	0.6201259610687764	0	NA	3895	1
cg05950939	2	239074100	0.00237993	0.310102	0.993876560738639	0	NA	3896	1
cg05951089	16	70642595	-0.569103	0.302224	0.05969354887680439	0	NA	3887	1
cg05951151	3	130210354	0.0271944	0.258404	0.9161854850171207	0	NA	3896	1
cg05951173	9	19380225	0.552053	0.894134	0.5369601040644827	0	NA	3896	1
cg05951259	14	92507291	-0.360312	0.601593	0.549219670820914	0	NA	3887	1
cg05951291	3	38684297	0.265145	0.198456	0.18153645348134045	0	NA	3888	1
cg05951360	10	126667146	-0.16771	0.276235	0.5437659769541365	0	NA	3896	1
cg05951419	22	41310349	-0.115132	0.183473	0.5303219196401723	0	NA	3888	1
cg05951421	20	33457942	-0.456867	0.224204	0.041577039050414114	0	NA	3884	1
cg05951474	1	54155470	0.365208	0.281725	0.19486251300973234	0	NA	3893	1
cg05951536	19	57183202	-0.47372	0.408629	0.24633751130280562	0	NA	3870	1
cg05951603	12	57630871	-0.0298156	0.359171	0.9338417833027245	0	NA	3897	1
cg05951826	17	47866924	0.052998699999999996	0.160008	0.7404743007945999	0	NA	3892	1
cg05951907	2	11584825	0.0440451	0.30419	0.8848729663769471	0	NA	3892	1
cg05951984	11	68823811	0.276603	0.179719	0.12378329810037872	0	NA	3896	1
cg05952034	12	28263544	0.0368544	0.169716	0.8280888290637366	0	NA	3832	1
cg05952081	1	247844764	0.423584	0.479212	0.37674060655643793	0	NA	3896	1
cg05952133	1	110780216	0.145351	0.200704	0.4689394010231027	0	NA	3895	1
cg05952150	1	45180803	-0.730987	1.59215	0.6461484047084336	0	NA	3896	1
cg05952163	11	9723864	0.341245	0.197032	0.08328659750032522	0	NA	3897	1
cg05952462	9	138838767	0.208095	0.356343	0.5592378936527114	0	NA	3894	1
cg05952601	5	41638219	0.00858284	0.137994	0.9504057946564092	0	NA	3896	1
cg05952630	22	40454258	-0.0267698	0.181217	0.88256189719236	0	NA	3891	1
cg05952642	6	57036913	-0.360767	0.8904409999999999	0.6853632694007583	0	NA	3885	1
cg05952749	3	169657819	0.294187	0.246839	0.23333287574555184	0	NA	3892	1
cg05952862	11	72480895	0.125954	0.36034	0.7266823709391441	0	NA	3897	1
cg05952895	17	1986888	-0.255286	0.28628	0.37253479372619425	0	NA	3895	1
cg05952897	18	11500166	-0.346218	0.212225	0.10281177252506477	0	NA	3892	1
cg05952915	5	38817421	0.280431	0.106627	0.008538018080852708	0	NA	3895	1
cg05952945	1	167020799	-0.129681	0.229743	0.5724403267695614	0	NA	3894	1
cg05953015	21	44612028	0.249159	0.206815	0.22830238781827228	0	NA	3893	1
cg05953251	14	102515904	-0.383452	0.342666	0.2631292505105286	0	NA	3897	1
cg05953296	12	130511693	-0.058515	0.221393	0.7915458713434922	0	NA	3890	1
cg05953340	17	879795	0.36781	0.236136	0.1193235117874375	0	NA	3895	1
cg05953364	3	142649536	0.0350208	0.115555	0.7618395092247944	0	NA	3897	1
cg05953412	9	133988096	-0.1388	0.23879899999999998	0.5610773882156972	0	NA	3890	1
cg05953477	7	142739376	0.295557	0.339891	0.38453868238798233	0	NA	3896	1
cg05953639	2	64019783	-0.8074800000000001	0.399698	0.0433600262271003	0	NA	3895	1
cg05953676	5	32236379	-0.335726	0.344731	0.3301170273811911	0	NA	3897	1
cg05953767	1	22008210	0.259776	0.297638	0.3827765804931929	0	NA	3895	1
cg05953785	19	35990228	0.0213159	0.25006	0.9320680933015874	0	NA	3892	1
cg05953792	2	85478431	0.0421571	0.209439	0.8404750928508258	0	NA	3897	1
cg05953839	4	88601583	-0.235534	0.260095	0.36516396012480506	0	NA	3897	1
cg05953978	7	66398313	0.690228	0.322289	0.032222215944768685	0	NA	3897	1
cg05954062	19	3560561	0.397368	0.357328	0.2661149713573549	0	NA	3896	1
cg05954076	3	53849242	0.345595	0.363287	0.3414519995552183	0	NA	3896	1
cg05954213	8	58773962	-0.045125	0.219756	0.8373054173202084	0	NA	3897	1
cg05954228	17	72509125	0.232438	0.274096	0.3964286406662522	0	NA	3894	1
cg05954231	1	15207503	-0.197005	0.29848	0.5092361996231769	0	NA	3894	1
cg05954233	12	120906162	0.267305	0.534508	0.6170078945348118	0	NA	3897	1
cg05954280	6	149195937	0.06171370000000001	0.149673	0.6801023028590446	0	NA	3895	1
cg05954282	12	58819529	-0.0210778	0.133759	0.8747874298189819	0	NA	3897	1
cg05954349	1	17335590	0.0613753	0.267275	0.8183765548848438	0	NA	3895	1
cg05954453	14	52064259	0.03246	0.284734	0.9092368914089948	0	NA	3895	1
cg05954551	9	336313	0.120993	0.293705	0.6803730138824142	0	NA	3893	1
cg05954609	5	60693289	-0.0260996	0.224599	0.9074898158649638	0	NA	3895	1
cg05954640	4	102711629	0.0998022	0.331444	0.7633280916735388	0	NA	3873	1
cg05954699	16	74695558	0.05660040000000001	0.214967	0.7923208335671603	0	NA	3892	1
cg05954818	16	56688270	-0.0716147	0.205994	0.728099820976877	0	NA	3896	1
cg05954820	2	232881319	-0.447422	0.35564	0.20836442316217393	0	NA	3891	1
cg05954826	7	101459388	-0.129779	0.952101	0.891577785803343	0	NA	3895	1
cg05954992	10	1231994	-0.00503418	0.155616	0.9741929235164052	0	NA	3897	1
cg05955006	13	53353301	0.14225	0.26956	0.5976993634368335	0	NA	3895	1
cg05955034	22	48658112	-0.100347	0.323225	0.7562145451841367	0	NA	3893	1
cg05955113	9	126623787	0.144887	0.178722	0.4175473756429435	0	NA	3865	1
cg05955164	18	60285340	-0.0278192	0.192	0.8847964060412403	0	NA	3895	1
cg05955252	5	172336600	-0.0686551	0.300666	0.8193792787835729	0	NA	3897	1
cg05955282	8	80845110	0.0646844	0.323987	0.8417533659232801	0	NA	3897	1
cg05955491	1	34893284	0.22767399999999996	0.282448	0.4202001599504457	0	NA	3897	1
cg05955535	1	27840936	-0.107216	0.389135	0.7829137524026589	0	NA	3897	1
cg05955544	19	44262027	-0.45529	0.282506	0.10704644374687186	0	NA	3896	1
cg05956122	12	44945077	0.0255236	0.12068500000000001	0.8325053913483822	0	NA	3887	1
cg05956185	20	44062088	0.286164	0.328173	0.3832131252346465	0	NA	3897	1
cg05956317	6	136789502	-0.151362	0.23844200000000002	0.5255615485744389	0	NA	3896	1
cg05956380	8	42350016	-0.0668682	0.171374	0.696397009387393	0	NA	3896	1
cg05956396	5	107718584	-3.23194	1.54316	0.03622749503689182	0	NA	3897	1
cg05956531	14	88407098	-0.0525083	0.14465	0.71660307683735	0	NA	3759	1
cg05956749	9	34664179	-0.0813127	0.443331	0.8544739209755656	0	NA	3897	1
cg05956792	20	51948643	-0.316146	0.324729	0.33027071903124094	0	NA	3894	1
cg05956829	1	154196369	0.189174	0.191751	0.32385804635973997	0	NA	3896	1
cg05956871	19	35575462	0.375265	0.337285	0.2658780833438302	0	NA	3896	1
cg05956900	11	109898688	0.211252	0.327519	0.5189227436920456	0	NA	3896	1
cg05957398	9	104138276	0.109722	0.287281	0.7025113051621307	0	NA	3896	1
cg05957444	19	4400438	-1.65319	1.10291	0.13389058973100967	0	NA	3893	1
cg05957477	20	8228450	-0.349304	0.233657	0.13492920319329604	0	NA	3897	1
cg05957670	18	21769439	-0.245686	0.24953	0.3248230276501465	0	NA	3895	1
cg05957717	1	110539271	0.0479937	0.24174399999999996	0.8426295619432139	0	NA	3892	1
cg05957761	19	1827908	0.201878	0.323488	0.532583961924999	0	NA	3897	1
cg05957847	16	10706567	-0.170278	0.132113	0.19743929078284697	0	NA	3895	1
cg05957931	20	16651961	-0.10802899999999999	0.143118	0.4503541774014556	0	NA	3887	1
cg05958000	9	138280729	-0.198244	0.190107	0.29703990694701654	0	NA	3897	1
cg05958020	7	140401455	0.193027	0.330318	0.5589732990938483	0	NA	3895	1
cg05958137	15	93036747	-0.06036760000000001	0.298765	0.8398720577879699	0	NA	3894	1
cg05958252	19	46929287	-0.132014	0.105275	0.2098449401653748	0	NA	3895	1
cg05958394	10	81105804	-0.336791	0.375779	0.37012057652728403	0	NA	3897	1
cg05958433	5	157027782	-0.261229	0.3373	0.43865243090528305	0	NA	3896	1
cg05958729	2	9624017	-0.671619	0.348654	0.05406449166402683	0	NA	3896	1
cg05958778	6	151090919	0.238151	0.366698	0.5160493452201009	0	NA	3882	1
cg05958900	9	132251896	-0.499143	0.179702	0.00547594312509419	0	NA	3897	1
cg05958984	12	65324845	-0.141947	0.241768	0.557122638901149	0	NA	3891	1
cg05959128	20	49290230	-0.0413933	0.208722	0.8427963803443114	0	NA	3895	1
cg05959138	4	169570322	0.75034	0.364726	0.03966022399090837	0	NA	3897	1
cg05959292	22	32108514	-0.102788	0.360137	0.7753272844104971	0	NA	3894	1
cg05959570	10	112193135	0.168039	0.207014	0.4169478909271753	0	NA	3894	1
cg05959610	19	49258916	0.0217944	0.256518	0.9322912363102802	0	NA	3894	1
cg05959720	11	10920810	-0.157914	0.286967	0.5821230400642183	0	NA	3896	1
cg05959780	9	34051599	0.252938	0.29629	0.3932801622682541	0	NA	3897	1
cg05959791	6	158896417	0.191409	0.298931	0.5219700122987403	0	NA	3894	1
cg05959797	8	21342705	0.39177	0.285574	0.1701043508272001	0	NA	3891	1
cg05960032	20	61667753	-0.23869	0.10725	0.02604448695649324	0	NA	3888	1
cg05960102	14	88502488	-0.29185	0.272236	0.2836985710496497	0	NA	3897	1
cg05960255	7	47553594	0.128778	0.26933	0.6325491004469667	0	NA	3896	1
cg05960325	17	10276522	0.0123383	0.0851404	0.8847763238197689	0	NA	3896	1
cg05960363	12	123943637	0.154668	0.146891	0.2923666495085588	0	NA	3895	1
cg05960380	8	140756227	0.0995202	0.353727	0.778443896713358	0	NA	3890	1
cg05960508	20	4607149	0.45456899999999995	0.312231	0.14542744979769956	0	NA	3896	1
cg05960522	12	89672568	-0.167401	0.078349	0.0326299924910834	0	NA	3896	1
cg05960555	6	88081167	-0.179223	0.211905	0.39768077951404673	0	NA	3895	1
cg05960597	20	44849556	-0.373486	0.356899	0.29534162759920807	0	NA	3896	1
cg05960678	2	73208186	-0.0294954	0.363258	0.9352854162668818	0	NA	3897	1
cg05960970	15	91740369	-0.165365	0.235733	0.4829955322505081	0	NA	3889	1
cg05961022	19	19780661	-0.46718800000000005	0.219128	0.03300418151722146	0	NA	3891	1
cg05961151	9	81309969	-0.114407	0.362658	0.7524063311703486	0	NA	3896	1
cg05961296	9	132407001	-0.349054	0.279086	0.21104245988953424	0	NA	3895	1
cg05961406	13	28890546	0.094697	0.23541999999999996	0.68750222050095	0	NA	3895	1
cg05961429	10	29138966	0.0659005	0.180949	0.7157133125991435	0	NA	3885	1
cg05961586	1	51727193	0.400068	0.26137	0.12585401613352656	0	NA	3897	1
cg05961779	15	80863198	0.636846	0.33339800000000003	0.056111659580883946	0	NA	3894	1
cg05961784	5	73657389	-0.00288902	0.322976	0.9928630185695024	0	NA	3893	1
cg05961829	16	86260269	-0.025081900000000004	0.305937	0.9346595381624131	0	NA	3894	1
cg05961847	17	27950796	0.143611	0.352206	0.6834593025569589	0	NA	3894	1
cg05962022	20	2198719	-0.236069	0.203127	0.24516462979234271	0	NA	3895	1
cg05962026	1	111039215	-0.235814	0.364383	0.5175285780622747	0	NA	3896	1
cg05962042	11	55110548	-0.0650903	0.202372	0.7477277961117796	0	NA	3891	1
cg05962169	6	139602506	0.0833055	0.151673	0.5828379455523227	0	NA	3822	1
cg05962279	11	117702569	0.174717	0.341862	0.6092987899771334	0	NA	3897	1
cg05962428	1	235299831	-0.0642473	0.251921	0.798700273812357	0	NA	3892	1
cg05962463	2	100905783	0.246116	0.148346	0.09710222850473592	0	NA	3896	1
cg05962502	17	16991647	-0.326161	0.271545	0.22970055729426195	0	NA	3897	1
cg05962581	6	102266126	9.98203e-4	0.0920768	0.9913503166727157	0	NA	3893	1
cg05962591	6	44003447	-0.22713900000000004	0.4727970000000001	0.6309319857262161	0	NA	3894	1
cg05962723	8	105413149	0.082374	0.241553	0.7330897847052231	0	NA	3895	1
cg05962733	17	72367042	0.11938300000000002	0.34089	0.7261812937950968	0	NA	3897	1
cg05962767	10	112282238	-0.274068	0.358972	0.4451770900972702	0	NA	3896	1
cg05962824	7	110472392	-0.191416	0.26802	0.4751124765489115	0	NA	3897	1
cg05962882	15	62405246	0.0204747	0.246623	0.9338354480694628	0	NA	3897	1
cg05962916	10	99659076	-0.152384	0.204167	0.455444302608912	0	NA	3894	1
cg05962968	11	44785296	-0.05098130000000001	0.206863	0.8053342281952449	0	NA	3897	1
cg05963036	3	194741615	0.332921	0.263698	0.20676582388114015	0	NA	3860	1
cg05963131	20	1809393	-0.907007	0.397615	0.022541425637756466	0	NA	3897	1
cg05963151	17	44989625	0.0337125	0.124492	0.7865444496319816	0	NA	3897	1
cg05963167	1	205274234	-0.582939	0.374409	0.11948051315875997	0	NA	3897	1
cg05963376	1	12105516	-0.04093	0.146854	0.780465706549104	0	NA	3896	1
cg05963497	22	50717656	-0.113974	0.251482	0.650397982481683	0	NA	3895	1
cg05963597	9	139870908	-0.458749	0.261831	0.07975995984349833	0	NA	3897	1
cg05963700	8	127822508	-0.0106704	0.0783847	0.8917196131227686	0	NA	3894	1
cg05963759	2	238336866	0.0954547	0.216991	0.6600083372393142	0	NA	3894	1
cg05963773	1	46573359	-0.0311561	0.233692	0.8939393548812034	0	NA	3896	1
cg05963849	1	120261904	0.257658	0.27411	0.34722766580156555	0	NA	3888	1
cg05963956	3	45986287	0.281828	0.234823	0.23007253006442496	0	NA	3897	1
cg05964041	8	124086964	0.401922	0.200427	0.04492792674430516	0	NA	3896	1
cg05964227	3	16217127	-0.160324	0.317193	0.613245468879235	0	NA	3897	1
cg05964505	10	23216182	-0.00950321	0.310043	0.9755476581739455	0	NA	3896	1
cg05964510	6	155281917	0.24345999999999998	0.274542	0.37519413038900856	0	NA	3896	1
cg05964536	2	175190270	0.0130725	0.381986	0.9726997578032526	0	NA	3897	1
cg05964667	20	48869268	0.027214099999999998	0.32805	0.9338855946389547	0	NA	3893	1
cg05964765	10	76283800	-0.12108199999999998	0.300681	0.6871744118548094	0	NA	3893	1
cg05964907	3	11851961	-0.354618	0.320684	0.2688054907713203	0	NA	3897	1
cg05964940	5	83602601	0.00610403	0.185148	0.9736998013963339	0	NA	3888	1
cg05964971	16	16289065	-0.17921	0.157718	0.2558441972904233	0	NA	3897	1
cg05965124	1	206794594	0.239057	0.250077	0.3391057961408709	0	NA	3896	1
cg05965157	22	49788277	0.18484300000000004	0.284125	0.5153245587030169	0	NA	3897	1
cg05965244	2	144443168	-0.00892253	0.346855	0.9794774074168161	0	NA	3894	1
cg05965304	2	70898446	0.171296	0.268996	0.5242567070540112	0	NA	3893	1
cg05965399	7	98464909	-0.348973	0.271133	0.19806237163194518	0	NA	3895	1
cg05965535	9	131256792	0.467764	0.593912	0.4309317897322069	0	NA	3886	1
cg05965575	10	43142531	-0.234976	0.296754	0.42846515209622776	0	NA	3877	1
cg05965693	14	24760368	-0.28801	0.330969	0.3841898345237777	0	NA	3896	1
cg05965725	16	21637676	-0.0275674	0.209986	0.895552162853072	0	NA	3895	1
cg05965880	5	2862149	0.391438	0.258465	0.12990617553896197	0	NA	3895	1
cg05966040	17	7938387	-0.00833241	0.209871	0.968330283380833	0	NA	3893	1
cg05966059	2	210669600	-0.199014	0.160522	0.21505208773466175	0	NA	3897	1
cg05966255	17	38758057	-0.273933	0.21421	0.20096543521546045	0	NA	3893	1
cg05966277	15	55818880	0.788851	0.562086	0.16048724986943227	0	NA	3893	1
cg05966300	9	115653300	-0.0925833	0.244749	0.7052236686459613	0	NA	3897	1
cg05966408	5	139384319	0.0591382	0.13533800000000001	0.6621354940978328	0	NA	3896	1
cg05966420	6	166970431	-0.09232319999999998	0.195267	0.6363523574633534	0	NA	3897	1
cg05966463	10	33415243	-0.736726	1.0893	0.4988313064180559	0	NA	3892	1
cg05966608	11	117162779	-0.223057	0.286805	0.43672789950359026	0	NA	3890	1
cg05966726	17	7379681	-0.0662128	0.201676	0.7426752130174383	0	NA	3896	1
cg05966745	18	22597176	0.107497	0.293774	0.7144267585481905	0	NA	3891	1
cg05966753	1	206773387	0.298311	0.324262	0.35758893967435734	0	NA	3897	1
cg05967140	1	95811713	-0.030750299999999998	0.184011	0.8672825494336491	0	NA	3892	1
cg05967146	6	35393635	-0.12476300000000001	0.320772	0.6973160613839047	0	NA	3896	1
cg05967163	5	17157976	0.0409909	0.24119	0.865047308296963	0	NA	3894	1
cg05967651	14	24805389	-0.27487	0.312499	0.37908318428027493	0	NA	3897	1
cg05967673	6	47654456	0.0428012	0.17538	0.807193372213127	0	NA	3896	1
cg05967679	6	38656404	0.427943	0.267515	0.1096657703916549	0	NA	3895	1
cg05967736	9	134184656	0.104258	0.174868	0.5510351380536905	0	NA	3897	1
cg05967797	20	56196660	0.453183	0.361081	0.20945227487841087	0	NA	3895	1
cg05967850	20	56115170	0.0968764	0.233331	0.6780037532707739	0	NA	3885	1
cg05967888	11	4116690	-1.05351	1.3871400000000003	0.44756335573882344	0	NA	3896	1
cg05968106	12	51913597	-0.168601	0.347707	0.6277516163701342	0	NA	3893	1
cg05968130	1	214818837	0.0613648	0.295241	0.8353488461089241	0	NA	3895	1
cg05968222	11	5770442	-0.129646	0.163554	0.42796423118319843	0	NA	3834	1
cg05968312	12	123921857	0.0381677	0.194026	0.8440510736772331	0	NA	3894	1
cg05968345	14	101297081	0.163272	0.297688	0.5833713845665323	0	NA	3896	1
cg05968393	15	31672998	0.162178	0.311672	0.6028208268171615	0	NA	3895	1
cg05968400	1	54738769	0.146114	0.21542	0.49759734822051166	0	NA	3891	1
cg05968451	3	71300663	0.143746	0.258168	0.5776692249749091	0	NA	3895	1
cg05968467	11	128482094	0.697284	0.320119	0.029390965457218022	0	NA	3896	1
cg05968502	11	78628333	0.447573	0.221825	0.04362406632618785	0	NA	3884	1
cg05968578	19	3494859	0.0323921	0.295618	0.9127470885522323	0	NA	3897	1
cg05968596	8	132946651	0.0881286	0.22921999999999998	0.7006288771560091	0	NA	3892	1
cg05968718	4	121640389	-0.410312	0.330019	0.2137579992685531	0	NA	3795	1
cg05968796	8	119634486	1.0336	0.9359840000000001	0.26946632676233173	0	NA	3895	1
cg05968833	2	86266051	-0.00527092	0.341277	0.9876774042901589	0	NA	3896	1
cg05968857	5	132388768	0.104746	0.34729	0.7629496844543434	0	NA	3896	1
cg05968877	11	131766964	-0.284813	0.214968	0.18520139393445256	0	NA	3887	1
cg05968914	7	132443002	0.075947	0.300614	0.800546727896049	0	NA	3890	1
cg05968933	4	4757131	-0.0668606	0.132087	0.6127260300006208	0	NA	3897	1
cg05968950	8	72018640	-0.0130909	0.106703	0.9023562273834861	0	NA	3895	1
cg05969103	12	97670067	-0.0173145	0.176212	0.9217262504049867	0	NA	3897	1
cg05969218	1	247418812	0.0824782	0.147209	0.5752887381408079	0	NA	3748	1
cg05969228	9	140724155	0.134896	0.375969	0.7197480501413684	0	NA	3896	1
cg05969258	13	46498397	0.0614662	0.26707	0.8179750982276459	0	NA	3895	1
cg05969295	14	23287497	0.08013239999999999	0.198797	0.6868845432342872	0	NA	3889	1
cg05969312	2	174085985	0.012887800000000001	0.215803	0.9523784769762882	0	NA	3873	1
cg05969326	1	202272834	-0.220417	0.289323	0.44615722500441246	0	NA	3895	1
cg05969335	1	233366070	0.335068	0.319651	0.29453231707843636	0	NA	3895	1
cg05969363	4	160430309	0.248871	0.293538	0.3965313675458424	0	NA	3894	1
cg05969392	14	21865658	0.0434164	0.284317	0.8786315485805224	0	NA	3882	1
cg05969419	1	178088507	-0.134817	0.197907	0.49573615176399866	0	NA	3893	1
cg05969441	7	41084954	-0.288016	0.24798900000000001	0.24547668674358225	0	NA	3891	1
cg05969522	20	34042661	-1.19239	1.26513	0.3459346987758638	0	NA	3896	1
cg05969523	20	23107102	0.15979	0.384938	0.6780644469629227	0	NA	3896	1
cg05969533	10	98754924	0.305014	0.28774	0.2891294212513756	0	NA	3897	1
cg05969743	2	236890318	-0.010151599999999998	0.0993647	0.9186256649738072	0	NA	3897	1
cg05969889	6	143418703	-0.206829	0.276718	0.4548004107446844	0	NA	3897	1
cg05969983	14	65146958	-0.307657	0.307519	0.3170933865298141	0	NA	3892	1
cg05970003	3	45512778	0.0750891	0.254941	0.7683489651937208	0	NA	3895	1
cg05970164	5	131992018	0.308132	0.49354800000000004	0.5324173019794678	0	NA	3882	1
cg05970215	17	40671259	-0.427659	0.408302	0.2949111965517964	0	NA	3893	1
cg05970234	18	60793821	0.0866367	0.189074	0.6467973874665727	0	NA	3892	1
cg05970238	8	131321814	0.12795	0.328998	0.6973441009801569	0	NA	3895	1
cg05970432	9	117770811	-0.0211163	0.315456	0.9466302883169652	0	NA	3894	1
cg05970438	18	59621124	-0.273322	0.219555	0.21317189243928425	0	NA	3862	1
cg05970487	17	73893663	-0.0965972	0.4517189999999999	0.8306690530154963	0	NA	3897	1
cg05970496	17	2876230	-0.199922	0.123565	0.10567335915340094	0	NA	3715	1
cg05970539	17	19185107	0.0362306	0.357931	0.9193739927111505	0	NA	3892	1
cg05970600	1	215950999	0.119494	0.126034	0.34307384462033647	0	NA	3895	1
cg05970678	8	146026615	-0.475544	0.356091	0.18172702061133492	0	NA	3895	1
cg05971199	17	54871406	0.159151	0.213619	0.4562580089149897	0	NA	3896	1
cg05971287	6	43044500	0.746056	1.04704	0.47613156343113316	0	NA	3846	1
cg05971486	3	14450717	0.25133	0.270688	0.3531555617949752	0	NA	3894	1
cg05971496	13	110915416	-0.0633955	0.372557	0.864881773385098	0	NA	3895	1
cg05971503	18	19748832	0.193899	0.4956459999999999	0.6956460012079639	0	NA	3897	1
cg05971510	8	63943516	0.0443054	0.328836	0.8928221652221859	0	NA	3895	1
cg05971667	15	60839152	-0.460424	0.278857	0.09871580919721745	0	NA	3895	1
cg05971668	9	139131430	0.0776165	0.26593	0.7703874280608268	0	NA	3895	1
cg05971769	17	19988711	-0.406054	0.3304599999999999	0.21916410627862612	0	NA	3891	1
cg05971799	22	27192359	-0.00787825	0.363595	0.9827130675204458	0	NA	3896	1
cg05971831	3	37027788	0.03999	0.19858	0.8404016116224324	0	NA	3891	1
cg05971903	1	18169165	-0.185496	0.116082	0.11004879782926252	0	NA	3895	1
cg05972039	1	36335173	-0.158098	0.285294	0.5794706051766585	0	NA	3893	1
cg05972298	6	4348932	-0.078276	0.101274	0.4395738189008435	0	NA	3897	1
cg05972398	8	36637458	-0.21304	0.258802	0.4104070253929445	0	NA	3894	1
cg05972437	15	68116571	-0.137012	0.287345	0.6334899133624878	0	NA	3897	1
cg05972523	5	25092476	-0.198504	0.164877	0.22860811723649319	0	NA	3865	1
cg05972538	10	97036427	0.347041	0.187179	0.06373065044512131	0	NA	3895	1
cg05972546	6	10809761	0.0424573	0.163468	0.7950731996840165	0	NA	3860	1
cg05972616	1	89151276	0.0552279	0.521261	0.9156215708789305	0	NA	3893	1
cg05972642	22	46349003	0.0460861	0.0682204	0.4993281760796786	0	NA	3896	1
cg05972734	3	58020565	0.23079	0.22427	0.30344579525567483	0	NA	3896	1
cg05972754	14	105541942	-0.383635	0.245788	0.11856221935187132	0	NA	3895	1
cg05972755	4	25666416	0.157869	0.2478	0.524071221238444	0	NA	3896	1
cg05972770	3	139195478	-0.6152289999999999	0.382562	0.10779550866353145	0	NA	3897	1
cg05972874	13	31039913	0.68681	0.901715	0.4462564974747917	0	NA	3897	1
cg05972906	1	54972528	-0.226875	0.291094	0.4357515353681798	0	NA	3896	1
cg05972931	3	17787758	-0.381029	0.356157	0.28469386831354	0	NA	3893	1
cg05973047	7	130067436	-0.143275	0.216127	0.5073815276405729	0	NA	3890	1
cg05973057	3	99218783	0.140721	0.184673	0.4460594418181432	0	NA	3894	1
cg05973115	3	124672736	0.133194	0.279905	0.6341781764636009	0	NA	3895	1
cg05973140	9	107723550	-0.0177092	0.12353	0.886006260676437	0	NA	3772	1
cg05973174	6	57128239	0.0620865	0.27103	0.8188097557774533	0	NA	3887	1
cg05973279	22	32860714	0.0907816	0.123996	0.4640872137947708	0	NA	3884	1
cg05973623	1	200109053	-0.0346597	0.234193	0.8823456797879896	0	NA	3882	1
cg05973653	21	30133888	0.005733640000000001	0.198514	0.9769580641505825	0	NA	3888	1
cg05973777	2	39102235	0.0668704	0.161475	0.6787845347440606	0	NA	3890	1
cg05973881	16	57653180	-0.653707	0.411437	0.11209682907552514	0	NA	3897	1
cg05973890	4	114840745	-0.21079900000000001	0.283661	0.45739870774593944	0	NA	3895	1
cg05974003	13	110897532	-0.141783	0.285159	0.619043211543819	0	NA	3896	1
cg05974295	6	84173745	-0.0601681	0.19897	0.7623487943491594	0	NA	3894	1
cg05974305	12	91453445	0.127576	0.13942	0.36016640234094083	0	NA	3746	1
cg05974340	17	1379977	0.0448124	0.297964	0.8804527098876256	0	NA	3897	1
cg05974410	14	50968657	-0.077661	0.195179	0.6907066348450539	0	NA	3879	1
cg05974483	17	47655364	-0.129225	0.316868	0.6834060788981755	0	NA	3895	1
cg05974562	9	116982195	0.173018	0.273718	0.5273195009024094	0	NA	3893	1
cg05974602	12	123540029	0.1863	0.258896	0.47177502687898204	0	NA	3890	1
cg05974618	14	65879389	-0.196071	0.781603	0.8019242588167231	0	NA	3845	1
cg05974625	1	42512866	-0.361306	0.218383	0.09803402670754155	0	NA	3892	1
cg05974628	20	58193691	-0.107988	0.191862	0.5735424487167549	0	NA	3897	1
cg05974696	6	111580171	-0.292703	0.200827	0.14498164256507964	0	NA	3851	1
cg05974995	1	227080152	0.204702	0.250766	0.4143246656624848	0	NA	3856	1
cg05975032	10	53128929	-0.085639	0.227173	0.706190684446778	0	NA	3886	1
cg05975079	5	36136480	-0.189069	0.283173	0.5043377634127941	0	NA	3891	1
cg05975120	2	161350131	-1.04688	1.04032	0.3142685143653313	0	NA	3845	1
cg05975154	1	31384077	0.0245076	0.145475	0.8662166426551668	0	NA	3895	1
cg05975176	20	58713415	-0.4183120000000001	0.394913	0.2894854727672905	0	NA	3895	1
cg05975399	6	54147328	-0.202726	0.255415	0.42736299980334236	0	NA	3893	1
cg05975516	8	107681120	-0.12433599999999999	0.243264	0.6092701858889924	0	NA	3896	1
cg05975618	9	132695234	-0.379353	0.269445	0.15915916138085792	0	NA	3896	1
cg05975637	1	90627855	-0.31334	0.160467	0.05085804339096607	0	NA	3895	1
cg05975685	2	47247481	0.106299	0.326487	0.7447389881347141	0	NA	3896	1
cg05975979	14	102771694	0.110863	1.17306	0.9247060032723255	0	NA	3897	1
cg05976025	11	19218191	-0.0309213	0.248863	0.9011171047867572	0	NA	3897	1
cg05976327	6	3419039	-0.296338	0.347475	0.39375215499557775	0	NA	3894	1
cg05976412	17	60856606	0.015204	0.179267	0.9324108213827009	0	NA	3895	1
cg05976484	20	56679229	-0.7346310000000001	0.282871	0.009402739430200651	0	NA	3896	1
cg05976544	18	55438614	-0.584718	0.263994	0.026767530011198765	0	NA	3895	1
cg05976693	5	105937665	-0.0528816	0.144237	0.7138950859302409	0	NA	3808	1
cg05976716	2	143731181	-0.127679	0.136739	0.3504367956132059	0	NA	3896	1
cg05976731	20	61839992	-0.185422	0.282334	0.5113436251992153	0	NA	3890	1
cg05976923	6	85327884	0.0789569	0.164911	0.6320916455077599	0	NA	3895	1
cg05977007	13	37478621	0.21522700000000003	0.288459	0.4555908016905554	0	NA	3894	1
cg05977043	3	152975564	0.04536550000000001	0.27947	0.8710484289193595	0	NA	3897	1
cg05977137	5	68530626	-0.649384	0.916318	0.4785178224495386	0	NA	3823	1
cg05977189	12	112703712	-0.102635	0.264468	0.6979561085743466	0	NA	3892	1
cg05977193	20	62671177	-0.39828500000000006	0.308786	0.1971056927352865	0	NA	3896	1
cg05977217	20	10655759	-0.17708499999999996	0.839905	0.8330126543450901	0	NA	3895	1
cg05977278	14	100843150	-0.287785	0.258339	0.26528690198740457	0	NA	3880	1
cg05977397	12	12872599	1.19908	0.774825	0.12173081080013567	0	NA	3895	1
cg05977485	10	74284369	0.0770751	0.19377	0.6908027495903459	0	NA	3897	1
cg05977502	13	50819034	0.0674877	0.367443	0.8542735317489762	0	NA	3895	1
cg05977697	20	584005	0.345007	0.361721	0.34018837427877235	0	NA	3897	1
cg05977840	22	31644452	0.101353	0.285931	0.7229892027672417	0	NA	3897	1
cg05977964	7	960526	-0.123275	0.22606	0.5855335703195265	0	NA	3895	1
cg05978318	20	50036335	0.106601	0.242413	0.6601185335779489	0	NA	3897	1
cg05978485	19	11133053	-0.240767	0.355839	0.4986484848345057	0	NA	3895	1
cg05978555	1	46640752	-0.09704250000000002	0.377544	0.7971507771359065	0	NA	3890	1
cg05978571	10	123996750	0.388969	0.269595	0.14907960569762585	0	NA	3897	1
cg05978803	5	164628761	0.118136	0.254033	0.641901420290948	0	NA	3894	1
cg05979043	14	78368703	-0.241243	0.246467	0.32767660327949977	0	NA	3895	1
cg05979224	6	155620367	-0.05333779999999999	0.308038	0.8625309206521293	0	NA	3894	1
cg05979244	1	32687954	0.780041	1.37565	0.5706907472269093	0	NA	3851	1
cg05979287	12	120480266	0.180318	0.391939	0.6454684960438217	0	NA	3895	1
cg05979359	10	89880502	0.316546	0.312897	0.311699697860293	0	NA	3892	1
cg05979549	1	54629222	0.0607248	0.266945	0.8200500783356391	0	NA	3896	1
cg05979583	3	45984851	0.0266398	0.202121	0.8951414995877806	0	NA	3841	1
cg05979650	22	18073276	-0.250989	0.292078	0.390162986326041	0	NA	3879	1
cg05979682	3	196192494	0.198507	0.229338	0.3867286269365361	0	NA	3859	1
cg05979855	10	99343645	0.164679	0.396964	0.678254509093289	0	NA	3897	1
cg05979910	14	76330852	0.113941	0.169666	0.501863471011871	0	NA	3883	1
cg05979988	8	82455666	-0.155064	0.296659	0.6011822389255825	0	NA	3895	1
cg05979996	22	50585538	0.059763	0.143488	0.6770429029110306	0	NA	3894	1
cg05980158	12	131478682	0.0700729	0.283295	0.8046376892582152	0	NA	3894	1
cg05980458	13	41936259	0.00407079	0.189596	0.9828700449726837	0	NA	3896	1
cg05980492	6	25435408	0.18184	0.126848	0.15170736261031767	0	NA	3864	1
cg05980523	14	103607248	-0.1663	0.13825	0.2290176098372599	0	NA	3895	1
cg05980569	11	6378377	-0.0536514	0.16690099999999997	0.7478645236140391	0	NA	3894	1
cg05980791	14	104029502	-1.59602	0.705915	0.02376397818686334	0	NA	3876	1
cg05980922	14	54233079	0.22164000000000003	0.233494	0.3425025787399163	0	NA	3897	1
cg05980942	11	71284825	-0.047659	0.262688	0.8560315186294583	0	NA	3895	1
cg05980955	11	17868750	-0.13286799999999999	0.33973	0.6957241974286417	0	NA	3893	1
cg05981016	15	55653321	0.160021	0.167577	0.33962307063766645	0	NA	3895	1
cg05981173	2	44066998	-0.154266	0.282193	0.5846065574825787	0	NA	3896	1
cg05981278	13	101242541	-0.126179	0.236699	0.5939796737610618	0	NA	3895	1
cg05981457	2	103587027	0.00168824	0.180541	0.9925390853029992	0	NA	3896	1
cg05981578	7	149571696	-0.0599511	0.19628	0.7600336338438392	0	NA	3891	1
cg05981694	11	44987644	0.592908	0.333399	0.07534250570875288	0	NA	3897	1
cg05981696	9	96357678	0.133895	0.219302	0.5414970376323499	0	NA	3885	1
cg05981711	13	53495627	-0.533011	0.544016	0.32719926114753045	0	NA	3897	1
cg05981721	9	116535013	0.0137178	0.262183	0.9582725460650549	0	NA	3897	1
cg05981730	9	9894081	0.0714492	0.239417	0.765375043739758	0	NA	3897	1
cg05981754	11	2591837	-0.198571	0.325118	0.5413545467770664	0	NA	3894	1
cg05981912	13	32005972	0.318592	0.64192	0.61967495946397	0	NA	3885	1
cg05981968	14	73614098	0.22998099999999996	0.21868100000000001	0.2929493997451908	0	NA	3893	1
cg05982039	14	50478243	0.125703	0.17291	0.4672350608892585	0	NA	3894	1
cg05982423	5	11386978	-0.250807	0.268818	0.3508203409657289	0	NA	3897	1
cg05982501	6	2764886	-0.2556	1.01434	0.8010514882627706	0	NA	3895	1
cg05982772	6	135622244	0.0629418	0.173653	0.7170103162331173	0	NA	3788	1
cg05982799	1	150124192	-0.0855696	0.255085	0.7372817035362653	0	NA	3880	1
cg05982841	7	32953146	0.167439	0.251885	0.5062143537795732	0	NA	3892	1
cg05982901	18	70566863	-0.0359812	0.151992	0.8128655765647255	0	NA	3877	1
cg05983192	1	205223916	-0.090895599999999993	0.285012	0.7497883140317705	0	NA	3895	1
cg05983197	12	77271455	0.180109	0.162193	0.2668004274686793	0	NA	3888	1
cg05983235	5	172698525	-0.0013054599999999998	0.273305	0.9961888643897988	0	NA	3889	1
cg05983239	4	26412974	0.0110564	0.151212	0.9417117918893648	0	NA	3871	1
cg05983372	14	52537013	0.0975054	0.112193	0.3847999258982863	0	NA	3896	1
cg05983451	19	11616835	-1.05263	0.902923	0.2436942572665711	0	NA	3896	1
cg05983525	10	34781230	0.0565387	0.242502	0.8156469835913138	0	NA	3896	1
cg05983557	2	136912140	0.154056	0.134634	0.25251675307292987	0	NA	3761	1
cg05983594	14	90422318	1.26594	1.47567	0.39096164033055614	0	NA	3807	1
cg05983653	5	59012111	-0.519446	0.308059	0.09175921263159124	0	NA	3897	1
cg05983671	15	46952062	-0.10251200000000002	0.141931	0.4701306736390254	0	NA	3746	1
cg05983758	15	85658411	-0.0575705	0.339391	0.8653020439834165	0	NA	3887	1
cg05983789	21	43918381	-0.218666	0.191794	0.25424103521031116	0	NA	3897	1
cg05983814	17	72276388	0.0271525	0.289235	0.9252069031892581	0	NA	3896	1
cg05983826	9	80367326	0.0127195	0.143221	0.9292326716919309	0	NA	3854	1
cg05983942	1	190232637	-0.0742846	0.155589	0.6330479769457349	0	NA	3816	1
cg05984156	22	49925950	-0.18812	0.365517	0.6067848535891001	0	NA	3895	1
cg05984167	15	93540117	-0.0676563	0.193511	0.7266200818879451	0	NA	3890	1
cg05984202	13	45011212	-0.023983099999999997	0.599221	0.9680741537786925	0	NA	3870	1
cg05984281	3	188413418	-0.0157366	0.157218	0.9202695901097608	0	NA	3845	1
cg05984403	10	85631050	0.0897341	0.08520940000000002	0.29229472799169504	0	NA	3792	1
cg05984453	8	141858029	0.277828	0.328671	0.39793927882300406	0	NA	3893	1
cg05984456	7	102516271	0.280969	0.29662	0.343518779229719	0	NA	3865	1
cg05984496	5	177716201	0.163419	0.284923	0.5662689973500863	0	NA	3892	1
cg05984569	2	233756542	-0.0934577	0.318945	0.7695058194094491	0	NA	3896	1
cg05984751	15	102019131	0.133253	0.223145	0.5504013645816509	0	NA	3891	1
cg05984792	20	44826633	0.242279	0.247342	0.3273179918333266	0	NA	3896	1
cg05984967	18	10787445	0.253882	0.610412	0.6774692142008372	0	NA	3886	1
cg05985063	2	242361011	0.0641333	0.384649	0.8675809196039371	0	NA	3896	1
cg05985069	19	18204499	0.865231	0.359419	0.016070761117770574	0	NA	3897	1
cg05985155	4	14718372	-0.266589	0.186458	0.15278774556949382	0	NA	3895	1
cg05985161	14	66974790	0.107132	0.694658	0.8774341810001278	0	NA	3878	1
cg05985374	3	51422398	1.01609	1.30982	0.4378979030957473	0	NA	3894	1
cg05985455	10	44418387	-0.233747	0.258616	0.3660812436147939	0	NA	3895	1
cg05985663	16	3930903	-1.24947	0.795687	0.11634454399623943	0	NA	3889	1
cg05985907	14	77606673	-0.16794	0.251312	0.5039721039665763	0	NA	3897	1
cg05986041	21	38363581	0.0436608	0.147041	0.7665203886465508	0	NA	3897	1
cg05986111	1	150522965	-0.186042	0.303123	0.5393799781496975	0	NA	3896	1
cg05986169	3	44553416	0.027219	0.371511	0.9415947146113597	0	NA	3892	1
cg05986192	8	14068687	-0.140294	0.222807	0.5289131099087849	0	NA	3894	1
cg05986201	22	44563327	-0.2164	0.292938	0.4600752957233178	0	NA	3896	1
cg05986351	12	4008182	0.0585779	0.3483589999999999	0.8664622621303467	0	NA	3893	1
cg05986424	22	20007528	-0.470568	0.334935	0.16003519532484306	0	NA	3891	1
cg05986572	11	111894022	0.131628	0.204398	0.5195891140011162	0	NA	3874	1
cg05986745	13	31027881	0.311247	0.170976	0.0686960746281372	0	NA	3895	1
cg05986822	2	208346952	0.153285	0.245966	0.5331558029868328	0	NA	3897	1
cg05986838	8	8643530	-0.158969	0.185585	0.39167525328821284	0	NA	3896	1
cg05987114	6	20565154	-0.0140686	0.192067	0.9416084540024082	0	NA	3892	1
cg05987126	14	93472404	0.130613	0.339921	0.7007967476326475	0	NA	3889	1
cg05987443	21	45992208	-0.100171	0.166249	0.5468174371871755	0	NA	3893	1
cg05987640	6	110298472	0.271789	0.23100800000000002	0.23938115006566874	0	NA	3896	1
cg05987644	1	32729770	0.00958313	0.24117499999999997	0.9683042609625248	0	NA	3896	1
cg05987754	22	43911979	-0.309879	0.114902	0.006998865723307836	0	NA	3896	1
cg05987882	7	92309916	0.08406910000000001	0.183153	0.6462268223938709	0	NA	3841	1
cg05987919	18	60122449	0.0201311	0.224554	0.9285659379057629	0	NA	3897	1
cg05987949	4	24407182	0.0807288	0.252948	0.749611433627309	0	NA	3896	1
cg05988046	2	205099875	0.11870599999999999	0.223498	0.5953302241318117	0	NA	3896	1
cg05988121	5	38548128	0.296423	0.134462	0.02748840531656304	0	NA	3893	1
cg05988129	7	153748166	-0.107791	0.101958	0.29041583384768566	0	NA	3892	1
cg05988144	6	77268446	-0.0325646	0.0880587	0.7115273456832889	0	NA	3894	1
cg05988197	15	94867842	0.246652	0.148026	0.09565868487640736	0	NA	3891	1
cg05988239	17	78935598	-0.431112	0.373569	0.24848549172955753	0	NA	3892	1
cg05988261	1	5902878	-0.0756211	0.154009	0.6234141352611929	0	NA	3896	1
cg05988330	3	121984464	-0.215707	0.23032999999999998	0.3490092102106898	0	NA	3893	1
cg05988342	10	44562736	0.123696	0.261737	0.6365010530614688	0	NA	3896	1
cg05988523	21	43809451	0.06069780000000001	0.171753	0.7237873210443968	0	NA	3886	1
cg05988552	14	58862465	-0.697983	0.43996	0.11263290804365282	0	NA	3896	1
cg05988583	10	7356258	-0.196556	0.156584	0.2093789023805837	0	NA	3897	1
cg05988613	9	7406569	-0.0552901	0.23879	0.8168931560192714	0	NA	3897	1
cg05988675	22	40316806	0.0722501	0.335348	0.8294179474735278	0	NA	3891	1
cg05988694	11	10674729	0.091804	0.330046	0.7808932493771162	0	NA	3891	1
cg05988735	6	126949423	0.144061	0.16952	0.3954267639377689	0	NA	3897	1
cg05988775	1	12030833	0.213	0.353657	0.54698878386429	0	NA	3897	1
cg05988805	14	103220569	0.251807	0.217531	0.24704023286152194	0	NA	3897	1
cg05988835	11	28482757	0.103836	0.116662	0.3734344967916802	0	NA	3843	1
cg05988873	4	125255511	0.435756	0.381959	0.2539344472400795	0	NA	3840	1
cg05988905	9	112886874	0.397036	0.255505	0.12020194079534882	0	NA	3897	1
cg05988980	10	73582215	0.223346	0.487228	0.6466640820913256	0	NA	3895	1
cg05989028	7	127036361	-0.155529	0.181293	0.3909545827074485	0	NA	3895	1
cg05989234	20	44799917	0.10253999999999999	0.14893700000000001	0.49115117674654934	0	NA	3895	1
cg05989266	3	133429236	-0.16904999999999998	0.100077	0.09118123994440429	0	NA	3896	1
cg05989360	11	78252923	0.283141	0.270272	0.2948160258534647	0	NA	3897	1
cg05989500	3	162012958	-0.029178	0.207081	0.887947846875685	0	NA	3895	1
cg05989546	9	128156419	-0.14411	0.293688	0.6236451536313957	0	NA	3895	1
cg05989572	10	77501826	0.0230926	0.265812	0.9307703257381174	0	NA	3894	1
cg05989782	22	45051348	-0.222132	0.251292	0.37671796997642465	0	NA	3893	1
cg05990083	5	171169344	0.0139645	0.111762	0.900564281071467	0	NA	3884	1
cg05990086	11	128701674	-0.3924	0.340437	0.24905975040816783	0	NA	3896	1
cg05990234	18	56719116	-0.114265	0.190102	0.5477919944677132	0	NA	3885	1
cg05990274	3	53557561	0.54997	0.279557	0.0491496597069326	0	NA	3896	1
cg05990364	5	173493084	-0.00276631	0.118756	0.9814157057614816	0	NA	3896	1
cg05990420	10	13383099	0.117587	0.217803	0.5892813228965115	0	NA	3893	1
cg05990607	1	173991947	0.232825	0.524686	0.657229422423256	0	NA	3897	1
cg05990710	1	234680454	-0.605712	0.388818	0.11927376275379992	0	NA	3895	1
cg05990716	20	61339277	-0.0160057	0.305019	0.9581506643655742	0	NA	3896	1
cg05990735	15	40560043	0.153175	0.255802	0.5493042745974394	0	NA	3881	1
cg05990789	11	126935921	-0.00992269	0.213373	0.9629085758514244	0	NA	3893	1
cg05990834	2	15786393	0.373873	0.288358	0.194783158407036	0	NA	3897	1
cg05990867	21	36233712	0.123502	0.283636	0.6632544925181676	0	NA	3896	1
cg05990891	16	87981950	-0.755741	0.457746	0.09873752482246044	0	NA	3896	1
cg05991010	2	54115823	-0.033172599999999997	0.17974	0.8535750979266374	0	NA	3862	1
cg05991098	5	77943845	-0.189374	0.894995	0.8324251610907947	0	NA	3896	1
cg05991223	6	24990717	0.22470300000000001	0.146346	0.12467998175379814	0	NA	3895	1
cg05991314	20	62674016	0.0522236	1.03777	0.9598650722022319	0	NA	3897	1
cg05991454	4	147558435	-0.251407	0.233553	0.28172820780443786	0	NA	3894	1
cg05991926	2	42159613	-0.0427223	0.116374	0.7135354245987817	0	NA	3897	1
cg05991975	19	30849605	0.12147599999999999	0.281205	0.6657531989514104	0	NA	3896	1
cg05992156	21	46681254	0.22430700000000003	0.333225	0.5008583743648011	0	NA	3894	1
cg05992372	8	42401416	-0.24790699999999996	0.24073799999999998	0.3031136378018882	0	NA	3896	1
cg05992424	9	94188326	0.047930299999999995	0.153951	0.7555461330968372	0	NA	3897	1
cg05992501	10	121178003	0.755906	0.316268	0.016844677277759398	0	NA	3896	1
cg05992515	1	238054502	0.3171399999999999	0.267408	0.2356309951468619	0	NA	3893	1
cg05992528	4	12028442	0.024617700000000003	0.210933	0.9070909567194051	0	NA	3897	1
cg05992638	7	21003764	-0.152656	0.105717	0.14873724050077086	0	NA	3887	1
cg05992679	20	2371990	0.146343	0.181477	0.4200124146456014	0	NA	3896	1
cg05992709	8	142537082	-0.105007	0.144388	0.4670693135671537	0	NA	3890	1
cg05992753	15	44117159	-0.419428	0.326328	0.19868894567443515	0	NA	3892	1
cg05992774	13	97941395	-0.103675	0.151586	0.49401609047707934	0	NA	3790	1
cg05992808	3	31664677	-0.128498	0.264637	0.6272768625662675	0	NA	3897	1
cg05992832	2	8749698	-0.43507300000000004	0.325567	0.18143335596962176	0	NA	3897	1
cg05992846	17	47651470	0.085364400000000007	0.20878	0.6826332331530844	0	NA	3897	1
cg05992922	9	120494851	0.0498686	0.215256	0.8167934590364587	0	NA	3896	1
cg05992941	1	39291276	0.177509	0.310959	0.5681055670843276	0	NA	3897	1
cg05992961	8	37476219	0.12436999999999998	0.24587	0.6129714906875526	0	NA	3896	1
cg05993054	20	5695787	-0.154972	0.260972	0.5526283918540921	0	NA	3893	1
cg05993111	2	191558369	0.0966888	0.200951	0.6304055570123889	0	NA	3893	1
cg05993353	7	18633444	-0.0788076	0.17237499999999997	0.6475366795707445	0	NA	3895	1
cg05993525	11	2769184	-0.0966031	0.286316	0.7358151698349924	0	NA	3897	1
cg05993546	13	114114275	0.68582	0.308817	0.026364684727015066	0	NA	3895	1
cg05993560	9	134385763	0.0333455	0.303665	0.9125599391029091	0	NA	3892	1
cg05993601	14	77535353	-0.125568	0.285135	0.6596612762088457	0	NA	3896	1
cg05993636	4	3686809	0.0160929	0.173908	0.9262715079351104	0	NA	3897	1
cg05993817	20	61310117	0.750814	0.425695	0.0777762774399455	0	NA	3897	1
cg05993818	5	35852666	-0.0678823	0.155749	0.6629497646172878	0	NA	3895	1
cg05993870	4	116593023	0.0127398	0.128167	0.9208206815259756	0	NA	3750	1
cg05993932	6	34246832	-0.0798492	0.143394	0.577628722252287	0	NA	3896	1
cg05994085	1	228973057	0.350756	0.302516	0.24626765653936236	0	NA	3896	1
cg05994135	20	10603339	0.0714515	0.0815746	0.3810823477088831	0	NA	3891	1
cg05994140	2	214103891	0.234752	0.147498	0.11148347708659857	0	NA	3717	1
cg05994155	14	23291773	0.387747	0.278958	0.1645339065451947	0	NA	3897	1
cg05994226	7	47293499	-0.88508	0.38149	0.0203375877537364	0	NA	3895	1
cg05994527	3	98863969	0.276241	0.201763	0.1709567465136633	0	NA	3894	1
cg05994652	3	41896526	0.184913	0.32461	0.5689173794044666	0	NA	3893	1
cg05994665	16	4379699	-0.292937	0.220796	0.18459752939851695	0	NA	3893	1
cg05994738	19	49121594	0.768383	0.56253	0.17195736582184357	0	NA	3896	1
cg05994753	8	125209751	0.010687699999999998	0.269411	0.9683557292316485	0	NA	3896	1
cg05995064	7	158844757	-0.0810345	0.143332	0.5718274052519926	0	NA	3821	1
cg05995210	9	129943183	0.371238	0.334946	0.2677099151150474	0	NA	3893	1
cg05995246	8	43017114	-0.0391524	0.218429	0.857744993441802	0	NA	3877	1
cg05995273	8	28602545	0.486098	0.393118	0.21626559072958595	0	NA	3897	1
cg05995311	19	19682405	-0.275244	0.222069	0.2151779312544413	0	NA	3894	1
cg05995422	15	70155141	-0.402288	0.261683	0.1242173134754561	0	NA	3894	1
cg05995448	6	52849140	0.143122	0.662748	0.8290248762625343	0	NA	3897	1
cg05995478	16	81957156	-0.0968676	0.333877	0.7717170927411172	0	NA	3893	1
cg05995525	8	101444623	0.19797	0.259413	0.44537631370424424	0	NA	3895	1
cg05995697	17	2378520	-0.0126871	0.259461	0.9610006563743396	0	NA	3895	1
cg05995801	10	116753359	0.468145	0.344491	0.1741633940527625	0	NA	3897	1
cg05995891	1	1846798	0.030033699999999997	0.329549	0.9273847150488319	0	NA	3894	1
cg05996000	15	43661121	-0.130856	0.412544	0.7510972879775909	0	NA	3897	1
cg05996077	14	100481821	-0.0243582	0.201718	0.9038861035064862	0	NA	3892	1
cg05996204	4	14136406	-0.39903	0.276478	0.14894687479458887	0	NA	3890	1
cg05996224	11	45868587	0.325813	0.766946	0.6709688471407392	0	NA	3895	1
cg05996404	1	203959553	-0.19031	0.134018	0.15559803623620297	0	NA	3896	1
cg05996526	7	4892065	0.570815	0.34662	0.09959845904113791	0	NA	3893	1
cg05996615	4	7437976	-0.301765	0.255472	0.23752099039940097	0	NA	3896	1
cg05996858	16	84851030	-0.277919	0.281252	0.32307947655628244	0	NA	3896	1
cg05997072	10	125232350	-0.12328899999999998	0.169353	0.4666135284586174	0	NA	3897	1
cg05997103	22	43047023	-0.193533	0.313802	0.5374088513850137	0	NA	3897	1
cg05997115	9	5460696	-0.138811	0.186742	0.45728168882947257	0	NA	3892	1
cg05997203	8	101443326	0.0317128	0.261672	0.9035382129237497	0	NA	3896	1
cg05997242	19	5052195	-0.133544	0.241761	0.5806878636580866	0	NA	3862	1
cg05997259	4	77069774	-0.459336	0.720959	0.524047945100917	0	NA	3895	1
cg05997409	2	135262221	-0.0474825	0.294641	0.8719723125460109	0	NA	3892	1
cg05997449	8	28959143	-0.405925	0.278876	0.14551007745277536	0	NA	3894	1
cg05997495	2	201172585	0.243323	0.443904	0.5835935163359438	0	NA	3894	1
cg05997641	7	155303443	-0.151579	0.11927999999999998	0.20380584697854282	0	NA	3895	1
cg05997779	1	16292047	-0.0887288	0.210305	0.6730941209337393	0	NA	3889	1
cg05997848	3	189497578	-0.0312034	0.268742	0.9075660525162579	0	NA	3897	1
cg05997891	20	47332991	-0.116047	0.362998	0.7492029873750883	0	NA	3888	1
cg05998030	5	95965947	0.61676	0.245438	0.011974486249835745	0	NA	3886	1
cg05998127	11	121323787	-1.8388600000000002	1.34864	0.1727274692114458	0	NA	3896	1
cg05998259	6	2753514	0.011123599999999999	0.145768	0.9391722304902368	0	NA	3895	1
cg05998610	16	87823274	0.129666	0.290388	0.6552168188099814	0	NA	3897	1
cg05998617	1	185121701	0.0128011	0.191274	0.9466410461395767	0	NA	3890	1
cg05998740	8	138902941	-0.0158996	0.302655	0.9581034093866897	0	NA	3889	1
cg05998841	5	67588130	0.108975	0.16354	0.5051869407116802	0	NA	3869	1
cg05998901	18	42749337	-0.23378999999999997	0.232415	0.3144559109307128	0	NA	3893	1
cg05999141	18	62337995	0.325952	0.197625	0.09907677414380137	0	NA	3897	1
cg05999251	3	173909287	0.20409300000000002	0.144574	0.15804262435493802	0	NA	3890	1
cg05999317	16	89397198	0.43385	0.711759	0.5421624538067293	0	NA	3894	1
cg05999394	2	171741635	-0.595022	0.374034	0.11164934904538418	0	NA	3895	1
cg05999426	20	46203476	0.119971	0.160716	0.4553785596146888	0	NA	3822	1
cg05999571	1	211434492	-0.307252	0.259876	0.2370857618752644	0	NA	3895	1
cg05999592	11	72925008	-0.14175	0.330646	0.6681370265239783	0	NA	3894	1
cg05999681	14	99909193	0.146086	0.248266	0.5562468480106859	0	NA	3895	1
cg05999731	19	732849	-0.245256	0.351598	0.4854607681766717	0	NA	3895	1
cg05999752	2	231281301	-0.0454215	0.9877760000000001	0.9633233185403279	0	NA	3897	1
cg05999753	12	12502816	0.317434	0.324479	0.32793176908232563	0	NA	3895	1
cg05999769	11	3941523	-0.510249	0.337363	0.1304161599339443	0	NA	3837	1
cg05999983	1	214157936	0.140723	0.272571	0.6056587497230395	0	NA	3891	1
cg06000034	20	56265790	0.20869900000000002	0.28499	0.4639837171082449	0	NA	3897	1
cg06000233	13	78170130	-0.0847929	0.151679	0.5761421971900247	0	NA	3866	1
cg06000280	19	14213924	0.29732700000000006	0.378964	0.43270075015498793	0	NA	3894	1
cg06000470	1	168159776	0.00707667	0.20817	0.9728814027087735	0	NA	3896	1
cg06000491	2	34327576	-0.146752	0.191841	0.4442913016954984	0	NA	3896	1
cg06000564	7	22233394	-0.27099	0.213883	0.20515489033559114	0	NA	3895	1
cg06000584	10	69567056	0.0193138	0.312476	0.9507150103521969	0	NA	3897	1
cg06000659	3	168235595	-0.145951	0.204163	0.4746863606824605	0	NA	3896	1
cg06000701	19	56250747	-0.0793714	0.124792	0.5247571598715526	0	NA	3896	1
cg06000816	14	45252302	-0.260911	0.164946	0.11369604189183785	0	NA	3896	1
cg06000819	14	101965006	-0.289601	0.301987	0.33756630714940833	0	NA	3887	1
cg06000929	2	234213437	0.31112	0.254222	0.2210230588419391	0	NA	3895	1
cg06000934	10	31875842	0.028093	0.130699	0.8298107758179369	0	NA	3896	1
cg06000943	1	110632445	-0.145879	0.237148	0.5384628824805711	0	NA	3895	1
cg06000972	1	203901596	0.153963	0.280949	0.583684697923766	0	NA	3897	1
cg06001045	6	132684263	0.0905014	0.247056	0.7141267722421534	0	NA	3894	1
cg06001140	1	216674098	0.0524974	0.153594	0.7325064526833238	0	NA	3823	1
cg06001163	4	181854538	0.0628716	0.156333	0.6875628854678144	0	NA	3878	1
cg06001174	22	29616276	-0.0997973	0.187666	0.5948773630517266	0	NA	3897	1
cg06001343	12	123737606	-0.20988700000000002	0.276087	0.44712278709158526	0	NA	3880	1
cg06001396	14	55603957	0.07689	0.35871	0.830273017743588	0	NA	3896	1
cg06001412	19	53515866	-0.140116	0.314129	0.6555639813519406	0	NA	3896	1
cg06001654	1	75175191	-0.0845176	0.144938	0.5598062351291033	0	NA	3879	1
cg06001678	2	1837091	0.276905	0.298937	0.35429069222353854	0	NA	3896	1
cg06001762	18	10715958	-0.371918	0.196951	0.05897517870243809	0	NA	3894	1
cg06001777	11	64511773	0.872282	0.64398	0.17557142303538073	0	NA	3745	1
cg06001803	19	39868139	0.258958	0.340016	0.4462955890242962	0	NA	3895	1
cg06001894	4	122148579	0.0111783	0.16444799999999998	0.9458057909413632	0	NA	3895	1
cg06002052	1	162350956	0.0829676	0.359642	0.8175517823611456	0	NA	3893	1
cg06002198	10	6187994	-0.0791533	0.187621	0.6731135717584457	0	NA	3892	1
cg06002245	9	140149498	-1.29349	1.27689	0.3110600000775256	0	NA	3798	1
cg06002504	2	8418402	-0.0717968	0.264064	0.7857053220947706	0	NA	3893	1
cg06002567	6	16334275	0.16762099999999996	0.38319	0.6617953716808038	0	NA	3896	1
cg06002596	17	14169799	0.0711359	0.218139	0.7443460191639508	0	NA	3895	1
cg06002660	1	1562745	0.254237	0.282999	0.36898985328525047	0	NA	3897	1
cg06002705	1	1215902	-0.183531	0.309598	0.5533121851868876	0	NA	3894	1
cg06002802	1	200332539	0.335949	0.431052	0.4357617868402396	0	NA	3897	1
cg06002825	12	49431575	0.0702684	0.364687	0.8472084948310958	0	NA	3884	1
cg06002924	11	61158323	-0.206588	0.257523	0.42243042786942586	0	NA	3893	1
cg06003026	16	25026930	0.861599	1.03692	0.40601804334373887	0	NA	3894	1
cg06003090	1	85156269	-0.146528	0.772016	0.8494665022851524	0	NA	3839	1
cg06003156	14	65016752	1.56116	0.9951769999999999	0.11671180569384576	0	NA	3897	1
cg06003231	8	67867717	0.13337	0.292349	0.6482452155650691	0	NA	3897	1
cg06003401	2	55154362	-0.0412087	0.336852	0.9026339243939377	0	NA	3897	1
cg06003410	20	24968599	0.310654	0.235849	0.18778054949537237	0	NA	3894	1
cg06003412	5	51257050	-0.0878716	0.194869	0.6520425091359736	0	NA	3892	1
cg06003473	1	163038653	-0.03821	0.0825489	0.643452423198047	0	NA	3897	1
cg06003475	5	115890768	-0.117811	0.112004	0.29287004397912125	0	NA	3895	1
cg06003494	10	49861631	-0.18916	0.323717	0.558993230795602	0	NA	3896	1
cg06003497	10	134731352	0.258398	0.18758	0.16834692666303558	0	NA	3894	1
cg06003522	7	47845292	-0.709512	0.297643	0.017136379728580762	0	NA	3894	1
cg06003525	7	136776500	-0.114082	0.141367	0.41967124736306377	0	NA	3896	1
cg06003566	6	110680537	-0.135295	0.222424	0.5430049756263096	0	NA	3891	1
cg06003801	2	150877711	-0.0481161	0.113213	0.6708329722927602	0	NA	3897	1
cg06003853	5	10555268	0.330569	0.306315	0.2805075251858998	0	NA	3896	1
cg06003912	2	231737790	0.09761479999999999	0.154591	0.5277534651829507	0	NA	3894	1
cg06004060	19	18434815	0.14063	0.16728	0.40052371181585744	0	NA	3894	1
cg06004178	8	2088209	-0.0833144	0.257264	0.7460532078281142	0	NA	3896	1
cg06004197	11	134017672	-0.104747	0.200901	0.6020977939770078	0	NA	3894	1
cg06004232	16	11387193	0.111195	0.295212	0.7064251643691937	0	NA	3895	1
cg06004233	1	95258226	-0.185559	0.394286	0.6379119004904132	0	NA	3895	1
cg06004306	1	17425160	-0.550527	0.484651	0.25598811601249827	0	NA	3896	1
cg06004426	17	20020463	-0.196572	0.163741	0.2299430093191518	0	NA	3894	1
cg06004484	6	33626171	0.161472	0.167086	0.33384379584928164	0	NA	3895	1
cg06004637	10	32116441	-0.11655999999999998	0.205246	0.5701002363971281	0	NA	3893	1
cg06004734	2	29009753	-0.150027	0.224763	0.5044593509929862	0	NA	3895	1
cg06004816	12	123346136	-0.317103	0.33842	0.3487532988420299	0	NA	3896	1
cg06004863	1	154708112	-0.0765802	0.326619	0.8146252468524314	0	NA	3893	1
cg06004938	11	3239472	0.0690723	0.195737	0.7241760019577899	0	NA	3882	1
cg06004967	15	35771857	-1.09222	0.287348	1.4409255035872204e-4	0	NA	3895	1
cg06005133	12	8309615	0.393575	0.266195	0.13926827756239213	0	NA	3875	1
cg06005163	17	47411420	0.150686	0.23035000000000003	0.5130080466733351	0	NA	3895	1
cg06005252	20	37509561	-0.174142	0.244218	0.47580885066390505	0	NA	3897	1
cg06005488	3	142877492	0.0825445	0.224694	0.7133474765492644	0	NA	3896	1
cg06005544	19	4423831	0.0594183	0.248183	0.810785152408537	0	NA	3896	1
cg06005570	5	10884981	0.157443	0.256582	0.5394686456784149	0	NA	3896	1
cg06005661	12	116973891	0.505168	0.308903	0.10197333801848249	0	NA	3894	1
cg06005668	13	99208509	-0.130943	0.303567	0.6662153976201135	0	NA	3895	1
cg06005684	1	41902663	0.340767	0.271149	0.20884351627350228	0	NA	3882	1
cg06005877	7	148381412	-0.318133	0.439851	0.46951127292057077	0	NA	3897	1
cg06005913	3	101451428	-0.0438248	0.27917	0.875258652844116	0	NA	3896	1
cg06005993	7	142746839	-0.0366153	0.279261	0.8956843523548468	0	NA	3888	1
cg06005994	17	3646926	-0.0579118	0.282789	0.8377377456176418	0	NA	3897	1
cg06006164	9	138262958	0.042708	0.196707	0.8281188841427786	0	NA	3896	1
cg06006266	20	22334297	0.311333	0.256291	0.22445623450206556	0	NA	3896	1
cg06006361	5	56196645	0.310948	0.164472	0.058680004673321094	0	NA	3893	1
cg06006405	17	76932248	-0.321376	0.323525	0.3205357429826333	0	NA	3897	1
cg06006709	5	151108323	-0.333826	0.208947	0.11011894678159233	0	NA	3894	1
cg06006921	13	103043630	0.28452	0.198414	0.15158042654974496	0	NA	3891	1
cg06007030	8	24011279	0.162863	0.17716	0.35793923273871675	0	NA	3892	1
cg06007042	3	77092180	0.030956700000000004	0.0873215	0.722953664637795	0	NA	3892	1
cg06007071	16	1632428	-0.190762	0.333167	0.5669347168214098	0	NA	3895	1
cg06007114	1	37036339	0.19332	0.29232	0.5084006747822334	0	NA	3896	1
cg06007141	9	35564079	-0.145467	0.164926	0.37776937079158496	0	NA	3895	1
cg06007291	11	7534103	-0.341775	0.23102599999999998	0.13903906434687244	0	NA	3896	1
cg06007387	14	50802227	0.200457	0.21775	0.35726805698094527	0	NA	3896	1
cg06007434	8	31035105	0.428075	0.355662	0.22874398377829183	0	NA	3896	1
cg06007464	5	1011135	-0.160993	0.14296	0.26010618948300557	0	NA	3897	1
cg06007509	20	35533797	-0.026586	0.262202	0.91923682003871	0	NA	3896	1
cg06007624	9	93676835	0.307616	0.24876499999999999	0.21624577179337573	0	NA	3891	1
cg06007668	1	218424263	0.1463	0.179815	0.4158661195889145	0	NA	3890	1
cg06007750	21	38786881	-0.0877007	0.18694	0.6389708370685289	0	NA	3891	1
cg06007957	2	111958292	-0.040984400000000004	0.273218	0.8807597062524247	0	NA	3895	1
cg06008205	18	52409501	0.0179618	0.157323	0.9091018584420005	0	NA	3871	1
cg06008273	22	43547820	0.0521051	0.271728	0.8479344174337147	0	NA	3893	1
cg06008404	17	27139628	0.955206	1.0729	0.3733032550864285	0	NA	3896	1
cg06008705	1	112451952	-0.582721	0.189738	0.002132091182958374	0	NA	3896	1
cg06008844	10	61815058	0.100275	0.118415	0.39710106241433957	0	NA	3821	1
cg06008960	15	92504622	-0.01764	0.156395	0.9101959924171291	0	NA	3835	1
cg06009016	5	56135074	-0.0245516	0.16420700000000002	0.8811463592651001	0	NA	3814	1
cg06009066	11	57371977	1.02184	1.04948	0.33022382104439507	0	NA	3897	1
cg06009107	1	51300857	0.0104502	0.234003	0.9643795911374848	0	NA	3893	1
cg06009232	10	5526232	-0.126725	0.225107	0.5734658631295027	0	NA	3893	1
cg06009248	5	118591307	0.477312	0.287172	0.09649033898305903	0	NA	3894	1
cg06009257	6	170152585	-0.0571231	0.11937299999999999	0.632275779219815	0	NA	3897	1
cg06009355	16	88951621	-0.0421566	0.218972	0.8473345077344492	0	NA	3895	1
cg06009645	6	112036099	-0.197485	0.231087	0.3927773012351486	0	NA	3893	1
cg06009770	1	199923912	-0.402775	0.285096	0.15772344015392026	0	NA	3894	1
cg06009834	13	44833543	0.00697095	0.277008	0.9799232282889518	0	NA	3895	1
cg06009880	5	118734989	-0.143161	0.277915	0.6064655843948994	0	NA	3895	1
cg06009892	20	47023838	0.4559579999999999	0.300934	0.1297362308708549	0	NA	3897	1
cg06010307	3	169538586	0.288939	0.235898	0.22063280494509988	0	NA	3895	1
cg06010350	1	55354211	-0.149096	0.2209	0.4997088408766475	0	NA	3874	1
cg06010382	10	94050903	-0.12659	1.22133	0.9174476623045215	0	NA	3849	1
cg06010416	2	121211251	0.20749599999999999	0.283764	0.46464029232123183	0	NA	3894	1
cg06010490	10	118765037	0.696881	0.748545	0.35186351187365805	0	NA	3896	1
cg06010536	1	25437328	0.145753	0.244563	0.5511931132969612	0	NA	3895	1
cg06010616	10	7213304	0.452226	0.3423820000000001	0.18656040870514687	0	NA	3893	1
cg06010720	15	63368982	0.550705	0.323372	0.08856663088341542	0	NA	3895	1
cg06010881	8	21881194	0.292978	0.175807	0.09561880994709675	0	NA	3896	1
cg06010923	14	80831148	0.050692	0.0982008	0.6057094177004034	0	NA	3887	1
cg06010960	2	236805410	0.318063	0.23768	0.18083176468050016	0	NA	3895	1
cg06011000	20	35722944	0.255023	0.254079	0.3155158217163893	0	NA	3894	1
cg06011026	1	213796835	-0.444867	0.190289	0.01939506860823061	0	NA	3891	1
cg06011186	6	164007975	-0.0203928	0.178134	0.9088572122727228	0	NA	3895	1
cg06011204	3	21870271	-0.3226299999999999	0.197088	0.10163370948653096	0	NA	3896	1
cg06011205	2	16838119	-0.161943	0.285994	0.5712264649134527	0	NA	3894	1
cg06011270	17	25572026	-0.616081	0.334317	0.06535750365358779	0	NA	3897	1
cg06011388	5	60083441	-0.232948	0.217588	0.28435286445505437	0	NA	3897	1
cg06011461	2	177002813	0.0431498	0.084685	0.6103786907806237	0	NA	3897	1
cg06011560	10	74008048	-0.509499	1.08944	0.6400202071395956	0	NA	3897	1
cg06011587	9	136765712	-0.263565	0.147851	0.07464504158343854	0	NA	3733	1
cg06011631	15	92738832	0.362134	0.304428	0.2342211472438488	0	NA	3896	1
cg06011744	6	12571040	-0.170661	0.151399	0.2596466309207559	0	NA	3777	1
cg06011976	1	180214618	0.147312	0.173046	0.3946093354580644	0	NA	3892	1
cg06012023	7	155153989	-0.164811	0.680804	0.8087159355787669	0	NA	3896	1
cg06012090	9	4518511	0.345736	0.210986	0.1012824285087475	0	NA	3897	1
cg06012109	19	45601189	0.518739	0.280825	0.06471864434198263	0	NA	3893	1
cg06012112	8	11341573	0.398747	0.249122	0.1094634722777997	0	NA	3894	1
cg06012133	4	152181429	0.138318	0.304417	0.6495624283499419	0	NA	3892	1
cg06012135	1	174841093	0.165924	0.259489	0.5225458727661131	0	NA	3892	1
cg06012173	22	29820598	-0.419221	0.363379	0.24863373937165437	0	NA	3893	1
cg06012220	18	13291163	0.203171	0.23671299999999998	0.3907262881637054	0	NA	3897	1
cg06012263	5	140382263	0.21210299999999999	0.0986414	0.031535982340799504	0	NA	3897	1
cg06012299	5	2165070	0.0047512	0.0592678	0.9361060692628249	0	NA	3893	1
cg06012339	3	137906196	1.07682	1.22277	0.3785127778202867	0	NA	3897	1
cg06012495	8	118969195	-0.152506	0.145065	0.29312346832961406	0	NA	3897	1
cg06012722	4	77278121	-0.0709677	0.139859	0.6118579174157868	0	NA	3799	1
cg06012792	6	14857570	0.943759	0.31961400000000006	0.0031489704057179125	0	NA	3897	1
cg06012852	2	191300550	-0.711348	0.265311	0.007336184175374343	0	NA	3897	1
cg06012859	12	56551917	1.11276	0.9124309999999999	0.22263352605900566	0	NA	3897	1
cg06013042	1	114414532	0.013628700000000002	1.19756	0.9909199584201633	0	NA	3896	1
cg06013046	1	2860549	0.165267	0.276106	0.5494639386839253	0	NA	3896	1
cg06013057	9	38683518	-0.221113	0.213282	0.2998679312357831	0	NA	3894	1
cg06013165	11	121560219	-0.211322	0.20669	0.30658671304635227	0	NA	3897	1
cg06013212	4	2765886	-1.22784	0.827076	0.13766168293011496	0	NA	3896	1
cg06013218	1	112959095	0.200351	0.220551	0.3636610071416271	0	NA	3893	1
cg06013382	19	39863085	-0.677383	0.23016100000000003	0.0032496094618847866	0	NA	3897	1
cg06013545	2	105801147	-0.300744	0.32198199999999993	0.3502833677834387	0	NA	3892	1
cg06013604	13	111007189	0.359752	0.311044	0.24743778084223478	0	NA	3896	1
cg06013799	11	57259257	-0.027018800000000003	0.305689	0.9295694408175905	0	NA	3896	1
cg06013841	2	242045255	-0.229238	0.181746	0.2071972733797078	0	NA	3896	1
cg06013974	7	55612985	-0.0220032	0.217704	0.9194954150474675	0	NA	3892	1
cg06014126	6	108840136	-0.038107	0.219992	0.8624785544200491	0	NA	3897	1
cg06014180	3	138433763	-0.0971699	0.243628	0.6900071439137201	0	NA	3890	1
cg06014334	10	126215353	-0.331727	0.555433	0.5503469223757045	0	NA	3897	1
cg06014336	1	55341713	-0.00438129	0.378446	0.9907630532216244	0	NA	3894	1
cg06014673	13	110773756	0.113594	0.196292	0.5627922362210058	0	NA	3896	1
cg06014707	8	75667618	-7.10621e-4	0.08708820000000002	0.9934895056665638	0	NA	3895	1
cg06014755	10	35296947	-0.163256	0.332174	0.6230888622640877	0	NA	3895	1
cg06014763	9	38401410	0.21640799999999996	0.381278	0.5703162134515178	0	NA	3894	1
cg06014765	9	86045363	0.0759618	0.133346	0.568908743963829	0	NA	3857	1
cg06014804	19	21578544	-0.11490399999999999	0.269509	0.6698559709071901	0	NA	3878	1
cg06015140	9	115318565	0.47262999999999994	0.235439	0.04470268244909367	0	NA	3897	1
cg06015275	16	83774899	-0.0107296	0.0678484	0.8743458543015156	0	NA	3895	1
cg06015312	14	35332077	0.213961	0.19564	0.27411004961846724	0	NA	3888	1
cg06015321	1	16693215	0.259553	0.125198	0.0381592387554572	0	NA	3894	1
cg06015329	8	86131704	0.372937	0.261384	0.15364382906963783	0	NA	3896	1
cg06015378	13	52990569	-0.662368	0.245313	0.00693200226005032	0	NA	3897	1
cg06015379	2	166652445	0.113005	0.181363	0.5332270896905476	0	NA	3881	1
cg06015380	1	245002862	-0.121544	0.18446	0.5099484761767619	0	NA	3894	1
cg06015382	17	41847045	0.005141269999999999	0.286758	0.9856955335291946	0	NA	3893	1
cg06015562	4	24542131	-0.15272300000000003	0.1355	0.259697239424791	0	NA	3897	1
cg06015579	6	2232775	0.0537866	0.298873	0.8571802541715898	0	NA	3897	1
cg06015746	6	5302418	0.0814964	0.250972	0.7453906676764723	0	NA	3889	1
cg06015815	12	132014597	0.345123	0.328259	0.29308682134063146	0	NA	3894	1
cg06015855	5	56236770	-0.0383595	0.377181	0.9189943974562516	0	NA	3896	1
cg06015969	3	127694345	0.11562400000000002	0.239066	0.6286350878966691	0	NA	3897	1
cg06016028	12	110367524	0.599135	0.283204	0.034382263173522304	0	NA	3889	1
cg06016120	3	5041728	0.44733	0.285431	0.11706587372457665	0	NA	3895	1
cg06016149	22	37297546	0.0868729	0.165956	0.6006475886604243	0	NA	3893	1
cg06016151	2	28311981	0.0739963	0.185585	0.6901001298534739	0	NA	3896	1
cg06016162	1	230400054	0.154661	0.296633	0.6020962429769107	0	NA	3891	1
cg06016189	2	42149294	0.0626442	0.0523543	0.23148451418375865	0	NA	3890	1
cg06016196	16	21715999	-0.283018	0.353481	0.4233286649390962	0	NA	3890	1
cg06016199	16	68034432	0.741004	0.338899	0.02877875648192948	0	NA	3888	1
cg06016299	17	27055636	1.1929	0.534151	0.025531564585446812	0	NA	3816	1
cg06016305	10	5801010	-0.0119853	0.284047	0.9663434257061693	0	NA	3896	1
cg06016379	11	11560489	0.0246489	0.225988	0.9131456047170423	0	NA	3895	1
cg06016380	1	185665623	0.129426	0.40179	0.7473591379282374	0	NA	3894	1
cg06016475	6	71906046	-0.155019	0.220119	0.48127654866154673	0	NA	3896	1
cg06016491	6	37481149	-0.00487992	0.154923	0.9748715874575329	0	NA	3896	1
cg06016493	16	29678632	0.797281	0.37234	0.032252156597033003	0	NA	3893	1
cg06016644	2	218142235	-0.129388	0.266365	0.6271412306931323	0	NA	3897	1
cg06016699	1	18337380	-0.0556903	0.170218	0.7435389680498191	0	NA	3897	1
cg06016703	8	10218128	-0.0713782	0.210949	0.7350865687840242	0	NA	3897	1
cg06016751	12	6442329	-0.0672123	0.274667	0.8066851050448418	0	NA	3897	1
cg06016758	13	44906194	0.407262	0.397486	0.3055545244383668	0	NA	3892	1
cg06016790	5	82850834	0.0628204	0.246552	0.7988808634680973	0	NA	3833	1
cg06016811	15	48732523	0.377821	0.278097	0.17427518131316883	0	NA	3890	1
cg06016817	11	60425819	-0.392029	0.257742	0.12825650945835418	0	NA	3892	1
cg06016850	2	173099122	-0.176089	0.0893766	0.04881644993296729	0	NA	3891	1
cg06016866	5	1933177	0.256335	0.295372	0.3854831088540122	0	NA	3886	1
cg06016945	9	95508055	0.0446215	0.220069	0.839321524333416	0	NA	3896	1
cg06017039	12	72423683	-0.0263736	0.134021	0.843994169380926	0	NA	3896	1
cg06017054	16	73419299	-0.0512172	0.253229	0.8397162397965614	0	NA	3895	1
cg06017144	12	111039888	-0.00293761	0.202996	0.9884539997874945	0	NA	3895	1
cg06017158	2	218901298	0.109136	0.211932	0.6065826295485424	0	NA	3897	1
cg06017405	5	15933965	-0.107221	0.256689	0.6761607615345346	0	NA	3896	1
cg06017446	1	22574069	-0.0269333	0.135677	0.8426457229276756	0	NA	3896	1
cg06017452	19	11876500	-0.234204	0.195747	0.23151601445851558	0	NA	3897	1
cg06017461	18	45680855	0.412913	0.325967	0.2052509470841882	0	NA	3895	1
cg06017659	7	157765679	-0.351929	0.280406	0.20945355492213194	0	NA	3896	1
cg06017661	8	37795185	0.153762	0.308913	0.6186589968185446	0	NA	3894	1
cg06017735	9	37421961	0.28044	0.334049	0.4011789418151752	0	NA	3896	1
cg06017776	7	127791129	-0.0515733	0.199147	0.7956576072500187	0	NA	3897	1
cg06017928	3	73552009	-0.456548	0.8709250000000001	0.600132162338948	0	NA	3895	1
cg06017944	15	37377131	-0.0673177	0.119582	0.5734745515378026	0	NA	3772	1
cg06018029	17	65468862	0.0622473	0.26573599999999997	0.814794867352294	0	NA	3893	1
cg06018079	19	47291944	0.49921	0.912597	0.5843640967196246	0	NA	3859	1
cg06018180	12	118295140	-0.39923	0.229593	0.08205945597532344	0	NA	3897	1
cg06018197	2	1944656	-0.0115032	0.299086	0.969319983723567	0	NA	3871	1
cg06018494	7	151085189	0.290717	0.29719	0.32796586253972104	0	NA	3894	1
cg06018625	18	55105261	0.785726	1.01435	0.43856994456580645	0	NA	3896	1
cg06018739	11	42862161	0.137838	0.271111	0.6111594882681244	0	NA	3897	1
cg06018791	7	133080270	-0.467894	0.236361	0.04775145983605263	0	NA	3891	1
cg06018916	11	119847960	0.09383179999999999	0.281156	0.7385789930285234	0	NA	3894	1
cg06018950	1	216979024	-0.256495	0.186256	0.16847824170419196	0	NA	3891	1
cg06019018	11	577391	0.588956	0.627976	0.34831437403761245	0	NA	3897	1
cg06019034	19	12217114	-0.0312391	0.197569	0.8743642763110072	0	NA	3896	1
cg06019168	6	155976603	-0.364409	0.182635	0.04601173092202297	0	NA	3894	1
cg06019425	1	211666671	-0.15995	0.307967	0.6035000779267127	0	NA	3895	1
cg06019602	17	80343679	-0.0337515	0.11601899999999998	0.7711174323435093	0	NA	3893	1
cg06019613	2	18717524	-0.43125600000000003	0.421338	0.30605293001500866	0	NA	3897	1
cg06019639	8	42374506	0.0733023	0.274197	0.7892116761538951	0	NA	3892	1
cg06019647	19	54327697	-1.1387100000000001	1.16305	0.32754427350562265	0	NA	3895	1
cg06019792	9	71815029	-0.34006999999999993	0.263654	0.19710815985320346	0	NA	3897	1
cg06019810	11	119898360	0.0804817	0.205963	0.6959760865961668	0	NA	3897	1
cg06019884	2	131798825	-0.120009	0.0993802	0.22721095457152132	0	NA	3889	1
cg06019933	3	128442438	0.0189576	0.300677	0.9497269139620749	0	NA	3897	1
cg06019956	1	207213607	-0.479043	0.278726	0.08567121882132106	0	NA	3894	1
cg06019957	9	79307665	-0.0195339	0.219719	0.9291581972816789	0	NA	3897	1
cg06019998	17	15845440	-0.084409	0.155694	0.5877173979850591	0	NA	3884	1
cg06020091	2	158193045	-0.418705	0.328386	0.20229539205608257	0	NA	3894	1
cg06020099	9	136223744	-2.48446	1.57951	0.11573483183288873	0	NA	3886	1
cg06020141	3	49162366	0.295744	0.269641	0.2727259905465416	0	NA	3896	1
cg06020292	19	6502491	-0.591493	0.820106	0.4707620539425965	0	NA	3872	1
cg06020311	11	74855726	-0.253691	0.415543	0.5415274585135044	0	NA	3897	1
cg06020419	4	110912019	0.0772598	0.238098	0.7455690630742813	0	NA	3896	1
cg06020462	17	8879798	0.952235	0.413193	0.021190286775584332	0	NA	3897	1
cg06020512	19	7149197	0.168237	0.162107	0.2993564109351505	0	NA	3886	1
cg06020540	10	101917622	0.10393700000000002	0.214786	0.6284500512653184	0	NA	3896	1
cg06020767	5	74214932	-0.389225	0.207686	0.060916200502992714	0	NA	3893	1
cg06020877	10	92630406	-0.00478401	0.267839	0.9857493316351068	0	NA	3896	1
cg06020880	6	4080642	-0.0205471	0.297443	0.9449266429923159	0	NA	3896	1
cg06020989	9	21709125	0.21476100000000004	0.21953199999999998	0.3279420863900551	0	NA	3896	1
cg06021126	21	41755966	0.387417	0.182885	0.03414425233489123	0	NA	3893	1
cg06021215	6	42380212	-0.516487	0.320428	0.10699110133116796	0	NA	3897	1
cg06021353	5	73399681	-0.347763	0.251897	0.1674093090765938	0	NA	3897	1
cg06021384	15	99971448	-0.220051	0.28172	0.4347447089979213	0	NA	3896	1
cg06021425	21	46831284	0.0722497	0.32342	0.8232298060190861	0	NA	3897	1
cg06021433	18	13131514	0.0557108	0.203814	0.7845908094431298	0	NA	3892	1
cg06021532	9	137622010	-0.12943	0.171884	0.4514452013314998	0	NA	3833	1
cg06021534	8	120065587	-0.114147	0.272669	0.6754876962958172	0	NA	3889	1
cg06021558	5	32948513	-0.168485	0.195874	0.3896951663245767	0	NA	3891	1
cg06021577	4	128887412	0.08109490000000001	0.132665	0.5410170291793608	0	NA	3888	1
cg06021610	2	42524014	0.33030200000000004	0.187328	0.07786202042710337	0	NA	3880	1
cg06021611	8	37967201	-0.11491800000000002	0.269006	0.669237352033242	0	NA	3896	1
cg06021706	4	96720275	-0.00110705	0.23445	0.9962324810379236	0	NA	3897	1
cg06021722	2	208688589	0.416751	0.246545	0.09095817690250858	0	NA	3892	1
cg06021755	13	24430748	0.0950109	0.183262	0.6041492238289882	0	NA	3887	1
cg06021832	1	41329406	-0.270436	0.295806	0.36059372923803884	0	NA	3887	1
cg06021884	15	89660742	-0.356565	0.255785	0.16331676643240678	0	NA	3889	1
cg06022181	17	11926312	-0.0451975	0.19241	0.8142847722945973	0	NA	3884	1
cg06022189	5	2309992	0.324774	0.292223	0.2664001025300267	0	NA	3890	1
cg06022226	7	21762359	-0.0963903	0.179849	0.5919922290882429	0	NA	3893	1
cg06022247	19	54937642	-0.598924	0.260226	0.02136037827385525	0	NA	3895	1
cg06022300	12	71498986	-0.11603	0.212521	0.5850868514664445	0	NA	3896	1
cg06022374	5	102357262	-0.191837	0.27032	0.4779110816545416	0	NA	3886	1
cg06022376	19	3610659	0.056176199999999996	0.30553	0.8541195512076696	0	NA	3897	1
cg06022426	3	181839042	-0.209346	0.222845	0.34751296035775714	0	NA	3891	1
cg06022449	20	5566857	-0.377703	0.190126	0.04696750632357793	0	NA	3814	1
cg06022525	17	9193705	-0.0986399	0.149691	0.5099235200528087	0	NA	3891	1
cg06022557	11	76242918	-0.0724886	0.193909	0.7085323387466386	0	NA	3891	1
cg06022648	18	29354308	0.430244	0.331092	0.1937828080540998	0	NA	3896	1
cg06022673	2	70164303	0.354476	0.217628	0.10335194584522536	0	NA	3896	1
cg06022785	11	8366837	-0.169939	0.306457	0.5792175202650854	0	NA	3897	1
cg06022811	6	6599919	-0.155629	0.104329	0.13577421254412037	0	NA	3896	1
cg06022862	4	7637289	-0.341071	0.292073	0.242903817016061	0	NA	3895	1
cg06022867	2	8798091	0.102688	0.315416	0.744754480273084	0	NA	3893	1
cg06022932	20	10256115	-0.807227	0.639838	0.20708860418295083	0	NA	3868	1
cg06022940	17	62461564	-0.195358	0.504268	0.6984533856327588	0	NA	3897	1
cg06022974	20	2788632	-0.00460818	0.238755	0.9846010872823796	0	NA	3894	1
cg06023006	1	111186688	0.0629652	0.3243559999999999	0.8460789929092897	0	NA	3895	1
cg06023047	5	120088478	0.0480292	0.142059	0.7352928587350596	0	NA	3746	1
cg06023252	16	74506529	0.0697625	0.212449	0.742629710140721	0	NA	3896	1
cg06023262	1	85230276	0.0173367	0.121403	0.8864458497380331	0	NA	3896	1
cg06023357	1	9791918	-0.468571	0.321232	0.1446563696405495	0	NA	3893	1
cg06023402	7	70703720	-0.143788	0.12587	0.25330722711179016	0	NA	3897	1
cg06023493	1	163331119	-0.269123	0.223494	0.22852693907060168	0	NA	3813	1
cg06023506	2	45903843	0.163665	0.367728	0.656268580413691	0	NA	3895	1
cg06023838	10	71273679	0.187201	0.22843500000000003	0.41250490314947785	0	NA	3895	1
cg06023946	1	175857528	-0.209332	0.205604	0.3086152568459147	0	NA	3897	1
cg06024013	16	77261972	0.584295	0.254575	0.021722911794173762	0	NA	3897	1
cg06024104	1	153630651	0.137522	0.156337	0.37904839604642504	0	NA	3897	1
cg06024105	6	139600997	0.510793	0.493598	0.3007454884011824	0	NA	3897	1
cg06024176	11	68922621	-0.465683	0.294407	0.11370298607265324	0	NA	3894	1
cg06024184	16	1761335	-0.14436	0.365884	0.6931740762607993	0	NA	3895	1
cg06024187	2	236391727	-0.0082583	0.148894	0.9557685785640903	0	NA	3888	1
cg06024248	12	101677361	0.159743	0.266478	0.5488659308879906	0	NA	3889	1
cg06024277	5	115313328	-0.00546643	0.274589	0.9841170184419836	0	NA	3896	1
cg06024334	15	99631245	-0.223688	0.31135	0.4724826532788632	0	NA	3895	1
cg06024364	7	135800502	0.218475	0.199982	0.27462511006293033	0	NA	3896	1
cg06024434	8	72916356	0.0937963	0.0968093	0.33260658372888147	0	NA	3893	1
cg06024696	10	64377688	-0.185165	0.194196	0.34033910671569056	0	NA	3896	1
cg06024806	1	183605170	1.21044	0.986357	0.21975402406088493	0	NA	3862	1
cg06024912	6	3104473	-0.15876	0.22712499999999997	0.48455306266781223	0	NA	3894	1
cg06025017	1	182419218	-0.0429059	0.28583	0.8806779445187913	0	NA	3897	1
cg06025378	4	17449215	-0.43670400000000004	0.28896	0.13071313385252725	0	NA	3894	1
cg06025396	14	57949967	-0.110325	0.263453	0.6753875965022427	0	NA	3896	1
cg06025541	2	39184881	0.533134	0.322503	0.09830780613378529	0	NA	3894	1
cg06025569	12	72105279	-0.0498894	0.27442	0.8557401306622945	0	NA	3893	1
cg06025639	16	56804039	0.517904	0.288807	0.07293248952821768	0	NA	3892	1
cg06025765	2	10673914	-0.346828	0.251727	0.1682668379855307	0	NA	3894	1
cg06025827	5	169407696	0.0633854	0.170275	0.7097043992866413	0	NA	3897	1
cg06025839	14	71250590	-0.129248	0.255009	0.6122691832456801	0	NA	3895	1
cg06025920	12	110897855	0.146765	0.255156	0.565157980667965	0	NA	3893	1
cg06026117	10	89743548	-0.39247399999999993	0.387514	0.3111559216460554	0	NA	3894	1
cg06026160	21	34766787	0.501672	0.343921	0.14465214985069683	0	NA	3894	1
cg06026229	12	112973106	-0.499162	0.360077	0.1656661207293327	0	NA	3894	1
cg06026449	1	113479850	0.135678	0.149971	0.3656270396323766	0	NA	3896	1
cg06026473	6	35778891	0.057458999999999996	0.146651	0.6952002599848499	0	NA	3891	1
cg06026592	1	12427719	0.110972	0.240866	0.6449988592028284	0	NA	3890	1
cg06026607	14	96521879	0.081924	0.359091	0.8195352844410272	0	NA	3894	1
cg06026616	3	144406910	-0.0394058	0.152694	0.7963525837407192	0	NA	3862	1
cg06026636	7	127545490	-0.20812	0.33608000000000005	0.5357468563781033	0	NA	3895	1
cg06026687	2	165353685	0.280455	0.200959	0.16284005082220848	0	NA	3885	1
cg06026773	11	62303651	-0.174109	0.313814	0.579020583577402	0	NA	3897	1
cg06026786	11	118213651	-0.391169	0.21215	0.06520759928862417	0	NA	3890	1
cg06026805	7	132300441	0.05484719999999999	0.146536	0.7081873499121989	0	NA	3843	1
cg06026862	15	72574393	-0.00622163	0.216142	0.9770361286531137	0	NA	3895	1
cg06027039	17	78044993	-0.14362	0.276464	0.6034197991399064	0	NA	3896	1
cg06027043	16	24621578	-0.345626	0.563066	0.5393286129543737	0	NA	3896	1
cg06027081	2	110962701	1.17676	1.05684	0.2655064774921139	0	NA	3895	1
cg06027207	10	90552813	0.158554	0.238143	0.5055432651343627	0	NA	3895	1
cg06027308	19	54370980	-0.348332	1.79667	0.8462726246117329	0	NA	3897	1
cg06027402	16	23463991	1.1843	1.13226	0.29557895809029444	0	NA	3896	1
cg06027409	1	22379050	-0.671966	1.02247	0.5110531329516748	0	NA	3879	1
cg06027433	10	102758609	-0.0555612	0.421062	0.8950199532364711	0	NA	3896	1
cg06027443	1	208166991	-0.159827	0.294493	0.5873231651782718	0	NA	3890	1
cg06027542	8	131445333	0.131636	0.435401	0.7623983827914934	0	NA	3897	1
cg06027584	10	73529377	-1.30588	0.933599	0.1618852661280673	0	NA	3888	1
cg06027600	1	28208814	0.351631	0.313831	0.2625233292831276	0	NA	3896	1
cg06027629	6	160810191	-0.0867945	0.162267	0.5927280358569147	0	NA	3895	1
cg06027960	1	26670947	-0.278838	0.22735	0.22002178277793313	0	NA	3896	1
cg06027964	15	65504597	-0.0996211	0.24066700000000002	0.6789198684168218	0	NA	3895	1
cg06028008	14	74981397	0.131169	0.328117	0.6893311665256352	0	NA	3897	1
cg06028049	15	45445955	-0.360458	0.315269	0.2528996366941411	0	NA	3895	1
cg06028079	2	167038225	-0.0769401	0.156916	0.6239027564359636	0	NA	3897	1
cg06028189	12	122673547	-0.79956	0.365883	0.028867682481445472	0	NA	3895	1
cg06028303	5	32711431	0.11944	0.381006	0.7539115489792592	0	NA	3885	1
cg06028402	12	48918024	-0.0372059	0.257975	0.8853244664434747	0	NA	3892	1
cg06028665	20	57928062	-0.180828	0.265123	0.49520528928254143	0	NA	3885	1
cg06028671	19	47919564	-0.377888	0.168182	0.02464647033914033	0	NA	3895	1
cg06028731	2	113829440	0.336103	0.362125	0.3533345197203275	0	NA	3896	1
cg06028802	4	68738901	-0.120664	0.189135	0.5234878946270944	0	NA	3891	1
cg06028934	1	161352498	0.0928062	0.161662	0.5659166843524706	0	NA	3896	1
cg06029068	1	163040206	0.282583	0.149264	0.05833448794058463	0	NA	3780	1
cg06029209	3	68255931	-0.046148	0.157143	0.769010979275118	0	NA	3896	1
cg06029255	20	376300	-0.370927	0.326882	0.25648309361318966	0	NA	3896	1
cg06029444	17	73506226	-0.392093	0.310818	0.20713328600601472	0	NA	3897	1
cg06029567	3	49315408	-0.0981627	0.335166	0.7696155142246752	0	NA	3897	1
cg06029584	2	74104885	-0.315124	0.225094	0.16152342940460393	0	NA	3897	1
cg06029588	1	247524480	-5.00029e-4	0.108333	0.9963172440305362	0	NA	3895	1
cg06029627	5	5756169	-0.1087	0.167525	0.5164299189557885	0	NA	3896	1
cg06029801	14	50233674	-0.05518390000000001	0.209006	0.7917566331528005	0	NA	3896	1
cg06029904	5	95676298	-0.0380667	0.278138	0.8911393725905279	0	NA	3896	1
cg06029926	16	10633543	-0.00789203	0.110144	0.9428789133654764	0	NA	3872	1
cg06029962	21	35171352	0.09050369999999999	0.148488	0.5421918946419233	0	NA	3893	1
cg06030059	8	42334218	0.299182	0.375461	0.42554449187425714	0	NA	3895	1
cg06030104	2	113482071	-0.309273	0.317139	0.3294625521306163	0	NA	3897	1
cg06030149	3	16390671	-0.228303	0.386718	0.5549490416818457	0	NA	3897	1
cg06030258	7	38532220	0.318466	0.204945	0.12020598494865055	0	NA	3897	1
cg06030290	16	66747163	0.352949	0.24778	0.15431767470501762	0	NA	3897	1
cg06030310	3	72259117	0.024147999999999996	0.309439	0.9377978272707471	0	NA	3892	1
cg06030377	1	151863246	-0.27342	0.23451800000000003	0.24366270045528787	0	NA	3894	1
cg06030456	9	132262802	-0.0359821	0.346667	0.9173324952006892	0	NA	3895	1
cg06030459	12	100986206	0.111897	0.142481	0.4322502527519837	0	NA	3827	1
cg06030477	10	24647043	-0.086799	0.259533	0.7380452820482997	0	NA	3888	1
cg06030611	1	37903193	0.186897	0.310213	0.5468549473264306	0	NA	3897	1
cg06030722	6	127568996	0.145435	0.296588	0.623878918007309	0	NA	3897	1
cg06030753	16	14486837	0.382891	0.282513	0.17532071993913667	0	NA	3895	1
cg06030754	5	75325626	-0.0388355	0.126571	0.7589744557547756	0	NA	3895	1
cg06030942	14	23564651	0.438963	0.996672	0.6596266082248329	0	NA	3862	1
cg06031160	10	114060730	-0.184237	0.278928	0.5089213900958788	0	NA	3892	1
cg06031162	4	129275123	0.228941	0.365912	0.5315299103111719	0	NA	3895	1
cg06031317	3	195485790	0.390103	0.327196	0.23315895767919487	0	NA	3892	1
cg06031385	1	208972340	-0.384664	0.31026	0.21504502347725218	0	NA	3895	1
cg06031433	11	96022822	0.0741875	0.182734	0.6847526688618731	0	NA	3886	1
cg06031500	12	58218380	0.322328	0.321658	0.3163035281478175	0	NA	3896	1
cg06031508	17	47269868	2.35391	1.11708	0.035100322644779525	0	NA	3897	1
cg06031536	9	21435062	-0.598667	0.318806	0.06040291006739251	0	NA	3894	1
cg06031622	20	35923593	0.125522	0.212784	0.5552554305038443	0	NA	3895	1
cg06031796	20	43024491	0.00594481	0.229899	0.9793703166730333	0	NA	3895	1
cg06031797	1	228889801	0.0678115	0.109076	0.53414547780185	0	NA	3895	1
cg06031849	1	11229984	-0.048915499999999994	0.270867	0.8566904823728838	0	NA	3886	1
cg06031853	6	168396748	-0.0891572	0.323707	0.7829892658271316	0	NA	3895	1
cg06031904	12	40735972	0.0725727	0.0905496	0.42286016675233956	0	NA	3884	1
cg06031910	12	120137571	0.69516	0.274336	0.01127774408358544	0	NA	3893	1
cg06032105	19	49605670	0.897927	0.487953	0.06574011633330558	0	NA	3894	1
cg06032227	6	147682938	0.172475	0.122088	0.15774086184776517	0	NA	3808	1
cg06032343	19	45274050	-0.0026184899999999994	0.785541	0.9973403694083728	0	NA	3881	1
cg06032386	10	75926796	-0.147268	0.248668	0.5536983321323212	0	NA	3897	1
cg06032500	9	85897275	0.0239943	0.092596	0.7955357840456357	0	NA	3891	1
cg06032523	18	4392795	-0.00129741	0.244532	0.9957666949468214	0	NA	3895	1
cg06032551	13	45333228	0.0256782	0.271058	0.924526722521153	0	NA	3895	1
cg06032603	9	38127747	0.306041	0.223021	0.16998502115639105	0	NA	3895	1
cg06032646	5	111276124	0.227341	0.260826	0.383416047054384	0	NA	3897	1
cg06032713	2	27439903	0.00905167	0.206292	0.9650016919578004	0	NA	3894	1
cg06032733	2	11000267	-0.189277	0.337222	0.5746045798874108	0	NA	3897	1
cg06032809	6	88654320	0.181926	0.15375	0.2367067001248694	0	NA	3894	1
cg06032852	20	50061413	-0.00215735	0.289647	0.9940572478148804	0	NA	3896	1
cg06032862	3	111623848	-0.199347	0.193248	0.30227806111186983	0	NA	3883	1
cg06032906	20	56592368	0.285418	0.34029200000000004	0.40161277254592476	0	NA	3896	1
cg06033040	5	1405601	0.0391215	0.111749	0.7262759061093655	0	NA	3896	1
cg06033126	7	152108766	-0.0400003	0.256548	0.8760981210272903	0	NA	3897	1
cg06033175	9	126892820	0.387284	0.301278	0.19862789731557723	0	NA	3895	1
cg06033186	16	89287356	0.0797487	0.348324	0.8189079561886758	0	NA	3896	1
cg06033276	14	91880200	0.114522	0.381241	0.763877657971887	0	NA	3896	1
cg06033320	8	66750110	0.396816	0.174785	0.02318882700362147	0	NA	3897	1
cg06033357	19	35991581	-0.130369	0.307055	0.6711438533019842	0	NA	3896	1
cg06033545	19	56713599	-0.263144	0.151956	0.08332488660254475	0	NA	3894	1
cg06033682	2	32361206	-0.54567	0.273057	0.045676131939321005	0	NA	3889	1
cg06033699	17	75148847	0.73495	0.375127	0.050089000405209784	0	NA	3897	1
cg06033759	20	8315973	0.0990794	0.23523900000000003	0.6736191841941657	0	NA	3897	1
cg06033953	9	114881846	0.251539	0.32177	0.43437009218933414	0	NA	3891	1
cg06034014	16	82671807	0.103138	0.330863	0.7552501439466511	0	NA	3896	1
cg06034029	12	131597100	0.0822542	0.366329	0.8223399358914529	0	NA	3895	1
cg06034082	3	140949912	0.297464	0.891536	0.7386411325877963	0	NA	3896	1
cg06034194	9	12814626	-0.307514	0.144611	0.033462392097498135	0	NA	3897	1
cg06034226	10	119008435	0.46786	0.516982	0.36547431278499865	0	NA	3894	1
cg06034584	9	32566125	0.0435514	0.127981	0.7336337608009458	0	NA	3870	1
cg06034609	14	50532020	-0.205034	0.295811	0.48823110856669455	0	NA	3723	1
cg06034744	18	42933605	-0.0536249	0.279926	0.8480805096815094	0	NA	3896	1
cg06034749	20	61324661	-0.0736315	0.167146	0.6595590395320252	0	NA	3896	1
cg06034894	11	117889286	-0.0388456	0.22755999999999998	0.8644558340838482	0	NA	3891	1
cg06035001	16	70424854	-0.440995	0.364289	0.22606270531079378	0	NA	3895	1
cg06035062	6	14922340	-0.048259	0.329424	0.8835305621906503	0	NA	3885	1
cg06035085	2	97297177	0.294635	0.300824	0.32736928448351343	0	NA	3892	1
cg06035095	10	133490949	0.0801168	0.190128	0.6734750738032234	0	NA	3897	1
cg06035133	8	93108556	0.0325351	0.228245	0.8866498264113836	0	NA	3894	1
cg06035134	8	128311181	-0.24588400000000002	0.263852	0.3513875784502335	0	NA	3892	1
cg06035255	5	6496682	0.0482664	0.205038	0.8138965646283262	0	NA	3890	1
cg06035333	2	239962225	-0.18568000000000004	0.357088	0.6030748178424534	0	NA	3897	1
cg06035372	7	135319507	-0.164053	0.363325	0.6516058971644516	0	NA	3889	1
cg06035499	11	27013484	0.0871012	0.216269	0.6871360244987827	0	NA	3893	1
cg06035528	9	35650778	-0.271208	0.265855	0.30766442244790465	0	NA	3893	1
cg06035718	12	27737199	-0.0774436	0.314361	0.8054094177035341	0	NA	3892	1
cg06035725	5	171428923	0.159914	0.30154300000000006	0.5958907346017858	0	NA	3894	1
cg06035743	9	130742443	2.2012000000000005	1.03243	0.03300212982105657	0	NA	3894	1
cg06035798	4	55899994	0.139551	0.196861	0.4783983977412839	0	NA	3892	1
cg06035956	5	379099	0.234315	0.299382	0.43382545562124863	0	NA	3897	1
cg06036050	6	136386296	-0.0690042	0.21251	0.7454002880747796	0	NA	3896	1
cg06036172	14	76110864	-0.0784218	0.367398	0.8309745052207157	0	NA	3882	1
cg06036196	2	31802462	0.239453	0.148186	0.10611704088271913	0	NA	3895	1
cg06036295	12	93802475	-0.0729969	0.125691	0.5613990272374463	0	NA	3812	1
cg06036309	7	137441911	-0.27076	0.323939	0.40324695899964114	0	NA	3897	1
cg06036380	9	35569742	0.0030991200000000003	0.211867	0.9883292262531149	0	NA	3896	1
cg06036476	8	92053320	-0.349947	0.194165	0.07149544844277621	0	NA	3892	1
cg06036509	6	152529660	-0.0773918	0.254909	0.7614283843503743	0	NA	3893	1
cg06036669	7	64345216	-0.176461	0.252767	0.48510387833085145	0	NA	3894	1
cg06036679	1	7246906	-0.169782	0.203721	0.4046166325251669	0	NA	3895	1
cg06036686	16	30896219	-0.240004	0.279443	0.3904146304093043	0	NA	3892	1
cg06036728	7	151417390	0.561826	0.247246	0.02306622076662773	0	NA	3895	1
cg06036775	14	64018161	0.00901613	0.128643	0.9441248588603097	0	NA	3772	1
cg06036818	16	85273586	-0.320408	0.390719	0.41218923226542264	0	NA	3897	1
cg06036945	5	394869	0.253115	0.988357	0.7978761435908444	0	NA	3836	1
cg06036947	7	949834	-0.63695	0.287548	0.026752622679809508	0	NA	3889	1
cg06037077	7	75862177	-0.166097	0.105241	0.11450733281873483	0	NA	3896	1
cg06037086	1	27247457	0.0915458	0.366636	0.8028261278018693	0	NA	3897	1
cg06037110	19	54049069	0.24221300000000004	0.331771	0.46535302422269464	0	NA	3897	1
cg06037240	9	140072207	-0.144811	0.333889	0.6644990400402728	0	NA	3893	1
cg06037246	19	35667257	0.164712	0.204664	0.42093957761972883	0	NA	3897	1
cg06037367	16	84075678	0.0196445	0.238409	0.9343299755329695	0	NA	3894	1
cg06037518	9	34494389	-0.07437240000000002	0.13519	0.5822285610687865	0	NA	3891	1
cg06037572	15	61127246	0.0842476	0.32999199999999995	0.7984898964940668	0	NA	3896	1
cg06037603	16	24833084	0.149312	0.296417	0.6144561869306491	0	NA	3891	1
cg06037661	14	36291115	-0.105273	0.334397	0.7529025570224566	0	NA	3892	1
cg06037699	20	34127946	0.189346	0.163451	0.2466899547848273	0	NA	3896	1
cg06037745	6	36665270	-0.0954377	0.3308769999999999	0.7730110209832339	0	NA	3897	1
cg06037759	5	77300721	-0.112936	0.209305	0.5894893222066289	0	NA	3895	1
cg06037770	17	15210600	-0.145271	0.275821	0.5984118083803056	0	NA	3894	1
cg06037848	17	34123309	-0.499056	0.242716	0.03976984793557719	0	NA	3896	1
cg06038028	22	32077103	-0.204685	0.229333	0.372112617053269	0	NA	3897	1
cg06038111	17	27062388	-0.144449	0.331247	0.6627812976562425	0	NA	3890	1
cg06038128	8	24157397	0.634293	0.309231	0.0402479861471829	0	NA	3865	1
cg06038213	1	7279269	-0.00555812	0.233773	0.9810315119553213	0	NA	3894	1
cg06038490	11	123324673	-0.233514	0.184866	0.20653428253828016	0	NA	3894	1
cg06038491	8	52782484	-0.0457798	0.162488	0.7781408473333401	0	NA	3896	1
cg06038495	15	25661725	-0.27849	0.18921	0.14105958732061633	0	NA	3897	1
cg06038632	20	58158922	0.273135	0.274063	0.3189519479850175	0	NA	3894	1
cg06038692	9	35672506	0.0463464	0.183262	0.800347850016887	0	NA	3895	1
cg06038703	10	115467906	-0.0865116	0.330908	0.7937555148930107	0	NA	3896	1
cg06038758	3	119218774	-0.22387300000000002	0.155161	0.1490646353039268	0	NA	3887	1
cg06038839	16	84529417	-0.35050100000000006	0.290123	0.22700428764582922	0	NA	3896	1
cg06038998	3	149207409	-0.101846	0.194393	0.6003355452164884	0	NA	3893	1
cg06039049	8	125286746	-0.0637416	0.281267	0.8207168269081258	0	NA	3897	1
cg06039076	19	40775504	-0.571721	0.344231	0.09674069128984067	0	NA	3894	1
cg06039108	2	557490	-0.03943150000000001	0.278809	0.8875315503263298	0	NA	3897	1
cg06039201	3	50737816	-0.214457	0.268255	0.4240283606180449	0	NA	3884	1
cg06039667	3	32478497	0.228166	0.268007	0.39457860347873885	0	NA	3895	1
cg06039722	9	131873080	-1.27927	0.899384	0.1549146155230257	0	NA	3852	1
cg06039728	2	234354668	-0.0750198	0.323462	0.816594164027453	0	NA	3894	1
cg06039813	7	26602638	0.0814872	0.11028900000000001	0.45999713749791954	0	NA	3895	1
cg06039967	4	190532491	0.024517599999999997	0.20725	0.9058302441266493	0	NA	3897	1
cg06040093	13	113698551	-0.132923	0.28387	0.6396036221567042	0	NA	3892	1
cg06040127	12	121439440	0.153248	0.292799	0.6007030447395806	0	NA	3890	1
cg06040234	14	104181825	0.872893	1.20593	0.46916772211897	0	NA	3896	1
cg06040270	19	19550083	0.399806	0.279774	0.15299503495114272	0	NA	3891	1
cg06040312	16	58673079	0.309655	0.308012	0.31473594857827786	0	NA	3897	1
cg06040319	19	846266	-0.00157087	0.257493	0.9951324302196163	0	NA	3897	1
cg06040373	7	22602923	1.19465	0.97486	0.22040269994876957	0	NA	3897	1
cg06040535	19	1070835	0.277662	0.307989	0.3673054226053694	0	NA	3896	1
cg06040542	22	23542394	-0.286121	0.233318	0.22008074429472457	0	NA	3895	1
cg06040774	19	46053595	0.111957	0.352715	0.750928795138968	0	NA	3895	1
cg06040838	6	157469646	0.531982	0.275156	0.05318900380514925	0	NA	3897	1
cg06040856	2	99422093	-0.0485314	0.245669	0.8433987853262135	0	NA	3892	1
cg06040990	5	66254876	-0.00696867	0.130861	0.9575307588653427	0	NA	3896	1
cg06041021	1	112265546	0.164859	0.279139	0.5547896494945961	0	NA	3897	1
cg06041150	20	20045381	0.10456700000000001	0.0703484	0.13716907269739553	0	NA	3895	1
cg06041223	7	108169124	0.12481199999999999	0.161212	0.4388064048161241	0	NA	3861	1
cg06041260	22	43354801	0.175992	0.256482	0.49260162086123604	0	NA	3896	1
cg06041324	9	101704337	-0.011857000000000001	0.291871	0.9675955619532085	0	NA	3896	1
cg06041404	9	133304373	-0.11123	0.215026	0.6049563289689535	0	NA	3896	1
cg06041478	8	61397902	-0.452311	0.27872	0.10462895575099668	0	NA	3894	1
cg06041597	22	44301939	0.267234	0.15762	0.0899934899488487	0	NA	3895	1
cg06041607	11	116741075	-0.374287	0.360818	0.2995825228108335	0	NA	3897	1
cg06041732	18	39920738	0.205385	0.267006	0.4417657322675508	0	NA	3897	1
cg06041751	12	1816226	-0.22041600000000003	0.219729	0.31579979224043647	0	NA	3897	1
cg06041866	11	4566239	-0.0390972	0.255269	0.8782714830900578	0	NA	3775	1
cg06041997	17	56618956	-0.553575	0.265424	0.037012581046105816	0	NA	3895	1
cg06042044	7	4955965	-0.0606269	0.11553300000000001	0.5997512274019123	0	NA	3896	1
cg06042058	20	43089865	0.0640996	0.122303	0.6002055896532095	0	NA	3869	1
cg06042126	6	168225381	0.15829	0.194316	0.4153007611970793	0	NA	3896	1
cg06042334	16	68876647	0.171658	0.163849	0.29479540486141614	0	NA	3888	1
cg06042370	2	214108596	0.0980276	0.137432	0.4756720470461735	0	NA	3745	1
cg06042453	12	53129486	-0.107952	0.156515	0.490368380425454	0	NA	3896	1
cg06042468	17	38852781	0.135767	0.0982866	0.16717510781332723	0	NA	3852	1
cg06042575	6	86702960	0.0411802	0.160381	0.7973603225685344	0	NA	3844	1
cg06042842	15	49447240	-0.27362	1.60837	0.8649137624819339	0	NA	3897	1
cg06042900	3	31563534	0.1845	0.196684	0.3482172161853672	0	NA	3895	1
cg06042929	7	103848629	0.518054	0.640896	0.418901951238139	0	NA	3819	1
cg06042940	20	55993439	0.0624196	0.266276	0.8146613236778548	0	NA	3895	1
cg06042991	1	29108345	-0.23372799999999996	0.279383	0.40282512937006787	0	NA	3896	1
cg06043208	5	95717363	-0.05141099999999999	0.150817	0.7331914206479375	0	NA	3893	1
cg06043221	19	51049963	0.0874667	0.174456	0.6161119781314679	0	NA	3895	1
cg06043314	15	60621235	-0.360131	0.359379	0.316298920611618	0	NA	3889	1
cg06043343	1	32860070	-0.452518	0.72876	0.5346375073586173	0	NA	3894	1
cg06043346	3	186048659	-0.244619	0.204473	0.2315643417699948	0	NA	3875	1
cg06043360	13	74785598	0.156821	0.244673	0.5215609030642456	0	NA	3892	1
cg06043840	1	94305094	-0.05789760000000001	0.084563	0.4935532976869285	0	NA	3862	1
cg06043865	10	47045162	0.507142	0.24067599999999997	0.035104015373594616	0	NA	3897	1
cg06044060	9	135880142	0.0710391	0.47257499999999997	0.8805094400935244	0	NA	3896	1
cg06044108	7	100850092	0.349729	0.248842	0.1598946597520988	0	NA	3896	1
cg06044162	10	74387555	-0.10379000000000001	0.274421	0.7052712582151482	0	NA	3894	1
cg06044191	8	27222583	0.408838	0.295139	0.16597945421738924	0	NA	3895	1
cg06044455	2	242021093	0.0701759	0.225672	0.7558278811371433	0	NA	3894	1
cg06044537	9	4843017	0.172194	0.256892	0.5026683226781338	0	NA	3897	1
cg06044593	15	78107161	0.00804798	0.225923	0.9715832334201598	0	NA	3896	1
cg06044636	22	18355420	0.298727	0.26341	0.25676260482522045	0	NA	3894	1
cg06044672	1	203737885	-0.214921	0.368535	0.5597744005585439	0	NA	3894	1
cg06044697	3	14317409	-0.162982	0.331423	0.6228859757925984	0	NA	3896	1
cg06044703	9	123691111	-1.87596	1.2424500000000003	0.1310720761644309	0	NA	3850	1
cg06044767	8	142012993	-0.18528	0.314376	0.5556211673826357	0	NA	3897	1
cg06044809	3	52279631	1.82091	1.21246	0.13314076313264814	0	NA	3801	1
cg06045032	17	20924046	-0.0744291	0.294193	0.8002727547426411	0	NA	3896	1
cg06045052	1	222048087	0.181405	0.237564	0.44510281483788117	0	NA	3896	1
cg06045168	22	29907586	0.0953623	0.239177	0.6901067805580092	0	NA	3894	1
cg06045274	14	104037290	0.732726	0.357922	0.04064171968743839	0	NA	3897	1
cg06045295	1	44584036	-0.22878	0.273397	0.40270213829706036	0	NA	3866	1
cg06045306	11	72129242	-0.400617	0.33950900000000006	0.23800445567586498	0	NA	3895	1
cg06045425	2	233879032	-0.196509	0.357305	0.5823361703130365	0	NA	3897	1
cg06045533	22	29745063	0.24345099999999997	0.33354300000000003	0.4654550432432064	0	NA	3897	1
cg06045546	22	26160546	-0.0236033	0.130437	0.8564024603409894	0	NA	3897	1
cg06045598	2	95735660	-0.14304	0.257918	0.5791717978670516	0	NA	3897	1
cg06045640	1	40564381	-0.0271302	0.175396	0.8770738373879285	0	NA	3875	1
cg06045655	4	72166864	-0.595429	0.305392	0.05120945832985739	0	NA	3897	1
cg06045747	16	11493247	0.11989100000000001	0.17271	0.4875723389097732	0	NA	3897	1
cg06045761	10	27068447	0.0844899	0.142293	0.5526632048773195	0	NA	3896	1
cg06045793	4	89367844	0.0159419	0.272626	0.9533699989865546	0	NA	3896	1
cg06045838	17	26670995	-0.23549900000000004	0.293623	0.42252665051056443	0	NA	3896	1
cg06045844	22	39487493	0.284339	0.23249099999999998	0.2213256235060175	0	NA	3897	1
cg06046026	4	109088554	-0.0225312	0.282696	0.9364749343887092	0	NA	3881	1
cg06046037	20	36701705	-0.0905735	0.303062	0.7650458847288131	0	NA	3897	1
cg06046147	12	46245445	-0.127282	0.196351	0.5168316189412231	0	NA	3890	1
cg06046173	20	61674137	-0.179081	0.102997	0.08208734766633348	0	NA	3896	1
cg06046351	7	29025420	-0.0360461	0.23736800000000002	0.8792993662806488	0	NA	3890	1
cg06046398	5	173944609	-0.373558	0.301326	0.2150812716459477	0	NA	3892	1
cg06046599	19	5631794	0.330241	0.21748499999999998	0.1288999505876361	0	NA	3896	1
cg06046617	9	138396685	0.211423	0.439239	0.630275358269645	0	NA	3896	1
cg06046714	17	8855356	-0.427559	0.292217	0.1434247506526031	0	NA	3897	1
cg06046851	10	60397249	-0.108216	0.201351	0.5909571393185593	0	NA	3897	1
cg06046858	5	82978409	0.0495311	0.19709	0.8015728278748192	0	NA	3887	1
cg06046984	7	5642275	-0.510142	0.288154	0.07666390455296601	0	NA	3894	1
cg06047066	3	129242307	-0.0381783	0.325997	0.906770961852701	0	NA	3896	1
cg06047071	7	35078206	0.0134052	0.150238	0.9289019631082243	0	NA	3891	1
cg06047127	7	110163024	-0.0721036	0.101782	0.47868938271016537	0	NA	3895	1
cg06047184	7	2347654	-0.023308100000000002	0.391622	0.9525404608337522	0	NA	3895	1
cg06047326	19	36233435	0.346417	0.646414	0.5920236683740838	0	NA	3882	1
cg06047551	14	55834080	0.0347768	0.193553	0.8574070529470735	0	NA	3889	1
cg06047739	11	75660635	0.242958	0.342126	0.47761615942188984	0	NA	3897	1
cg06048004	7	30264658	0.0732268	0.253281	0.7724949955360664	0	NA	3895	1
cg06048089	4	1186611	0.0183286	0.261829	0.9441919269000971	0	NA	3893	1
cg06048090	16	14653752	-0.0838744	0.179958	0.6411599274317885	0	NA	3895	1
cg06048151	9	134322482	-0.433565	0.261787	0.09768644999206941	0	NA	3897	1
cg06048204	3	181835472	0.344685	0.226929	0.1287848491341636	0	NA	3896	1
cg06048309	21	42694459	-0.425608	0.286241	0.137044678382322	0	NA	3896	1
cg06048358	9	96792575	-0.477991	0.684273	0.48484052139097605	0	NA	3895	1
cg06048373	13	74994693	-0.030947900000000004	0.152203	0.8388747259605195	0	NA	3890	1
cg06048495	15	90003461	-0.280307	0.17011	0.09939403037931752	0	NA	3896	1
cg06048522	1	19724255	-0.383377	0.273242	0.16059667858093432	0	NA	3891	1
cg06048758	12	123104323	-0.41653200000000007	0.292031	0.15377367821319946	0	NA	3888	1
cg06048782	4	155461510	0.0663689	0.135546	0.6243878487325631	0	NA	3817	1
cg06048801	1	31111927	0.323106	0.223014	0.14738928923074232	0	NA	3897	1
cg06048819	3	127794219	-0.257345	0.210836	0.222240060544643	0	NA	3894	1
cg06048862	2	231173280	-0.160763	0.276835	0.5614306926755976	0	NA	3895	1
cg06049002	12	120553756	-0.52169	0.192909	0.006844184925737029	0	NA	3896	1
cg06049192	7	17980977	0.072604	0.167001	0.6637425309072804	0	NA	3786	1
cg06049432	20	36077913	0.0361334	0.261359	0.8900412730862896	0	NA	3896	1
cg06049452	20	32432074	-0.0139733	0.24083799999999997	0.953733097063808	0	NA	3895	1
cg06049528	1	94547359	-0.0856477	0.173585	0.6217264783407381	0	NA	3896	1
cg06049549	4	138523864	0.293543	0.189961	0.12227846705752378	0	NA	3877	1
cg06049597	2	162774437	-0.261546	0.146487	0.07418748517739344	0	NA	3893	1
cg06049661	13	111996025	0.265389	0.175025	0.12944554417267398	0	NA	3896	1
cg06049826	6	19892600	0.189399	0.27451	0.49022373989049794	0	NA	3896	1
cg06049924	10	47619664	-0.152127	0.270826	0.574310279672164	0	NA	3894	1
cg06050048	3	192580298	-0.0613996	0.269619	0.819858267567317	0	NA	3894	1
cg06050187	20	859998	0.0378538	0.158431	0.8111604441263321	0	NA	3882	1
cg06050191	4	183696126	0.235791	0.247473	0.3406940239882403	0	NA	3897	1
cg06050213	3	156229736	0.298698	0.355452	0.40072177543356863	0	NA	3894	1
cg06050230	1	14054988	-0.638963	0.209663	0.0023069857491089716	0	NA	3897	1
cg06050235	4	123820972	-0.124716	0.181594	0.492218346079486	0	NA	3896	1
cg06050327	12	94656123	-0.183226	0.32224	0.5696269170554715	0	NA	3897	1
cg06050350	20	12225088	0.049561600000000004	0.297468	0.8676757171990609	0	NA	3897	1
cg06050385	12	46661563	0.00404504	0.98179399999999994	0.9967126853159711	0	NA	3886	1
cg06050456	10	123196696	0.10658	0.141054	0.4498907668816759	0	NA	3892	1
cg06050539	1	202563136	0.0572555	0.270704	0.8324925090824242	0	NA	3877	1
cg06050636	1	153600597	0.478452	0.276951	0.08406550008123909	0	NA	3852	1
cg06050847	10	34901427	0.0937637	0.24533499999999997	0.7023231101284401	0	NA	3897	1
cg06050903	3	54173405	0.114213	0.103559	0.2700799093967828	0	NA	3891	1
cg06050992	5	139523975	0.0471925	0.6560540000000001	0.9426545393163788	0	NA	3896	1
cg06051032	9	33524235	-0.110529	0.400234	0.782424451914491	0	NA	3874	1
cg06051048	22	38016833	-0.246399	0.367689	0.5027756668385877	0	NA	3895	1
cg06051069	18	46519204	0.228992	0.499438	0.6465937270347215	0	NA	3897	1
cg06051092	1	18679155	0.0173135	0.130279	0.8942759823791249	0	NA	3888	1
cg06051130	1	118878584	-0.00699928	0.205828	0.9728727805794818	0	NA	3896	1
cg06051201	1	53925306	0.0878094	0.144727	0.5440338368146258	0	NA	3895	1
cg06051212	13	21750730	-2.55532	1.17385	0.029490195206037746	0	NA	3886	1
cg06051238	5	172156533	0.122812	0.180972	0.4973759307818214	0	NA	3896	1
cg06051392	4	776055	0.0888794	1.20269	0.9410895529315487	0	NA	3894	1
cg06051491	9	79034422	-0.0574928	0.174319	0.7415407105732573	0	NA	3897	1
cg06051495	9	138391873	-1.75055	0.666301	0.008607400548207156	0	NA	3884	1
cg06051526	11	70309475	-0.00205924	0.326489	0.9949675948977662	0	NA	3893	1
cg06051730	18	70497183	0.102759	0.0958103	0.2834840194881958	0	NA	3897	1
cg06051734	11	15224456	-0.171801	0.287713	0.5504230580164862	0	NA	3894	1
cg06051842	2	30188975	-0.499132	0.269209	0.06372932170929937	0	NA	3893	1
cg06051843	4	182080389	0.0497781	0.205842	0.8089144175316834	0	NA	3890	1
cg06051848	21	46012500	0.0129052	0.173831	0.9408194797738607	0	NA	3897	1
cg06051857	12	131003881	0.10937199999999998	0.135853	0.42077578113660863	0	NA	3894	1
cg06052021	15	89193165	-0.100817	0.301357	0.7379695354968555	0	NA	3894	1
cg06052053	6	38123146	-0.148731	0.374362	0.6911522006237458	0	NA	3895	1
cg06052122	9	123546098	0.0688624	0.210739	0.7438446619408088	0	NA	3896	1
cg06052200	18	49870300	-0.0644045	0.0790716	0.415353634605915	0	NA	3896	1
cg06052207	1	61557396	0.272686	0.133764	0.04149391587648664	0	NA	3731	1
cg06052323	6	157850113	-0.111919	0.180951	0.5362428607299443	0	NA	3896	1
cg06052478	19	39963887	0.0305249	0.29578	0.9178031558863216	0	NA	3896	1
cg06052485	21	43374476	-0.171686	0.210301	0.4142815550159927	0	NA	3892	1
cg06052547	1	90292133	0.152622	0.350043	0.6628299891112183	0	NA	3894	1
cg06052606	10	99294124	-0.177754	0.346473	0.6079243660395051	0	NA	3892	1
cg06052655	6	114016878	-0.124083	0.250822	0.620808083118308	0	NA	3894	1
cg06052688	13	46021414	-0.44129000000000007	0.301076	0.1427274027972877	0	NA	3896	1
cg06052716	7	1280607	0.127885	0.257086	0.6188784197208669	0	NA	3897	1
cg06052802	15	90039871	0.45047200000000004	0.627234	0.47264130914993646	0	NA	3890	1
cg06052829	22	33158075	0.181061	0.16043	0.2590673946439242	0	NA	3896	1
cg06052832	5	38442099	-0.284749	0.329052	0.386840292434568	0	NA	3897	1
cg06052905	20	1722502	0.136523	0.376857	0.7171522280747327	0	NA	3895	1
cg06053037	6	38147694	0.508632	0.273101	0.06254224355308947	0	NA	3892	1
cg06053289	2	131789175	0.22350400000000004	0.272616	0.4123020993355581	0	NA	3896	1
cg06053291	16	69970653	-0.0758568	0.320894	0.8131284416004461	0	NA	3897	1
cg06053307	6	111873688	-0.179691	0.125457	0.15206040262659679	0	NA	3892	1
cg06053407	20	62852752	0.0938732	0.254964	0.7127374007470957	0	NA	3896	1
cg06053438	20	2505365	-1.34419	1.04492	0.19830185868463734	0	NA	3823	1
cg06053447	17	9903318	0.203023	0.240465	0.3985055021603132	0	NA	3896	1
cg06053495	11	8761178	0.194169	0.353305	0.5826081824174525	0	NA	3895	1
cg06053528	1	156047061	-0.143134	0.198033	0.46981596186099905	0	NA	3897	1
cg06053534	17	37174734	0.448749	0.379983	0.23761414305670517	0	NA	3897	1
cg06053537	7	142560801	-0.316409	0.321861	0.3255774120097821	0	NA	3897	1
cg06053580	6	111893826	0.286528	0.360623	0.4268833886895621	0	NA	3897	1
cg06053623	12	68778314	-0.134608	0.162632	0.4078491493061721	0	NA	3889	1
cg06053634	6	36726460	-0.137104	0.154949	0.3762466682949955	0	NA	3897	1
cg06053641	8	10507941	0.0442934	0.331181	0.8936051818441075	0	NA	3897	1
cg06053834	10	98923923	-0.0754297	0.23651800000000003	0.749789167456046	0	NA	3897	1
cg06053844	6	3870115	-0.0753174	0.279065	0.7872433722205268	0	NA	3867	1
cg06053909	5	78184639	-0.108808	0.261919	0.6778299717752294	0	NA	3894	1
cg06053931	1	158091654	-0.0686111	0.160868	0.6697394812702289	0	NA	3897	1
cg06053935	1	91016772	-0.00870202	0.140599	0.9506484606148029	0	NA	3896	1
cg06054099	1	233354781	-0.00868043	0.217688	0.9681923392119571	0	NA	3896	1
cg06054168	19	37019810	-0.233847	0.684765	0.7327274769183583	0	NA	3896	1
cg06054278	16	84737663	0.542539	0.311183	0.08125111550850372	0	NA	3896	1
cg06054410	9	108005518	-0.322116	0.23282699999999998	0.16651181065499954	0	NA	3894	1
cg06054473	22	46391012	0.464047	0.386331	0.22968747983923732	0	NA	3896	1
cg06054579	17	76330762	-0.21637999999999996	0.43925299999999995	0.6222888571256343	0	NA	3897	1
cg06054699	7	22458666	-0.447642	0.239791	0.06192942859847167	0	NA	3896	1
cg06054726	10	73956853	0.180037	0.174445	0.3020459084221355	0	NA	3719	1
cg06054743	20	45742927	-0.269009	0.170126	0.11382456481713579	0	NA	3896	1
cg06054914	20	18121927	-0.0626703	0.234908	0.7896334938305957	0	NA	3895	1
cg06055033	11	63057501	0.200601	0.23032300000000003	0.38377864941156165	0	NA	3895	1
cg06055086	8	106539890	0.38433	0.245481	0.11743756987154365	0	NA	3892	1
cg06055123	6	99396215	-0.039679	0.116819	0.7341109216373403	0	NA	3812	1
cg06055220	13	45115242	0.013203499999999998	0.15338	0.9313999738390414	0	NA	3827	1
cg06055293	11	119037210	-0.474507	0.280765	0.0910183132275077	0	NA	3890	1
cg06055316	9	5628731	2.55106	1.14057	0.025308988616924794	0	NA	3894	1
cg06055400	7	52086518	-0.46438	0.27629	0.09280755802910085	0	NA	3891	1
cg06055556	17	80619424	-0.128865	0.35291	0.7149996222125149	0	NA	3897	1
cg06055669	8	4399574	-0.0141546	0.0660751	0.8303755938306636	0	NA	3897	1
cg06055724	6	24564365	0.263447	0.250377	0.29270721215553686	0	NA	3891	1
cg06055728	20	37464395	0.302301	0.279246	0.27900305396991437	0	NA	3896	1
cg06055935	1	220324931	0.505128	0.241783	0.03669160046562264	0	NA	3895	1
cg06055960	10	34925885	-0.117998	0.162124	0.4667203422906631	0	NA	3891	1
cg06056000	4	38121590	-0.324963	0.299438	0.27781403424824086	0	NA	3895	1
cg06056072	21	22663059	-0.205145	0.24881299999999998	0.4096585255479976	0	NA	3897	1
cg06056244	9	95732933	0.125178	0.325691	0.700722093487731	0	NA	3895	1
cg06056263	22	27706744	-0.162654	0.231163	0.48166112627541685	0	NA	3894	1
cg06056274	1	65064036	-0.116104	0.17375	0.5039903239022745	0	NA	3896	1
cg06056332	1	160765923	0.033071	0.3059	0.9139080442354671	0	NA	3895	1
cg06056378	10	105815807	0.0812087	0.298932	0.7858813177868236	0	NA	3896	1
cg06056382	5	50152744	-0.326828	0.284674	0.2509363023342601	0	NA	3896	1
cg06056413	15	33534220	0.0302138	0.356079	0.9323795332640915	0	NA	3896	1
cg06056441	21	27244263	-0.00876751	0.327107	0.9786167114935564	0	NA	3893	1
cg06056862	15	74964100	0.214965	0.304672	0.48046053339777706	0	NA	3894	1
cg06056936	1	180218937	-0.0371038	0.182559	0.8389452712669904	0	NA	3894	1
cg06057162	18	63198508	-0.0974117	0.159615	0.5416686343455605	0	NA	3840	1
cg06057298	5	171986065	-0.113527	0.127728	0.3741006711207575	0	NA	3897	1
cg06057319	20	51608978	0.140599	0.108862	0.1965184914688105	0	NA	3882	1
cg06057374	1	89507082	-0.428741	0.221039	0.05242075244583799	0	NA	3897	1
cg06057600	11	79322178	0.400717	0.200625	0.0457879024163513	0	NA	3896	1
cg06057930	2	121847059	0.111223	0.293543	0.704763244163628	0	NA	3897	1
cg06058000	2	156123321	-0.07918670000000001	0.266657	0.7664963683192102	0	NA	3888	1
cg06058005	2	55658960	0.235932	0.230034	0.3050614527453309	0	NA	3894	1
cg06058015	14	94789757	-0.225352	0.127431	0.0769900980506648	0	NA	3897	1
cg06058049	1	212068356	-0.231513	0.255074	0.364073354603074	0	NA	3896	1
cg06058170	5	78808668	-0.0581644	0.19911	0.7701933902324334	0	NA	3895	1
cg06058511	17	10549333	0.47935600000000006	0.31211099999999997	0.12457492144883997	0	NA	3896	1
cg06058529	7	157698071	-0.126647	0.182291	0.4872108606284626	0	NA	3895	1
cg06058541	17	55038696	0.0316375	0.12114	0.7939654465093722	0	NA	3897	1
cg06058627	17	73149532	0.138018	0.315799	0.6620795720769133	0	NA	3892	1
cg06058668	2	45864542	0.172979	0.120608	0.15150808581516065	0	NA	3896	1
cg06058902	12	120485234	-0.0749791	0.221734	0.735251009624678	0	NA	3895	1
cg06058944	18	32288942	-0.0794503	0.216951	0.7142060617929988	0	NA	3897	1
cg06059003	8	6758788	-0.103285	0.0807582	0.20091771578554868	0	NA	3892	1
cg06059025	5	104369506	-0.0591208	0.17819	0.7400514808416696	0	NA	3893	1
cg06059055	6	31919030	-0.0628141	0.345946	0.8559186404449693	0	NA	3896	1
cg06059109	9	111806254	0.113192	0.306342	0.7117584035177215	0	NA	3891	1
cg06059316	15	28247991	-0.0271415	0.158105	0.8636988884064384	0	NA	3896	1
cg06059390	13	37106154	0.948593	0.881118	0.28166845877731667	0	NA	3895	1
cg06059755	12	66218047	-0.555406	0.322331	0.08487187103826782	0	NA	3892	1
cg06059756	4	71814889	0.0727375	0.1993	0.7151376245229255	0	NA	3896	1
cg06059854	8	71199896	0.142615	0.201852	0.47985704343694463	0	NA	3893	1
cg06059856	8	30395682	-0.156926	0.228073	0.4914202673288343	0	NA	3892	1
cg06059961	14	20773751	-0.252909	1.06105	0.811603992346938	0	NA	3894	1
cg06059971	15	70042513	0.292562	0.267622	0.27430988510614646	0	NA	3896	1
cg06059987	1	204110759	-0.337159	0.195386	0.08441855315817108	0	NA	3896	1
cg06060067	3	7577454	-0.25838	0.257013	0.3147433667088379	0	NA	3896	1
cg06060072	6	14047492	0.21605899999999997	0.30534	0.47919284655966793	0	NA	3891	1
cg06060107	19	47542104	0.0887207	0.154254	0.5651832267112213	0	NA	3886	1
cg06060153	2	149804444	-0.00373218	0.3464420000000001	0.9914046472365686	0	NA	3892	1
cg06060185	12	102356635	-0.183837	0.21984899999999996	0.40304427582737096	0	NA	3884	1
cg06060286	10	89736334	-0.0457659	0.30795	0.8818576648727264	0	NA	3896	1
cg06060327	1	190446974	-0.590786	0.414824	0.15439300850299534	0	NA	3865	1
cg06060373	8	29451761	-0.194439	0.200374	0.3318569203554989	0	NA	3897	1
cg06060467	13	95132741	0.222772	0.204228	0.27536068614636594	0	NA	3895	1
cg06060560	20	55646408	-0.129213	0.133055	0.33148617387346496	0	NA	3890	1
cg06060595	17	72427378	-0.504878	0.840015	0.5478170042895414	0	NA	3896	1
cg06060622	18	19400157	0.018022	0.149246	0.9038861593159698	0	NA	3778	1
cg06060634	19	8840606	0.0180813	0.143784	0.8999272781620299	0	NA	3896	1
cg06060659	4	141196700	-0.241345	0.255263	0.34441599825137875	0	NA	3896	1
cg06060747	9	133921034	-0.368722	0.30864	0.2322171895650658	0	NA	3893	1
cg06060758	21	33927488	0.0303528	0.209835	0.8849865887143251	0	NA	3894	1
cg06060759	1	245207109	-0.329397	0.162262	0.04235331947473566	0	NA	3865	1
cg06060795	10	21695960	-0.108566	0.137751	0.43061937659033406	0	NA	3897	1
cg06060803	11	117818408	0.429857	0.177372	0.01537271771596077	0	NA	3897	1
cg06061024	11	62433815	-0.21649499999999997	0.44872	0.6294704246002023	0	NA	3897	1
cg06061125	1	203119731	-0.0350859	0.338739	0.9175042662723747	0	NA	3897	1
cg06061283	1	240626139	-0.112985	0.188226	0.548331339373368	0	NA	3877	1
cg06061404	12	95928316	1.26663	0.705325	0.07252466947314538	0	NA	3892	1
cg06061433	15	65521166	-0.0125718	0.359274	0.9720859331821913	0	NA	3894	1
cg06061466	9	131815469	-0.0681158	0.336126	0.8394089177782692	0	NA	3890	1
cg06061483	17	8057770	-0.00286219	0.471533	0.9951568963624052	0	NA	3897	1
cg06061589	11	109811665	0.0808589	0.176931	0.647665224061631	0	NA	3893	1
cg06061657	10	127464822	-0.11889800000000002	0.225138	0.5974218474107228	0	NA	3896	1
cg06061693	1	235491753	1.16247	1.20607	0.33512137144350757	0	NA	3896	1
cg06061712	15	77933688	-0.0974342	0.12204300000000001	0.4246618438376146	0	NA	3897	1
cg06061715	10	124009434	0.257004	0.223977	0.2511927516612707	0	NA	3896	1
cg06061791	19	29702439	0.067584	0.24547300000000002	0.7830692309128076	0	NA	3897	1
cg06061876	18	51746758	-0.114137	0.24771	0.6449646026754229	0	NA	3896	1
cg06061967	1	151976557	0.154773	0.157129	0.3246211480744734	0	NA	3892	1
cg06062061	11	111944448	-0.0467864	0.426299	0.9126074879522323	0	NA	3896	1
cg06062094	11	7462063	0.57091	0.293553	0.051795721455976176	0	NA	3882	1
cg06062145	4	6872072	0.213886	0.339021	0.5281104423632987	0	NA	3897	1
cg06062276	16	58559474	-0.32125	0.185794	0.0837973685843465	0	NA	3875	1
cg06062343	19	31182123	0.0550939	0.106816	0.60600582628367194	0	NA	3895	1
cg06062366	11	115550251	0.646018	0.407042	0.11248908452824771	0	NA	3897	1
cg06062374	8	22573759	0.565043	0.49008	0.2489264987662524	0	NA	3897	1
cg06062387	3	137982429	-0.119154	0.265013	0.6529875805322609	0	NA	3896	1
cg06062490	9	124855899	-0.252021	0.374237	0.5006761864234115	0	NA	3880	1
cg06062494	1	169455899	-0.252223	0.29131	0.3865870423819766	0	NA	3895	1
cg06062496	2	183812029	-0.0429376	0.197975	0.8282987859591365	0	NA	3897	1
cg06062600	10	73977495	0.21925399999999998	0.223523	0.32664141917779443	0	NA	3895	1
cg06062604	6	27529871	-0.0744207	0.0692061	0.2822185733981016	0	NA	3897	1
cg06062640	20	52272952	0.0991142	0.205977	0.6303810279837871	0	NA	3892	1
cg06062730	4	83956393	-1.67697	0.834914	0.04458443531704219	0	NA	3886	1
cg06062784	10	127414307	-0.00728394	0.251618	0.9769057394417585	0	NA	3896	1
cg06062823	12	80583804	-0.270627	0.277435	0.3293316783615303	0	NA	3896	1
cg06062881	20	62086790	-0.107099	0.123523	0.3859217875285888	0	NA	3891	1
cg06062918	9	102981626	-0.37163	0.265173	0.16107583131694095	0	NA	3897	1
cg06062938	17	76556745	-0.105916	0.129139	0.4121189086210828	0	NA	3896	1
cg06062946	1	12648410	-0.0393656	0.263807	0.8813790834452977	0	NA	3874	1
cg06062957	2	31208825	0.109366	0.164262	0.5055375423100616	0	NA	3895	1
cg06062991	9	133502809	-0.21599	0.308382	0.4836790603534404	0	NA	3896	1
cg06063281	5	55248077	-0.112993	0.177272	0.5238649631593442	0	NA	3887	1
cg06063324	11	130038352	-0.280087	0.279169	0.31572176478074604	0	NA	3895	1
cg06063331	1	35312437	-0.169479	0.347482	0.6257378289443487	0	NA	3896	1
cg06063372	21	35932514	0.274329	0.27081	0.3110628595275294	0	NA	3897	1
cg06063452	19	4338924	-0.11975099999999998	0.306549	0.696061669748667	0	NA	3896	1
cg06063490	3	26525743	-0.0402239	0.23435900000000004	0.8637255195202901	0	NA	3894	1
cg06063569	17	12922754	-0.345566	0.188399	0.06662072455669713	0	NA	3893	1
cg06063637	18	22259624	0.116907	0.145244	0.42087697358800347	0	NA	3862	1
cg06063840	8	67345767	0.356559	0.287965	0.21564096281111717	0	NA	3892	1
cg06063903	1	40783063	0.321275	0.144428	0.026117189247959097	0	NA	3891	1
cg06063906	8	100107581	-0.220287	0.249797	0.37785031715905143	0	NA	3897	1
cg06063962	1	15223110	-0.126432	0.298199	0.6715765155290166	0	NA	3886	1
cg06063981	14	96791432	0.00479764	0.232608	0.9835444546459845	0	NA	3889	1
cg06064015	11	115370328	0.00847359	0.211276	0.9680080344223131	0	NA	3889	1
cg06064052	14	24807635	-0.37363	0.331493	0.2596947965171857	0	NA	3897	1
cg06064155	20	47463403	-0.57788	0.356479	0.10500107056283843	0	NA	3897	1
cg06064220	14	69504043	0.0315084	0.328503	0.9235879972029284	0	NA	3897	1
cg06064235	8	48566617	-0.357547	0.369041	0.3326178352343009	0	NA	3897	1
cg06064345	19	38210033	0.675394	0.775672	0.38390643857134643	0	NA	3891	1
cg06064463	19	17932512	0.273154	0.251288	0.27702987340694724	0	NA	3892	1
cg06064509	20	49615761	-0.178042	0.170072	0.29516299706758775	0	NA	3897	1
cg06064570	5	150228019	0.0758518	0.191507	0.6920471390041062	0	NA	3897	1
cg06064588	3	142536440	-0.111656	0.16913	0.5091392486549692	0	NA	3884	1
cg06064664	16	55702465	0.140818	0.171324	0.4111112073168763	0	NA	3895	1
cg06064945	19	2685824	-0.366825	0.320339	0.25216151485334115	0	NA	3897	1
cg06064991	17	7951419	-0.746483	0.364624	0.04063179073400908	0	NA	3897	1
cg06065059	19	2587175	0.176347	0.290275	0.5435078577891932	0	NA	3895	1
cg06065092	6	105243556	0.0852607	0.143692	0.5529420456676277	0	NA	3721	1
cg06065140	11	70429597	0.131442	0.21038	0.5321130139215962	0	NA	3893	1
cg06065150	8	52733242	0.115784	0.126897	0.36154501428445385	0	NA	3785	1
cg06065346	2	35260932	-0.0858904	0.162998	0.5982342588184995	0	NA	3883	1
cg06065453	2	210528082	-0.120329	0.0877553	0.17031640876909288	0	NA	3897	1
cg06065595	20	19899478	0.0509576	0.364145	0.8887092439198463	0	NA	3893	1
cg06065611	8	23484220	-0.348608	0.197692	0.07783481697394279	0	NA	3896	1
cg06065719	4	92034602	0.0814306	0.114884	0.4784441635063644	0	NA	3897	1
cg06065722	3	149693546	-0.103158	0.211933	0.626436804080821	0	NA	3896	1
cg06065769	2	99065000	-0.0598495	0.152139	0.6940336930744957	0	NA	3817	1
cg06065778	12	116620086	0.29041	0.38842	0.4546592018733886	0	NA	3890	1
cg06065891	6	74104354	-0.060507200000000004	0.0809332	0.454689986477726	0	NA	3895	1
cg06065996	1	28306492	0.00631884	0.352579	0.9857012612763841	0	NA	3897	1
cg06066072	4	174113880	-0.41324	0.419922	0.32507248208474293	0	NA	3891	1
cg06066117	5	78182886	-0.0648427	0.278627	0.8159770970852377	0	NA	3895	1
cg06066138	13	24325453	-0.0684107	0.279772	0.8068257599614481	0	NA	3895	1
cg06066193	11	7630102	-0.386214	0.295892	0.19180662112602093	0	NA	3879	1
cg06066240	9	36896279	-0.0823715	0.292363	0.7781398687264865	0	NA	3897	1
cg06066497	5	173054679	0.200412	0.1784	0.2612737415827131	0	NA	3880	1
cg06066606	4	111434571	0.210081	0.195315	0.28210576133728765	0	NA	3892	1
cg06066640	16	66692347	0.04013259999999999	0.372	0.9140882380247998	0	NA	3896	1
cg06066794	1	156915887	-0.280692	0.342086	0.4119137437533649	0	NA	3895	1
cg06066838	3	49053738	-0.35273	0.341052	0.3010234585669387	0	NA	3897	1
cg06066908	6	138044052	-0.17756	0.200525	0.37590015961862044	0	NA	3894	1
cg06067149	15	70512863	-0.155621	0.336564	0.6438076936821644	0	NA	3892	1
cg06067169	16	89118861	-0.0569101	0.0854385	0.5053508115517588	0	NA	3897	1
cg06067303	1	235690589	0.00711567	0.310637	0.9817246922944138	0	NA	3897	1
cg06067352	18	71351320	-0.174631	0.300986	0.5617821668345828	0	NA	3889	1
cg06067370	15	41099605	0.706643	0.63416	0.2651515132829822	0	NA	3897	1
cg06067377	5	114816296	0.175566	0.194465	0.36662386760716775	0	NA	3883	1
cg06067432	1	224480248	0.164763	0.326843	0.6141880031159492	0	NA	3889	1
cg06067437	16	68572999	0.169194	1.11869	0.8797840536443353	0	NA	3833	1
cg06067658	1	159172357	-0.5899750000000001	0.36276	0.1038750602947443	0	NA	3888	1
cg06067723	11	8714720	0.0483129	0.3526	0.8910157755810983	0	NA	3894	1
cg06067816	4	147256091	-0.776042	0.386652	0.044741006690215336	0	NA	3888	1
cg06067846	22	28401319	-0.222225	0.322836	0.4912307652825708	0	NA	3896	1
cg06067885	3	122084677	0.0834903	0.24757500000000002	0.7359417494750227	0	NA	3896	1
cg06067953	17	55984601	0.0200972	0.310514	0.9483950566021837	0	NA	3892	1
cg06067989	16	68396359	0.112433	0.20684	0.5867341435770135	0	NA	3891	1
cg06068118	12	133228397	0.397644	0.307722	0.19628155563713284	0	NA	3896	1
cg06068127	1	229546540	-0.223189	0.127424	0.0798519015401599	0	NA	3895	1
cg06068308	8	125581276	-0.0189752	0.133715	0.8871528418890077	0	NA	3897	1
cg06068343	8	59507038	0.127899	0.331206	0.6993770779039232	0	NA	3894	1
cg06068346	10	79572115	0.0511033	0.304789	0.866844632223667	0	NA	3895	1
cg06068362	2	33063483	-0.0983557	0.297901	0.7412772788845405	0	NA	3894	1
cg06068388	3	52407109	-0.05983070000000001	0.274892	0.82770053072949	0	NA	3893	1
cg06068415	1	22165523	0.0689523	0.380167	0.8560742513799448	0	NA	3890	1
cg06068454	6	43990179	0.363279	0.274521	0.18572914045259759	0	NA	3897	1
cg06068457	11	93394105	-0.18582799999999997	0.289533	0.5209902193718894	0	NA	3891	1
cg06068500	22	30115711	0.055957	0.11563900000000002	0.6284612108752168	0	NA	3894	1
cg06068531	20	43705574	0.278057	0.31505600000000006	0.3774720298463775	0	NA	3892	1
cg06068545	1	214535988	-0.0209811	0.0361197	0.5613234101910327	0	NA	3893	1
cg06068578	7	86820343	0.193209	0.22546400000000003	0.39147833950852595	0	NA	3897	1
cg06068625	2	175075826	-0.18046200000000004	0.139706	0.19645173407454872	0	NA	3850	1
cg06068653	16	72005434	0.282357	0.253638	0.26561039049248997	0	NA	3895	1
cg06068691	3	25598236	0.038330499999999997	0.189998	0.8401187412173762	0	NA	3896	1
cg06068796	8	101630752	-0.25335800000000003	0.22796099999999997	0.2663921647046582	0	NA	3896	1
cg06068863	20	48843549	0.682539	0.363348	0.060316640622355006	0	NA	3896	1
cg06068870	6	39265911	0.278998	0.205576	0.17473273259949795	0	NA	3896	1
cg06068976	6	14281341	0.305002	0.358227	0.3945355157709389	0	NA	3893	1
cg06069019	8	74615047	0.106305	0.192526	0.5808392926165136	0	NA	3895	1
cg06069205	1	3411048	-0.154373	0.28707	0.5907469913533712	0	NA	3895	1
cg06069246	1	204389734	0.324223	0.294169	0.27038961389072835	0	NA	3893	1
cg06069280	10	111815726	0.18258	0.161494	0.2582368284503519	0	NA	3758	1
cg06069429	1	215590079	0.0120819	0.100122	0.9039510115795686	0	NA	3897	1
cg06069504	19	10707453	-0.010241	0.0496858	0.8367009038627475	0	NA	3891	1
cg06069740	1	1489973	-0.344949	0.316242	0.2753717152262231	0	NA	3894	1
cg06069753	15	42118802	-0.220962	0.342685	0.5190592379474954	0	NA	3893	1
cg06069877	22	49690911	0.144194	0.214213	0.5008622041215701	0	NA	3895	1
cg06069968	13	105217525	0.343273	0.24447199999999997	0.16027705978871037	0	NA	3895	1
cg06069998	12	10704597	-0.0434179	0.264268	0.8694989505785824	0	NA	3895	1
cg06070275	3	187930207	0.610232	0.300956	0.04259646852557586	0	NA	3894	1
cg06070311	11	60692924	0.356091	0.538716	0.5086126421243977	0	NA	3897	1
cg06070346	6	139180683	0.0529556	0.195311	0.7862873922839249	0	NA	3891	1
cg06070351	2	202645688	0.277328	1.17739	0.8137859720974195	0	NA	3897	1
cg06070397	17	76374198	-0.074565	0.15685300000000002	0.6345151436845737	0	NA	3895	1
cg06070496	18	3706638	-0.0904908	0.24054600000000004	0.7067762664516024	0	NA	3893	1
cg06070519	1	223818990	0.496343	0.38324	0.19527774647615984	0	NA	3896	1
cg06070576	2	37926144	0.232435	0.241118	0.33505164812685756	0	NA	3892	1
cg06070582	17	17641967	-0.624507	0.43718	0.1531510407657176	0	NA	3893	1
cg06070643	4	146019875	-0.9881040000000001	1.60589	0.5383566656781367	0	NA	3894	1
cg06070659	8	140761657	-0.245934	0.378544	0.5158963271330355	0	NA	3897	1
cg06070669	11	61109044	-0.0860152	0.389303	0.8251339608128027	0	NA	3897	1
cg06070696	4	166662284	-0.176743	0.0822926	0.03173452084917863	0	NA	3896	1
cg06070704	11	27508097	0.470192	0.25657	0.06686102364895354	0	NA	3896	1
cg06070793	17	79791371	0.555509	1.02977	0.5895766742569316	0	NA	3896	1
cg06070795	1	166853960	-0.323462	0.21037	0.12414983411946495	0	NA	3897	1
cg06070817	16	75821921	0.00560479	0.126175	0.9645690100586507	0	NA	3894	1
cg06070873	9	71356399	0.21657	0.334901	0.5178463736642817	0	NA	3897	1
cg06070930	14	77437901	0.18407	0.34901	0.5979116142526091	0	NA	3896	1
cg06070951	3	48506432	-0.0825532	0.304184	0.7860893119362948	0	NA	3896	1
cg06071063	5	150936730	0.0261017	0.277299	0.9250071926539043	0	NA	3896	1
cg06071094	16	51804059	0.21556	0.16156	0.1821248378758023	0	NA	3891	1
cg06071388	17	28661266	-0.252227	0.27508	0.3591833313719605	0	NA	3894	1
cg06071396	5	168200348	0.280895	0.354564	0.42822861411475305	0	NA	3897	1
cg06071490	5	176673717	0.109071	0.246338	0.657932328675813	0	NA	3896	1
cg06071533	1	56192883	-0.134821	0.238064	0.5711745667871605	0	NA	3897	1
cg06071593	18	29819065	-0.577917	0.283177	0.04126741746587558	0	NA	3895	1
cg06071631	16	77246311	-0.599562	1.20368	0.6184082954325852	0	NA	3848	1
cg06071637	11	119703538	-0.119416	0.111512	0.28422327098170996	0	NA	3896	1
cg06071643	16	67555160	1.05008	1.15465	0.36312015298647776	0	NA	3896	1
cg06071744	5	92615476	0.143573	0.203729	0.48098114436813305	0	NA	3891	1
cg06071872	5	34626198	-0.00211927	0.247788	0.9931759722092337	0	NA	3892	1
cg06071900	18	77833281	0.0699461	0.12604	0.5789277644510626	0	NA	3897	1
cg06071954	1	185270897	0.112858	0.30834700000000004	0.714357820478173	0	NA	3893	1
cg06071990	4	147894704	0.152671	0.289722	0.5982235357250851	0	NA	3896	1
cg06072054	1	174981492	-0.084239	0.266528	0.7519565104549075	0	NA	3895	1
cg06072165	1	93301984	0.191214	0.164124	0.24399546489449198	0	NA	3890	1
cg06072231	6	109804991	0.0656416	0.503939	0.8963630714319182	0	NA	3878	1
cg06072257	1	11434636	0.541987	0.20986	0.009805546761189792	0	NA	3897	1
cg06072259	9	138129534	-0.029450700000000003	0.16504	0.8583728586663365	0	NA	3853	1
cg06072309	3	42558835	-0.024959799999999997	0.28809	0.9309585463452951	0	NA	3891	1
cg06072398	11	69852526	0.0806005	0.180303	0.6548548012165405	0	NA	3897	1
cg06072408	11	131104484	-0.393378	0.317637	0.21554871720229463	0	NA	3886	1
cg06072474	4	183364825	-0.0227542	0.31440900000000005	0.9423063939522979	0	NA	3890	1
cg06072571	12	10466134	-0.184262	0.167085	0.27011230715616547	0	NA	3883	1
cg06072604	4	39659104	0.028911700000000002	0.1511	0.8482580527531747	0	NA	3886	1
cg06072623	2	134570609	-0.0415049	0.132728	0.7545037044803824	0	NA	3897	1
cg06072662	6	153406389	-0.0283299	0.168564	0.8665312506134359	0	NA	3880	1
cg06072664	13	26587856	0.401448	0.278318	0.149187419501643	0	NA	3883	1
cg06072667	18	56394947	-0.099162	0.324674	0.760046134277256	0	NA	3897	1
cg06072712	16	2948186	-0.243312	0.319283	0.4460256957779833	0	NA	3878	1
cg06072734	2	143929802	-0.0596526	0.316438	0.8504747156558651	0	NA	3897	1
cg06072798	8	55019260	-0.0608929	0.142448	0.6690336910023711	0	NA	3862	1
cg06072950	11	129736336	0.66733	0.349899	0.05649372157800604	0	NA	3896	1
cg06073150	2	172654741	0.141789	0.192574	0.4615583710641502	0	NA	3893	1
cg06073190	2	217910419	-0.0017863000000000002	0.161112	0.9911537812788545	0	NA	3892	1
cg06073227	17	57297483	0.340142	0.344549	0.32354001100119945	0	NA	3896	1
cg06073433	7	47850651	-0.304811	0.367005	0.4062355942117649	0	NA	3897	1
cg06073491	7	134428970	-0.0159648	0.244494	0.9479372857490912	0	NA	3896	1
cg06073499	1	34368645	0.554705	0.751164	0.46023461578638103	0	NA	3895	1
cg06073516	3	134192895	0.0658362	0.497431	0.8947055414989883	0	NA	3895	1
cg06073534	7	2372127	-0.0417054	0.235104	0.8592010545591398	0	NA	3894	1
cg06073600	3	112214693	0.244357	0.16637	0.14189887744721275	0	NA	3894	1
cg06073803	16	3711570	0.259984	0.319628	0.41599129706721716	0	NA	3884	1
cg06073814	10	80983818	0.0478938	0.0647478	0.45948343219594817	0	NA	3897	1
cg06073845	2	69059148	-0.0343	0.216567	0.8741569412651664	0	NA	3894	1
cg06073926	11	120187747	0.0358932	0.172785	0.8354372072200176	0	NA	3897	1
cg06073968	14	51925791	0.0504781	0.50075	0.9197052635812415	0	NA	3790	1
cg06074432	6	158180014	-7.58905e-4	0.239145	0.9974679898542625	0	NA	3891	1
cg06074498	11	11046807	-0.190734	0.188129	0.3106558209394954	0	NA	3888	1
cg06074533	1	64605847	0.209446	0.29704	0.48074152070342274	0	NA	3896	1
cg06074597	6	143857783	-1.13049	1.30445	0.3861386796501549	0	NA	3893	1
cg06074625	14	103998944	0.161776	0.306724	0.5978937458951196	0	NA	3897	1
cg06074706	9	112734840	-0.0967006	0.230599	0.6749638160263862	0	NA	3894	1
cg06074728	11	112223518	0.325796	0.285707	0.25415505828155566	0	NA	3881	1
cg06074912	2	73461291	2.36532	1.6029	0.14003777200706585	0	NA	3892	1
cg06075167	15	99465623	-0.0689018	0.296259	0.8160931117131353	0	NA	3897	1
cg06075222	12	113798112	0.0217975	0.318254	0.9453948710396026	0	NA	3895	1
cg06075250	20	30825413	-0.57629	0.3358900000000001	0.08621504193514841	0	NA	3897	1
cg06075261	9	130524915	-0.0500046	0.259458	0.8471726621041105	0	NA	3897	1
cg06075338	16	1948922	-0.0556829	0.155356	0.7200280514735942	0	NA	3895	1
cg06075381	2	15814274	0.33387	0.344656	0.3326923833728855	0	NA	3890	1
cg06075558	3	124506079	0.288693	0.209917	0.16904709308691127	0	NA	3892	1
cg06075683	7	4717655	-1.32919e-4	0.343809	0.9996915321725276	0	NA	3895	1
cg06075774	12	108509215	-0.0305097	0.134139	0.8200750939336791	0	NA	3892	1
cg06075793	11	67801270	-0.9099160000000001	1.20393	0.44977623630800095	0	NA	3888	1
cg06075846	10	13378440	0.258386	0.279852	0.3558534040990569	0	NA	3897	1
cg06075884	21	32650536	-0.148663	0.256896	0.5627987488661645	0	NA	3897	1
cg06075946	1	24706743	-0.133044	0.154942	0.39052277417156944	0	NA	3897	1
cg06075988	20	9555141	0.18515699999999996	0.1318	0.16007091968960446	0	NA	3897	1
cg06076007	16	66054529	0.268953	0.299215	0.36872615895516103	0	NA	3892	1
cg06076033	22	39670671	0.101305	0.299095	0.7348319030395222	0	NA	3891	1
cg06076100	2	23583048	0.397799	0.24901700000000002	0.11015935805323586	0	NA	3892	1
cg06076114	19	54621811	0.00231209	0.313495	0.9941154908682412	0	NA	3895	1
cg06076153	19	56444481	-0.0985125	0.16146	0.5417719611470193	0	NA	3896	1
cg06076183	10	132294756	0.315813	0.191484	0.09908785916589873	0	NA	3896	1
cg06076378	2	30549089	0.102287	0.27937	0.714264702271973	0	NA	3897	1
cg06076435	20	62738544	-0.375143	0.331337	0.2575462390754551	0	NA	3896	1
cg06076484	17	40282495	0.0575815	0.255974	0.8220177196345152	0	NA	3897	1
cg06076500	9	130627384	0.0247073	0.324444	0.9392975804287278	0	NA	3896	1
cg06076517	21	38821804	0.197624	0.298558	0.5080171510893758	0	NA	3894	1
cg06076561	9	35116984	1.52371	1.30871	0.24430897361891193	0	NA	3897	1
cg06076564	4	77977334	0.0834794	0.156506	0.5937606991623232	0	NA	3850	1
cg06076638	5	16440835	-0.13143	0.308776	0.6703640912863534	0	NA	3891	1
cg06076689	9	125653657	-0.153588	0.307657	0.6176256142634049	0	NA	3896	1
cg06076912	9	27539584	-0.458795	0.331548	0.16642073993360593	0	NA	3895	1
cg06077142	7	105088656	-0.158483	0.21784800000000001	0.46692370695290997	0	NA	3894	1
cg06077226	6	88851970	0.0804057	0.251786	0.7494676232899553	0	NA	3895	1
cg06077272	15	41098836	-0.257459	0.190629	0.1768312129141511	0	NA	3897	1
cg06077304	8	116166911	-0.34907	0.237347	0.14136797206374274	0	NA	3897	1
cg06077337	2	198649933	-0.0798427	0.11636300000000001	0.4926172908067305	0	NA	3895	1
cg06077359	9	114393671	1.89442	1.46128	0.19483379853037872	0	NA	3825	1
cg06077426	14	60621452	0.139084	0.175655	0.42847607062324367	0	NA	3896	1
cg06077462	11	117756670	-0.567173	0.460275	0.21785641583967436	0	NA	3895	1
cg06077623	7	2263430	-0.16453	0.33440200000000003	0.6227104308899538	0	NA	3892	1
cg06077694	3	59308101	0.317562	0.218478	0.14607961184854826	0	NA	3896	1
cg06077723	3	62317912	0.0664598	0.24392700000000003	0.7852700784128944	0	NA	3896	1
cg06077797	6	157801996	0.685892	0.812025	0.39829590943824106	0	NA	3856	1
cg06077880	16	53193849	-0.147205	0.10556699999999998	0.1631900577236024	0	NA	3871	1
cg06077949	3	64673739	0.465577	0.664335	0.4834174733117861	0	NA	3820	1
cg06077979	9	140348995	-0.0260742	0.33966	0.9388100258357839	0	NA	3896	1
cg06078068	1	39787390	0.17456	0.145708	0.23091216500739814	0	NA	3860	1
cg06078093	12	125404808	-0.206268	0.163906	0.20822796895746212	0	NA	3879	1
cg06078227	18	74401218	-0.136117	0.132015	0.3025069508081508	0	NA	3891	1
cg06078231	10	28732900	-0.0831063	0.282536	0.7686477867613083	0	NA	3897	1
cg06078349	4	56275929	0.419012	0.328262	0.20179437063777014	0	NA	3897	1
cg06078433	10	74952181	-0.0481321	0.16269	0.7673433997954762	0	NA	3785	1
cg06078475	16	315027	0.210119	0.267544	0.43224111498776685	0	NA	3897	1
cg06078493	2	148230318	0.0330338	0.238708	0.8899355108730161	0	NA	3896	1
cg06078500	7	100357150	-0.0192864	0.24456500000000003	0.9371439661555883	0	NA	3897	1
cg06078588	2	65522718	-0.227769	0.215431	0.29038781604785346	0	NA	3897	1
cg06078633	4	25379681	-0.271676	0.268334	0.31132073039658303	0	NA	3895	1
cg06078766	15	63019256	0.28386	0.23352	0.22414861529366417	0	NA	3897	1
cg06078895	2	143956819	0.11337599999999999	0.199852	0.5705105116420118	0	NA	3889	1
cg06078897	4	103060990	-0.109282	0.202005	0.5885168125036024	0	NA	3897	1
cg06078970	6	82526317	-0.182746	0.237526	0.44167214014494977	0	NA	3897	1
cg06079067	12	101839861	-0.155357	0.255144	0.5425911960433077	0	NA	3896	1
cg06079076	8	2105338	-0.0326708	0.160664	0.8388625690734399	0	NA	3865	1
cg06079082	6	23584501	-0.264426	0.248149	0.2866073684941804	0	NA	3895	1
cg06079100	5	112948033	0.093788	0.156297	0.5484644491615752	0	NA	3894	1
cg06079302	1	172570455	-0.0818371	0.343026	0.8114358939246045	0	NA	3897	1
cg06079317	6	65483308	0.141147	0.152869	0.3558404855873079	0	NA	3780	1
cg06079593	2	182450582	0.14374600000000004	0.262442	0.5838808597133652	0	NA	3896	1
cg06079621	9	74736681	0.104144	0.147561	0.48033171647680245	0	NA	3897	1
cg06079632	6	121949136	-0.568596	0.2655	0.032225319727847056	0	NA	3894	1
cg06079852	6	142725029	0.29539	0.177176	0.09547220506308893	0	NA	3865	1
cg06079873	20	32225364	-0.152772	0.225522	0.49814264341190334	0	NA	3894	1
cg06079967	15	72605207	-0.3956279999999999	0.444698	0.3736509213769046	0	NA	3897	1
cg06080032	5	152603113	0.3605090000000001	0.207769	0.0827154164875392	0	NA	3894	1
cg06080043	1	45038374	0.24134200000000003	0.286748	0.3999828274467258	0	NA	3897	1
cg06080068	1	10567799	-0.0480681	0.0874556	0.5825741303643663	0	NA	3893	1
cg06080121	2	172348399	0.0875353	0.289519	0.762387292563869	0	NA	3895	1
cg06080147	7	2110826	-0.301967	0.2673	0.25860551149636224	0	NA	3848	1
cg06080274	19	35896238	0.111944	0.187305	0.550069337102429	0	NA	3880	1
cg06080287	16	12384133	0.127012	0.235588	0.5897987921245746	0	NA	3888	1
cg06080341	6	70695295	-0.0732021	0.186573	0.6947988980684661	0	NA	3890	1
cg06080398	11	58695542	0.017327	0.159211	0.9133369954370224	0	NA	3897	1
cg06080399	22	38494661	-0.44043199999999993	0.300519	0.14276513430477583	0	NA	3897	1
cg06080776	6	16858631	0.276761	0.316905	0.3824860593865421	0	NA	3897	1
cg06080825	9	2875933	0.244205	0.335005	0.4660265778793258	0	NA	3894	1
cg06080856	8	65289139	0.17912400000000003	0.259488	0.49000692025657394	0	NA	3792	1
cg06080873	1	99612170	-0.0468308	0.173358	0.7870531275173712	0	NA	3891	1
cg06080944	12	110434224	-0.06201899999999999	0.6529520000000001	0.9243287432746858	0	NA	3885	1
cg06081039	12	120518739	0.242885	0.299797	0.41784542031848976	0	NA	3896	1
cg06081208	10	49719922	0.393792	0.262548	0.13364400368390583	0	NA	3890	1
cg06081221	2	233507749	0.224946	0.230544	0.32920408050331695	0	NA	3882	1
cg06081329	9	36306905	-0.317398	0.782765	0.6851224185287608	0	NA	3897	1
cg06081389	6	19836042	-0.0409442	0.23517600000000002	0.8617866780456022	0	NA	3895	1
cg06081606	12	960355	-0.259345	0.158259	0.10126788530881839	0	NA	3867	1
cg06081628	12	2494180	-0.375746	0.329279	0.2538210667429546	0	NA	3893	1
cg06081733	4	124476765	-0.518117	0.435023	0.23364942745888162	0	NA	3896	1
cg06081793	6	126444474	0.19528299999999998	0.209295	0.3507934124814229	0	NA	3896	1
cg06081849	2	45483405	0.456932	0.359529	0.203757700984133	0	NA	3896	1
cg06081934	19	2432023	0.21927400000000002	0.323946	0.4984792905983725	0	NA	3893	1
cg06081988	10	126337739	-0.100696	0.460484	0.8269037977826067	0	NA	3893	1
cg06082135	14	92906976	0.155296	0.324999	0.632767422629722	0	NA	3895	1
cg06082517	2	27926330	0.426171	0.226934	0.06038782775393881	0	NA	3895	1
cg06082664	17	39041424	-0.04852100000000001	0.209245	0.8166265068652665	0	NA	3897	1
cg06082709	12	56121655	-0.0748536	0.294894	0.799625177045677	0	NA	3882	1
cg06082750	22	39868756	0.495996	0.444087	0.264041678060886	0	NA	3892	1
cg06082822	6	18220421	0.0912582	0.306978	0.7662532962065394	0	NA	3897	1
cg06082962	10	103070660	-0.302518	0.197141	0.12490028968032796	0	NA	3897	1
cg06083020	17	38225121	-1.21529	1.18372	0.30457580556268254	0	NA	3896	1
cg06083168	5	72058369	0.00878781	0.26006	0.9730434370604758	0	NA	3894	1
cg06083340	2	219288476	-0.276986	0.327914	0.39828339354011516	0	NA	3891	1
cg06083423	1	229115480	-0.0786524	0.0583805	0.17790374777831633	0	NA	3896	1
cg06083463	1	194945162	-0.0128652	0.172366	0.9405020625767098	0	NA	3886	1
cg06083560	17	55628914	-0.0662482	0.357403	0.8529467241536876	0	NA	3895	1
cg06083604	1	159895503	0.82495	1.27174	0.5165464051334654	0	NA	3897	1
cg06083624	2	101197565	0.267505	1.0618	0.801091002276	0	NA	3895	1
cg06083692	9	139597865	-0.279139	0.373293	0.4545961636625959	0	NA	3894	1
cg06083774	6	114015588	0.125023	0.310907	0.6875931648005249	0	NA	3897	1
cg06083887	11	105962468	0.0437964	0.224685	0.8454527900126514	0	NA	3896	1
cg06083965	2	109745824	-0.108188	0.330688	0.7435466124182586	0	NA	3881	1
cg06083990	10	3441381	0.240135	0.250513	0.33777389567115956	0	NA	3896	1
cg06084159	7	27287521	0.174238	0.19414	0.3694594538891554	0	NA	3895	1
cg06084174	2	220325622	0.186213	0.208079	0.370832574622066	0	NA	3897	1
cg06084371	17	1390318	0.326372	0.808289	0.6863735335392236	0	NA	3897	1
cg06084464	5	172182034	0.00599095	0.277395	0.9827692823121181	0	NA	3896	1
cg06084515	6	76575026	0.155351	0.366357	0.6715346955294396	0	NA	3896	1
cg06084526	2	47445633	-0.0141532	0.292298	0.9613811635680407	0	NA	3895	1
cg06084585	13	50797125	-0.306086	0.274716	0.2651974035736357	0	NA	3895	1
cg06084610	3	195623768	0.0187446	0.208937	0.9285143915941749	0	NA	3894	1
cg06084613	11	35424691	-0.488703	0.334928	0.14452973536117408	0	NA	3896	1
cg06084615	22	39650974	0.0410098	0.190431	0.8294924675683483	0	NA	3896	1
cg06084721	10	132525818	0.492081	0.257253	0.05576994666908688	0	NA	3897	1
cg06084770	1	224953652	0.441896	0.372996	0.23612798244964245	0	NA	3896	1
cg06084835	1	65243433	0.236735	0.152765	0.12122127282022593	0	NA	3779	1
cg06084843	14	58595679	-0.0627493	0.3056420000000001	0.8373351946229601	0	NA	3897	1
cg06085072	2	175928637	0.04826	0.15717899999999999	0.7588140891216599	0	NA	3851	1
cg06085102	2	102602033	-0.101555	0.353852	0.7741134541048029	0	NA	3896	1
cg06085173	17	3712177	-0.330759	0.26527	0.21244268673390526	0	NA	3892	1
cg06085231	16	4611816	-0.274656	0.350022	0.4326399769747407	0	NA	3895	1
cg06085272	5	178396068	0.0207217	0.225267	0.926708140905694	0	NA	3890	1
cg06085312	8	126405273	-0.382953	0.31743499999999997	0.22766400508207318	0	NA	3894	1
cg06085430	4	107444512	-0.426587	0.24584399999999998	0.08270647318735118	0	NA	3894	1
cg06085456	21	46703978	0.0798659	0.340067	0.814322499274367	0	NA	3896	1
cg06085518	6	114225179	-0.0550494	0.116952	0.6378544128038335	0	NA	3894	1
cg06085525	21	27414888	0.177161	0.196804	0.36801912736971165	0	NA	3895	1
cg06085527	16	68804850	-0.116965	0.204671	0.5676755821767405	0	NA	3897	1
cg06085530	9	139832587	0.017354	0.374871	0.9630765127159845	0	NA	3897	1
cg06085541	3	30655951	0.10784000000000002	0.145137	0.4574682943901968	0	NA	3896	1
cg06085571	10	105621473	-0.11553899999999999	0.333584	0.7290747822463679	0	NA	3897	1
cg06085629	13	70131203	-0.030036400000000005	0.318949	0.9249716929078877	0	NA	3897	1
cg06085672	7	50548308	0.0378867	0.317588	0.9050415460022493	0	NA	3896	1
cg06085760	10	99424189	-0.33264	0.218056	0.12713949473455863	0	NA	3896	1
cg06085817	12	20724017	0.127395	0.150542	0.3974176197822924	0	NA	3826	1
cg06085884	15	80700761	-0.0111284	0.225049	0.960561649516744	0	NA	3891	1
cg06085927	14	21030331	-0.262126	0.181183	0.1479677364323849	0	NA	3886	1
cg06085956	8	130425565	-0.589102	0.245445	0.016388868524840474	0	NA	3890	1
cg06085970	1	40469399	0.0687347	0.174292	0.6933114302642247	0	NA	3888	1
cg06085997	17	6410530	-0.24028299999999997	0.325275	0.4600847838109662	0	NA	3894	1
cg06086148	3	128399777	0.883188	0.762027	0.24645687668356878	0	NA	3895	1
cg06086267	7	101784427	-2.25294e-4	0.503606	0.9996430570758775	0	NA	3888	1
cg06086275	11	959753	-0.168774	0.234534	0.47176255813123197	0	NA	3894	1
cg06086443	2	23638060	0.330244	0.292104	0.2582361480921331	0	NA	3895	1
cg06086465	9	137543933	-0.11702199999999999	0.139689	0.4021810172562338	0	NA	3895	1
cg06086513	9	140018074	-0.11714	0.188982	0.5353582633276144	0	NA	3897	1
cg06086582	8	27219812	-1.03523	0.462668	0.02525221892034185	0	NA	3894	1
cg06086595	11	120136873	0.268844	0.198532	0.17568548699395267	0	NA	3897	1
cg06086634	17	48585465	0.0429208	0.106925	0.6881180420152049	0	NA	3895	1
cg06086698	19	51670535	0.3929560000000001	1.23757	0.7508473659290269	0	NA	3893	1
cg06086807	12	2121707	0.0872766	0.172936	0.6137866184147716	0	NA	3888	1
cg06086824	9	36051381	0.073483	0.199236	0.7122589835861257	0	NA	3894	1
cg06086829	15	73992575	0.220132	0.133576	0.0993545884326221	0	NA	3886	1
cg06087090	2	3106590	0.0368228	0.249626	0.8827280051833535	0	NA	3896	1
cg06087327	2	242156068	0.0702578	0.168183	0.6761327296377441	0	NA	3897	1
cg06087427	2	45572698	0.067795	0.16111	0.6739015305408402	0	NA	3891	1
cg06087428	22	46817435	0.222488	0.205413	0.2787528478543062	0	NA	3896	1
cg06087430	6	90020852	0.0177032	0.277342	0.9491042693315555	0	NA	3896	1
cg06087453	5	73760703	0.249028	0.281053	0.3755886877260789	0	NA	3894	1
cg06087458	8	70995269	0.0913837	0.116295	0.4319892566152755	0	NA	3897	1
cg06087493	1	171832884	0.0709991	0.281268	0.8007125094830231	0	NA	3892	1
cg06087638	3	73589193	0.043981200000000005	0.133525	0.7418643199055955	0	NA	3858	1
cg06087739	18	928069	0.079268	0.125035	0.5261026918452161	0	NA	3891	1
cg06087882	14	104982032	0.0785674	0.171581	0.6470223602870515	0	NA	3896	1
cg06087988	2	46567260	0.0075670799999999995	0.0390177	0.8462231184283268	0	NA	3896	1
cg06088022	4	75973460	-0.0714329	0.165253	0.6655496490271631	0	NA	3884	1
cg06088069	14	75895604	0.0708504	0.334087	0.8320510930910096	0	NA	3884	1
cg06088244	1	38171423	0.00458464	0.136636	0.9732330630761888	0	NA	3897	1
cg06088445	14	23837451	-0.0617701	0.208931	0.7674986651298685	0	NA	3877	1
cg06088500	7	111709962	-0.326679	0.278979	0.24160657059278068	0	NA	3897	1
cg06088571	19	3721498	-0.0927285	0.631279	0.8832189355597618	0	NA	3893	1
cg06088645	1	12605332	-0.114819	0.12949	0.3752395358894963	0	NA	3897	1
cg06088684	2	180610608	-0.023829	0.180018	0.894691566191863	0	NA	3892	1
cg06088690	6	18528411	0.0199857	0.269223	0.9408236018252892	0	NA	3878	1
cg06088739	1	204232119	0.0234097	0.32583	0.9427241769054265	0	NA	3894	1
cg06088749	12	133757556	-0.11066599999999999	0.156154	0.4785120155128178	0	NA	3859	1
cg06088764	13	109825279	0.030240799999999998	0.234434	0.8973616518765469	0	NA	3895	1
cg06088858	1	35224726	-0.0493877	0.286802	0.8632792135171112	0	NA	3893	1
cg06088880	8	32569026	-0.244456	0.154553	0.11371878220859082	0	NA	3892	1
cg06089008	15	50427638	-0.224922	0.101275	0.026357499443336756	0	NA	3849	1
cg06089049	20	57122343	0.0117864	0.105062	0.9106765749638251	0	NA	3896	1
cg06089089	19	58313870	-0.298426	0.18504	0.10679561459549372	0	NA	3892	1
cg06089130	13	103652597	-0.384282	0.31006	0.21520499889253009	0	NA	3893	1
cg06089152	9	136324990	-0.83911	1.14573	0.46393652268781127	0	NA	3895	1
cg06089217	16	81627461	-0.683885	0.33491	0.04115189267404258	0	NA	3897	1
cg06089298	6	155146985	-0.22689	0.154822	0.1427874420745726	0	NA	3880	1
cg06089322	14	65203351	0.378142	0.231568	0.1024767568465884	0	NA	3897	1
cg06089353	12	1780299	0.0634735	0.0842864	0.4514082732150822	0	NA	3894	1
cg06089406	22	30931217	0.243156	0.307933	0.4297384471462936	0	NA	3891	1
cg06089467	6	113292677	-0.00250819	0.162914	0.9877164208109114	0	NA	3778	1
cg06089705	2	60784792	-1.29857	1.08076	0.22954408491584452	0	NA	3896	1
cg06089824	8	134520814	-0.0242465	0.336552	0.9425670155079434	0	NA	3896	1
cg06089856	1	12716592	-0.0459442	0.332661	0.8901525578137306	0	NA	3894	1
cg06089948	11	70251259	-0.326426	0.230999	0.15762465209871526	0	NA	3896	1
cg06090312	5	111304440	-0.0459999	0.190247	0.8089425707174512	0	NA	3897	1
cg06090404	17	8644134	-0.0178119	0.131533	0.8922816084222	0	NA	3896	1
cg06090426	3	129712103	-0.434577	0.277773	0.11769922865265207	0	NA	3893	1
cg06090666	7	33230596	0.142274	0.290937	0.6248275660672992	0	NA	3892	1
cg06090681	19	1858858	-0.0912645	0.267557	0.7330260298273061	0	NA	3896	1
cg06090725	3	44961736	0.127445	0.240337	0.5959204198278453	0	NA	3888	1
cg06090806	1	228351064	0.0283994	0.176565	0.8722163624437118	0	NA	3897	1
cg06090837	4	88653666	-0.424738	0.170008	0.012477601339763722	0	NA	3894	1
cg06090934	8	41363678	-0.018635	0.153779	0.9035481520020991	0	NA	3878	1
cg06090978	11	126082983	0.18881	0.340148	0.5788386387037704	0	NA	3893	1
cg06091177	11	112046039	-0.208996	0.914459	0.8192217540060569	0	NA	3897	1
cg06091210	4	82181899	-0.232842	0.180654	0.1974385137809201	0	NA	3896	1
cg06091244	3	51518016	-0.0706291	0.166756	0.6718957928778495	0	NA	3882	1
cg06091295	2	127836706	0.340735	0.157545	0.03055819010357998	0	NA	3895	1
cg06091342	11	9200610	-0.261898	0.343401	0.445666550636781	0	NA	3895	1
cg06091474	7	80549363	0.07594470000000002	0.0928639	0.41346769229150065	0	NA	3888	1
cg06091493	3	118956113	-0.0446199	0.198639	0.8222686073602876	0	NA	3895	1
cg06091539	17	76380292	-0.12052799999999998	0.647338	0.8522955987843461	0	NA	3895	1
cg06091596	10	89420704	0.185731	0.137668	0.1772976138025713	0	NA	3895	1
cg06091660	4	166282272	0.178169	0.300384	0.5530891687827985	0	NA	3896	1
cg06091768	9	137581823	-0.0545705	0.225441	0.8087328074362405	0	NA	3896	1
cg06091904	8	10698875	0.0703261	0.329305	0.8308908482646087	0	NA	3894	1
cg06091929	15	91678919	-0.054388500000000006	0.192447	0.7774716176847654	0	NA	3892	1
cg06092073	9	108070980	-0.208767	0.16259	0.19913885653764862	0	NA	3864	1
cg06092123	18	74169981	-0.17879	0.229505	0.4359653285686182	0	NA	3897	1
cg06092168	13	51286764	0.029609699999999996	0.217972	0.8919463777201265	0	NA	3891	1
cg06092290	3	71180818	-0.254307	0.192734	0.1870115668052328	0	NA	3897	1
cg06092604	17	42300793	0.233487	0.292774	0.42516122831178743	0	NA	3895	1
cg06092636	22	41967907	-0.115781	0.273991	0.6726073589051025	0	NA	3897	1
cg06092694	5	66503017	-0.236021	0.274759	0.39033445394363714	0	NA	3894	1
cg06092743	9	90993522	0.0836774	0.146526	0.5679485056875118	0	NA	3880	1
cg06093025	21	47632749	0.0681975	0.294947	0.8171442759963139	0	NA	3892	1
cg06093044	7	81059556	0.395276	0.335106	0.2381771994807335	0	NA	3896	1
cg06093185	19	15575465	-0.70698	1.24171	0.5691118594295244	0	NA	3888	1
cg06093202	4	68546408	0.196425	0.252203	0.4360758043030086	0	NA	3894	1
cg06093253	10	100194230	0.162341	0.312478	0.6033927494197935	0	NA	3896	1
cg06093273	1	118807512	0.195963	0.200655	0.32875900736324826	0	NA	3893	1
cg06093470	9	127364939	0.155791	0.280626	0.5787884678522639	0	NA	3897	1
cg06093500	11	68832773	-0.23336	0.17311000000000001	0.17764403950540644	0	NA	3881	1
cg06093703	13	94979628	-0.16128300000000004	0.366904	0.6602426324379308	0	NA	3896	1
cg06093707	9	125562330	-0.271364	0.309203	0.3801477542828372	0	NA	3896	1
cg06093851	21	34351309	-0.0258984	0.150435	0.8633143022377591	0	NA	3897	1
cg06093862	17	80799667	0.233735	0.272919	0.3917620414573748	0	NA	3896	1
cg06093878	11	133907090	0.251205	1.12723	0.8236510129366926	0	NA	3862	1
cg06093949	11	8986778	-0.102785	0.518041	0.8427235613822442	0	NA	3897	1
cg06094002	5	123860655	-0.304392	0.339362	0.36974362595803617	0	NA	3896	1
cg06094062	9	37251559	-0.332666	0.275481	0.22720794236561637	0	NA	3897	1
cg06094235	2	62797237	0.327292	0.26779	0.22163332816831124	0	NA	3888	1
cg06094281	10	18298619	0.443319	0.2568	0.08428984240542224	0	NA	3896	1
cg06094379	4	17537207	-0.0648308	0.131686	0.6224977141936568	0	NA	3835	1
cg06094386	4	38627326	0.117632	0.17948	0.5122073537576779	0	NA	3884	1
cg06094436	11	43157899	0.11751500000000001	0.341632	0.7308603922608672	0	NA	3896	1
cg06094456	3	32464005	-0.0511418	0.235896	0.8283657079178653	0	NA	3896	1
cg06094776	6	64168665	0.102798	0.183373	0.5750736122580956	0	NA	3895	1
cg06094779	4	187531294	0.088401	0.168633	0.6001246709573461	0	NA	3806	1
cg06094924	6	73458099	-0.0180851	0.180873	0.9203539819025224	0	NA	3891	1
cg06094937	20	6542899	-0.162698	0.156563	0.2987184710850509	0	NA	3890	1
cg06094959	15	75327054	-0.210279	0.299294	0.48231540243243587	0	NA	3895	1
cg06094972	2	233943915	-0.0520637	0.23129399999999997	0.8219034297092718	0	NA	3895	1
cg06095024	10	73669870	-0.121277	0.205968	0.5559855384788468	0	NA	3894	1
cg06095304	18	71731928	-0.0695574	0.139819	0.6188493734390268	0	NA	3896	1
cg06095316	8	22550295	-0.168461	0.483864	0.7277217181526927	0	NA	3897	1
cg06095331	10	77935414	-0.181789	0.219572	0.4077133577584583	0	NA	3896	1
cg06095406	11	127813475	0.20941800000000002	0.109612	0.05606385092989425	0	NA	3893	1
cg06095422	13	20599385	-0.214772	0.207505	0.3006591774654934	0	NA	3895	1
cg06095573	12	99647322	0.00248988	0.108356	0.981667263527422	0	NA	3744	1
cg06095582	2	240297295	-0.0347697	0.290318	0.9046699502563188	0	NA	3897	1
cg06095691	9	35816323	-0.298405	0.259451	0.2500861711280325	0	NA	3897	1
cg06095707	5	1135716	-0.0994201	0.264527	0.7070350831743912	0	NA	3897	1
cg06095753	13	39614547	-0.42206	0.24939100000000003	0.09057685963475677	0	NA	3896	1
cg06095916	10	5819013	-0.47231	0.25274	0.06165643383412102	0	NA	3897	1
cg06095990	1	90235310	-0.161734	0.20443	0.4288587324053323	0	NA	3894	1
cg06096174	4	85072658	-0.386585	0.23795	0.10423757569835343	0	NA	3895	1
cg06096182	5	142268345	-0.0859743	0.164011	0.600140569677637	0	NA	3892	1
cg06096208	3	186464151	-0.04996919999999999	0.156639	0.7497199337515714	0	NA	3897	1
cg06096243	14	77873900	0.31779	0.244901	0.1944157500027622	0	NA	3893	1
cg06096373	17	13339885	0.143111	0.16933200000000004	0.39802689627755083	0	NA	3890	1
cg06096415	2	18742914	0.148319	0.36774	0.686708623659724	0	NA	3896	1
cg06096706	8	137660753	0.342975	0.180157	0.05694194747493403	0	NA	3897	1
cg06096850	18	56886218	0.151382	0.0847816	0.07417173951490022	0	NA	3897	1
cg06096879	3	150421725	0.827882	0.966054	0.39145991785750217	0	NA	3849	1
cg06096922	19	12861250	-0.117275	0.17096	0.4927262397741159	0	NA	3897	1
cg06096988	20	61475688	0.223078	0.273081	0.41398948916765854	0	NA	3895	1
cg06097000	5	56282076	-0.0715035	0.2825	0.800183416703254	0	NA	3896	1
cg06097048	10	28848388	-0.00856996	0.175561	0.96106695609838	0	NA	3895	1
cg06097079	2	233393814	0.251023	0.198648	0.20635304905480933	0	NA	3897	1
cg06097220	4	81797139	-0.11828500000000002	0.213658	0.5798400311562063	0	NA	3894	1
cg06097236	5	142602326	-0.306437	0.584645	0.6001797776142586	0	NA	3889	1
cg06097309	21	21749792	0.111812	0.275003	0.6843130691237638	0	NA	3890	1
cg06097311	13	43819796	0.281677	0.1771	0.1117228450965771	0	NA	3894	1
cg06097438	16	55675483	-0.248584	0.29028	0.39179902716658144	0	NA	3896	1
cg06097537	6	126226312	0.0947751	0.25129	0.7060589519975693	0	NA	3897	1
cg06097562	15	102065533	0.0631011	0.133315	0.6359825186185711	0	NA	3897	1
cg06097821	1	224492828	-0.579341	0.290842	0.04637719381362562	0	NA	3895	1
cg06097849	18	35130491	0.307125	0.186024	0.09873925984316395	0	NA	3896	1
cg06097859	9	71863414	0.212255	0.319213	0.5060938640250235	0	NA	3889	1
cg06097861	4	164271724	0.152069	0.144668	0.2931857930403276	0	NA	3895	1
cg06097889	8	134461625	-0.285842	0.237898	0.22954499852028773	0	NA	3893	1
cg06098236	10	122837121	0.134315	0.105597	0.20338787055022037	0	NA	3893	1
cg06098342	10	90691706	-0.515289	0.290854	0.0764540958022337	0	NA	3895	1
cg06098344	10	123048167	0.0855025	0.202439	0.6727609575449468	0	NA	3890	1
cg06098425	7	95880513	-0.212711	0.150174	0.15664956533008692	0	NA	3897	1
cg06098494	15	61927617	0.0877945	0.228264	0.700520271565237	0	NA	3896	1
cg06098505	7	132436330	-0.553379	0.30119	0.06616433988213277	0	NA	3897	1
cg06098548	9	110904828	-0.597048	0.263475	0.023448211418293476	0	NA	3896	1
cg06098673	5	141222827	0.287693	0.279343	0.3030609098551118	0	NA	3889	1
cg06098814	9	130180613	0.162169	0.27247	0.5517224085032509	0	NA	3895	1
cg06099087	8	145254011	-0.332772	0.356338	0.3503729361930997	0	NA	3895	1
cg06099173	14	23905800	-0.180512	0.33942	0.5948472907504272	0	NA	3894	1
cg06099227	19	48958957	-0.059431	0.358764	0.8684285720557668	0	NA	3897	1
cg06099315	18	112528	-0.0885845	0.0687629	0.19765543952208484	0	NA	3894	1
cg06099340	10	978911	0.256471	0.299498	0.3918118050125417	0	NA	3897	1
cg06099359	22	43292339	0.20698400000000003	0.304662	0.496891441745207	0	NA	3894	1
cg06099411	1	64538099	0.299599	0.331051	0.3654688358066991	0	NA	3889	1
cg06099852	9	85019375	-0.0908626	0.266295	0.7329452608646925	0	NA	3895	1
cg06099975	4	134018369	-0.136908	0.108931	0.20881436488474672	0	NA	3877	1
cg06099995	9	92298340	-0.214721	0.208832	0.303855898968147	0	NA	3885	1
cg06100062	7	24971600	0.280617	0.401767	0.48489139908329165	0	NA	3897	1
cg06100108	22	35935801	0.161485	0.517307	0.75491533504355	0	NA	3894	1
cg06100184	1	226105127	-0.0459029	0.397437	0.9080509612822529	0	NA	3897	1
cg06100210	9	127016866	-0.21405000000000002	0.279898	0.44442467258030294	0	NA	3894	1
cg06100252	4	8307377	-0.222788	0.308617	0.4703611657926914	0	NA	3882	1
cg06100267	5	137514395	-1.09018	1.27176	0.3913224889343108	0	NA	3818	1
cg06100325	8	41261504	0.21916100000000002	0.155755	0.15940127969014206	0	NA	3895	1
cg06100370	4	94749308	-0.413436	0.528019	0.43363031168462146	0	NA	3891	1
cg06100457	5	180236921	0.0385656	0.515129	0.9403214023780176	0	NA	3865	1
cg06100532	16	935414	-0.245013	0.140755	0.0817352170219276	0	NA	3894	1
cg06100542	1	165403821	-0.05673859999999999	0.227386	0.8029543366023072	0	NA	3897	1
cg06100576	9	27626952	-0.0255597	0.276986	0.9264772077036366	0	NA	3897	1
cg06100588	12	116597819	-0.026531299999999997	0.226129	0.9066000089056351	0	NA	3889	1
cg06100683	2	85670392	0.237053	0.363481	0.5142886780911491	0	NA	3896	1
cg06101027	3	123411782	-0.27498	0.336792	0.41423233279718696	0	NA	3895	1
cg06101084	2	1609364	0.015318	0.0994362	0.8775714743156773	0	NA	3895	1
cg06101255	20	5107210	-1.5511	1.3468699999999998	0.24947189615992243	0	NA	3890	1
cg06101456	9	112083216	-0.083281	1.02077	0.9349755771451315	0	NA	3868	1
cg06101607	1	48283575	0.141755	0.312904	0.6505269071797442	0	NA	3897	1
cg06101750	8	56891335	-0.347173	0.382672	0.36428313559748954	0	NA	3894	1
cg06101761	6	5091721	0.311822	0.214374	0.1457883273535542	0	NA	3896	1
cg06101851	14	104394785	-0.020129700000000004	0.0673013	0.764865093434969	0	NA	3895	1
cg06101959	2	8615754	0.0874789	0.48634	0.8572531356747431	0	NA	3886	1
cg06102017	14	45430428	1.66655	1.01451	0.1004420759325834	0	NA	3897	1
cg06102063	9	95088129	-2.76987	1.35074	0.04030284581263534	0	NA	3826	1
cg06102120	2	8163501	0.503839	0.340587	0.13905336747484412	0	NA	3892	1
cg06102129	16	69158168	-0.174573	0.184526	0.34411706533746783	0	NA	3889	1
cg06102266	11	8042134	0.318143	0.170225	0.061628964886730184	0	NA	3895	1
cg06102292	11	2818516	-0.0503915	0.22828600000000002	0.8252960835423834	0	NA	3895	1
cg06102340	6	8859229	0.23057899999999998	0.202358	0.25451102693851346	0	NA	3896	1
cg06102361	7	99019650	0.112957	0.144147	0.43326096741969305	0	NA	3859	1
cg06102372	15	50144300	-0.0086403	0.152325	0.9547660141469578	0	NA	3895	1
cg06102482	7	100552080	0.045204	0.25751	0.8606532239579285	0	NA	3897	1
cg06102542	10	88011789	0.254166	0.296122	0.39071846391574433	0	NA	3896	1
cg06102564	7	1499461	2.15517	0.906555	0.017439021497189854	0	NA	3868	1
cg06102589	8	37936534	0.184282	0.281482	0.5126706835828376	0	NA	3894	1
cg06102764	6	155295407	0.133049	0.23735299999999998	0.5751021162119978	0	NA	3888	1
cg06102910	1	227084617	-0.170504	0.365884	0.6412114783475948	0	NA	3897	1
cg06103064	11	64897866	-0.583974	0.307191	0.05730034588610453	0	NA	3884	1
cg06103237	2	72169188	-0.108291	0.253202	0.6688796018065866	0	NA	3896	1
cg06103258	5	152603189	-0.0348794	0.194296	0.8575319116407039	0	NA	3892	1
cg06103302	14	65260321	-0.293035	0.303477	0.334248319607612	0	NA	3896	1
cg06103338	20	61667933	-0.13738	0.0785098	0.08014502151141949	0	NA	3894	1
cg06103350	8	125137099	-0.290884	0.234417	0.21464908434926044	0	NA	3894	1
cg06103395	6	42395786	-0.168342	0.263957	0.5236279885077861	0	NA	3896	1
cg06103403	5	80456978	-0.0831373	0.324999	0.7980992012925662	0	NA	3890	1
cg06103618	15	70058463	-0.188881	0.223828	0.39874388748695955	0	NA	3894	1
cg06103812	9	134305632	0.428266	0.439354	0.3296778605072638	0	NA	3896	1
cg06104144	6	117923576	-0.46842600000000006	0.836931	0.5756875716825633	0	NA	3766	1
cg06104278	10	34367147	0.0846737	0.201418	0.6742020698938542	0	NA	3894	1
cg06104343	17	70392577	0.107895	0.186985	0.5639226382618285	0	NA	3891	1
cg06104432	11	118849354	-0.316312	0.371176	0.39410935678693204	0	NA	3897	1
cg06104546	10	114067801	0.80383	1.04032	0.439714322347602	0	NA	3888	1
cg06104589	12	70094294	-0.352107	0.25013	0.1592211073507296	0	NA	3891	1
cg06104742	6	1641550	0.288051	0.293979	0.32716742704820595	0	NA	3892	1
cg06104764	4	77122220	-0.072506	0.249673	0.7715073000344682	0	NA	3897	1
cg06104769	12	45366486	-0.130701	0.150948	0.38656270909023854	0	NA	3866	1
cg06104793	11	134746311	0.197188	0.133972	0.14105874342918698	0	NA	3892	1
cg06104799	3	111389073	0.260635	0.316258	0.40987055611063555	0	NA	3893	1
cg06104972	1	162661336	0.272673	0.21369600000000002	0.20196064056587865	0	NA	3887	1
cg06104989	6	35024898	-0.4003149999999999	0.314543	0.2031288921643187	0	NA	3896	1
cg06105327	7	5686613	-0.0412055	0.0772318	0.5936665908025248	0	NA	3896	1
cg06105378	17	27431041	0.14295300000000002	0.373166	0.7016593183141069	0	NA	3896	1
cg06105546	15	91382867	0.08828830000000001	0.295461	0.7650808919924719	0	NA	3896	1
cg06105596	3	20215702	-0.113864	0.179191	0.525145595264439	0	NA	3888	1
cg06105614	6	158977210	0.218681	0.160498	0.17303528089103853	0	NA	3897	1
cg06105669	6	45416386	0.0032514600000000003	0.210307	0.9876647644333424	0	NA	3897	1
cg06105681	17	16119066	-0.420552	1.00052	0.674241894160005	0	NA	3882	1
cg06105889	7	136971624	-0.358269	0.205119	0.08069984656929755	0	NA	3887	1
cg06105898	11	122164536	-0.115801	0.100809	0.25067274294162356	0	NA	3893	1
cg06105925	5	102898545	0.0725903	0.0821114	0.3766710839760715	0	NA	3893	1
cg06105929	5	55944772	-0.095013	0.28065	0.7349515935374535	0	NA	3895	1
cg06106170	6	163730305	-0.17843	0.304998	0.5585341144608141	0	NA	3897	1
cg06106259	10	7327845	-0.19132	0.190351	0.3148532280002121	0	NA	3892	1
cg06106423	1	167599408	0.238656	0.505058	0.6365472008682994	0	NA	3875	1
cg06106499	2	1098670	0.122474	0.0973811	0.2085084809644109	0	NA	3891	1
cg06106662	5	73234966	0.00585858	0.252421	0.9814831139748318	0	NA	3897	1
cg06106810	14	21868712	-0.169602	0.345877	0.6238837700833209	0	NA	3894	1
cg06106996	9	35756632	-0.44302899999999995	0.852499	0.6032847320207182	0	NA	3893	1
cg06107030	4	3799176	-0.0994128	0.181057	0.5829580451415943	0	NA	3883	1
cg06107066	2	74332468	0.420566	0.288491	0.14489202729046066	0	NA	3897	1
cg06107080	11	47651850	-0.068201	0.147427	0.6436449337723811	0	NA	3813	1
cg06107105	10	11976548	0.074339	0.289538	0.7973714545969811	0	NA	3878	1
cg06107148	12	47605162	-0.297267	0.237341	0.21039172141414775	0	NA	3895	1
cg06107192	5	94850474	-0.0190492	0.186305	0.9185603130267624	0	NA	3839	1
cg06107228	1	8999860	0.449209	0.214522	0.03626000848738903	0	NA	3891	1
cg06107309	6	41134676	-0.0503274	0.273371	0.8539355835643927	0	NA	3896	1
cg06107424	6	148593918	-0.0340132	0.177414	0.8479642414447781	0	NA	3895	1
cg06107434	10	13924607	-0.849868	0.283559	0.0027251928803445616	0	NA	3897	1
cg06107465	2	234715987	-0.475618	0.190064	0.01233510827375818	0	NA	3893	1
cg06107488	14	29253122	0.272041	0.238809	0.25463757906420814	0	NA	3893	1
cg06107544	1	186625391	0.0592401	0.233091	0.7993796026679141	0	NA	3896	1
cg06107670	1	53793923	0.809166	1.00699	0.42165737666042524	0	NA	3890	1
cg06107942	2	74372634	-0.367438	0.251036	0.14327963036991934	0	NA	3888	1
cg06108056	10	87647622	0.051648700000000006	0.201945	0.798139042311403	0	NA	3896	1
cg06108222	10	5496623	0.0339243	0.266242	0.8986087474663464	0	NA	3894	1
cg06108335	14	21152128	-0.369928	0.894838	0.679311961284819	0	NA	3895	1
cg06108458	10	69665196	0.290343	0.176418	0.09981164849693216	0	NA	3884	1
cg06108542	3	160135276	0.34735	0.201665	0.0849951052963076	0	NA	3894	1
cg06108549	3	15382789	0.301793	0.29265	0.30242730352321107	0	NA	3896	1
cg06108551	13	45024897	-0.175738	0.282991	0.5345982537425136	0	NA	3895	1
cg06108565	7	138999656	0.19719	0.322031	0.5403178883511177	0	NA	3894	1
cg06108576	12	91573344	-0.211999	0.289251	0.4636047840574591	0	NA	3882	1
cg06108605	22	25497086	0.210099	0.334388	0.5298015171640604	0	NA	3896	1
cg06108720	1	10092953	0.674479	1.36272	0.6206350339087707	0	NA	3886	1
cg06108849	11	130397805	-0.17337	0.165111	0.2937085060667714	0	NA	3896	1
cg06108882	6	32835220	0.197335	0.236971	0.40499192884527674	0	NA	3896	1
cg06108888	12	106425991	-0.149113	0.24764399999999998	0.5470899762766048	0	NA	3897	1
cg06108900	5	72713907	-0.227669	0.133103	0.0871785638426863	0	NA	3896	1
cg06108945	12	4349715	0.013185199999999998	0.324252	0.9675642124227236	0	NA	3852	1
cg06109044	10	120981542	-0.438524	0.216337	0.04265820511080097	0	NA	3897	1
cg06109111	9	123837773	-0.0155588	0.287618	0.956859186949513	0	NA	3766	1
cg06109275	1	152485838	-0.367092	0.234	0.11670172040046184	0	NA	3886	1
cg06109322	11	64521947	-0.0393843	0.3343050000000001	0.906218613667674	0	NA	3896	1
cg06109339	16	84137453	0.206691	0.283448	0.46587778109190864	0	NA	3896	1
cg06109468	1	170552700	0.139654	0.220681	0.526843353291709	0	NA	3896	1
cg06109496	16	87160200	0.281648	0.163905	0.08573074448779266	0	NA	3896	1
cg06109515	15	31362254	-0.0286256	0.25433	0.9103849627422308	0	NA	3897	1
cg06109608	7	148725758	0.517822	0.851494	0.5430989559903272	0	NA	3895	1
cg06109613	18	54547231	0.0871068	0.243133	0.7201426820214191	0	NA	3893	1
cg06109677	5	125968118	0.338779	0.294397	0.2498327905176231	0	NA	3895	1
cg06109821	11	6505923	0.299297	0.241492	0.2152099470641944	0	NA	3894	1
cg06109846	14	88121706	-0.429774	0.20512	0.03615036867654327	0	NA	3896	1
cg06109873	4	71569793	-0.49787000000000003	0.436789	0.2543525590700271	0	NA	3865	1
cg06109993	8	134686250	0.204983	0.308843	0.5068742537733224	0	NA	3892	1
cg06110059	22	26687750	-0.35192	0.313609	0.26179370551720854	0	NA	3893	1
cg06110081	4	1350335	-0.0655314	0.169096	0.6983567576190639	0	NA	3897	1
cg06110213	1	214285010	0.0839858	0.202326	0.6780676958105802	0	NA	3892	1
cg06110232	2	96841815	-0.0430353	0.244988	0.8605587916804915	0	NA	3894	1
cg06110249	2	20432511	0.330307	0.205262	0.10757326646269057	0	NA	3891	1
cg06110282	5	1520580	0.398518	0.21786	0.06736381822283682	0	NA	3895	1
cg06110305	16	50128025	0.302765	0.22701500000000002	0.18230927952277373	0	NA	3895	1
cg06110400	14	70480944	-0.0545391	0.350832	0.8764614782107296	0	NA	3897	1
cg06110613	16	89465208	-0.0826014	0.303029	0.7851716347360521	0	NA	3891	1
cg06110730	1	53684872	-0.0951637	0.292893	0.7452496136780222	0	NA	3895	1
cg06110780	10	105156483	-2.03562	1.57562	0.19637495715228315	0	NA	3876	1
cg06110898	2	113735410	-0.0750088	0.28211	0.7903278250488086	0	NA	3893	1
cg06110923	12	113259846	-0.17022299999999999	0.283924	0.5488147109444665	0	NA	3896	1
cg06111037	6	150690088	-0.427216	0.335548	0.2029510068543244	0	NA	3894	1
cg06111087	1	28000076	-0.17080499999999998	0.271152	0.528744677495538	0	NA	3896	1
cg06111234	5	79702670	-0.372088	0.272596	0.17225943768538088	0	NA	3892	1
cg06111239	2	202600475	0.0379588	0.141185	0.7880385045116048	0	NA	3895	1
cg06111254	1	66378294	0.06043119999999999	0.163115	0.7110232553730174	0	NA	3798	1
cg06111261	1	233363059	-0.200739	0.167271	0.23010730099951723	0	NA	3874	1
cg06111280	1	16053392	-0.015520399999999998	0.322056	0.9615635296181718	0	NA	3896	1
cg06111475	1	46598516	-0.680226	1.05469	0.5189573242403704	0	NA	3896	1
cg06111498	1	152970557	0.0336536	0.128777	0.7938361976784121	0	NA	3895	1
cg06111534	19	34025181	0.238827	0.257545	0.35375966632144995	0	NA	3894	1
cg06111547	1	56002510	0.269995	0.202029	0.1814129968122187	0	NA	3896	1
cg06111577	10	61719798	-0.0802487	0.347562	0.817400014225626	0	NA	3897	1
cg06111623	5	34757221	0.154388	0.291627	0.5965264138062983	0	NA	3894	1
cg06111767	4	48497549	0.160715	0.336187	0.6326129146397422	0	NA	3886	1
cg06111793	3	33839662	-0.632808	0.721438	0.38040617980919894	0	NA	3895	1
cg06111946	16	70747839	0.331391	0.273593	0.22579753434166225	0	NA	3887	1
cg06112074	11	72434561	-0.012505199999999998	0.316067	0.9684399084640346	0	NA	3895	1
cg06112137	11	43701433	0.055531	0.24225299999999997	0.8186922586409852	0	NA	3895	1
cg06112379	1	184984750	0.0232598	0.21378	0.9133591351287684	0	NA	3889	1
cg06112444	2	38894470	-0.170652	0.633395	0.7876031940562215	0	NA	3887	1
cg06112453	15	26018669	0.236875	0.136084	0.08174445086626078	0	NA	3897	1
cg06112555	5	115328612	0.0658659	0.148479	0.657328807663985	0	NA	3872	1
cg06112558	5	110730555	0.0185602	0.115375	0.872196994251592	0	NA	3724	1
cg06112614	7	45471252	0.032423	0.130301	0.803491083932794	0	NA	3877	1
cg06112642	9	77114483	-0.435634	0.589649	0.4600270935077832	0	NA	3893	1
cg06112781	11	116978658	0.0482264	0.128401	0.7072201718965438	0	NA	3823	1
cg06112816	19	45744953	0.254004	0.294364	0.38819748598839954	0	NA	3884	1
cg06112977	14	68869769	-0.165453	0.283545	0.5595460942384429	0	NA	3895	1
cg06113035	17	77976586	-0.125345	0.276758	0.6506173637274477	0	NA	3892	1
cg06113125	18	46147084	-0.302343	0.28317	0.28565204844130543	0	NA	3896	1
cg06113188	2	121437430	-0.108913	0.353069	0.7577208337743919	0	NA	3896	1
cg06113339	1	25298996	0.04850399999999999	0.289275	0.8668394696667404	0	NA	3897	1
cg06113381	12	125066584	-0.136291	0.429207	0.7508328162078092	0	NA	3896	1
cg06113552	1	54562389	-0.06654	0.0954133	0.48556060247372984	0	NA	3897	1
cg06113659	12	108942978	0.120143	0.231871	0.6043565014602819	0	NA	3891	1
cg06113668	15	44212926	-0.333773	0.211066	0.11379393956914083	0	NA	3890	1
cg06113669	9	124320060	0.319269	0.489505	0.5142539244965629	0	NA	3889	1
cg06113722	5	13783956	-0.158105	0.338488	0.6404341355611363	0	NA	3895	1
cg06113792	2	64713105	0.05999870000000001	0.277679	0.8289315039220814	0	NA	3896	1
cg06113803	1	209260316	0.0431556	0.170551	0.8002401352137578	0	NA	3893	1
cg06113807	14	93480930	0.635907	0.26168400000000003	0.0150964541707123	0	NA	3886	1
cg06113825	7	156969728	0.0224917	0.251519	0.9287453773583767	0	NA	3893	1
cg06113835	4	77705208	0.247704	0.355611	0.4860788968145101	0	NA	3897	1
cg06113872	14	72940383	-0.419216	0.238958	0.07937052975739312	0	NA	3888	1
cg06113904	7	156238764	-0.092386	0.250579	0.7123587185506994	0	NA	3895	1
cg06113913	4	84060418	0.140353	0.156976	0.3712658045932654	0	NA	3896	1
cg06113917	4	66809014	0.00579392	0.0704379	0.9344433673951751	0	NA	3776	1
cg06113963	1	82854349	-0.00430117	0.238434	0.9856075433149822	0	NA	3895	1
cg06114035	14	60043137	0.0343362	0.242467	0.8873866077371183	0	NA	3897	1
cg06114238	21	47960237	0.00365354	0.134046	0.9782556565005189	0	NA	3892	1
cg06114260	10	76796591	0.33073	0.337942	0.327748467080938	0	NA	3896	1
cg06114358	20	48470383	-0.143157	0.386617	0.7111729930380106	0	NA	3894	1
cg06114418	18	20917981	-0.146381	0.295534	0.6203811830916808	0	NA	3896	1
cg06114440	9	138453674	-0.0798134	0.34470700000000004	0.8168954465089605	0	NA	3897	1
cg06114465	11	47422380	0.508867	0.33262800000000003	0.12605679899854444	0	NA	3897	1
cg06114485	6	57498274	-0.627183	0.268295	0.01940479399754866	0	NA	3895	1
cg06114492	21	36168714	0.0968039	0.292876	0.7410005712734977	0	NA	3893	1
cg06114546	16	88645532	-0.25778	0.294852	0.3819717093328955	0	NA	3897	1
cg06114586	6	2656216	0.335805	0.280173	0.23069790049248473	0	NA	3896	1
cg06114934	21	18743503	0.0877109	0.189659	0.6437469486916056	0	NA	3893	1
cg06115039	13	22010588	-0.0525865	0.24646399999999996	0.8310431998817742	0	NA	3897	1
cg06115065	18	48556008	0.399471	0.700446	0.5684678064423061	0	NA	3894	1
cg06115151	10	113112569	-0.00257028	0.189018	0.9891506442258625	0	NA	3894	1
cg06115214	5	136450841	0.088123	0.14462	0.5422979570179638	0	NA	3895	1
cg06115314	7	139742085	-7.11829e-4	0.161086	0.9964742093005047	0	NA	3897	1
cg06115491	3	159750080	0.320882	0.237533	0.1767292616969547	0	NA	3894	1
cg06115562	3	182505578	-0.400073	0.13958	0.004153489287185268	0	NA	3822	1
cg06115838	17	74500335	0.0138572	0.028895	0.6315325709045501	0	NA	3869	1
cg06116251	22	33359846	0.529953	0.362353	0.14359537450793922	0	NA	3895	1
cg06116284	5	2697914	-0.447137	0.275788	0.104951826123472	0	NA	3885	1
cg06116357	9	19975413	-0.0796234	0.331591	0.8102330941108737	0	NA	3897	1
cg06116412	11	11641789	0.0450709	0.12139999999999998	0.7104442803066516	0	NA	3897	1
cg06116549	20	45963043	0.19312000000000001	0.190836	0.3115531666789024	0	NA	3895	1
cg06116638	1	247836990	-0.0437933	0.153428	0.7753129990566401	0	NA	3869	1
cg06116717	5	35779244	0.26975	0.158475	0.08872514943885036	0	NA	3799	1
cg06116839	11	13376988	0.193517	0.378978	0.6096111557526255	0	NA	3884	1
cg06116862	15	52364016	-0.221483	0.22971	0.3349530444341477	0	NA	3896	1
cg06116892	6	41372569	0.405913	0.30919199999999997	0.18924409026922046	0	NA	3896	1
cg06116898	12	29177327	-0.125016	0.145738	0.3909955444728337	0	NA	3784	1
cg06117032	5	43067114	-0.323643	1.2544	0.7964021082982816	0	NA	3894	1
cg06117039	13	99113019	0.219409	0.318725	0.4912034718962178	0	NA	3893	1
cg06117223	3	172355911	-0.356674	0.171524	0.03757685575896263	0	NA	3876	1
cg06117256	22	32478849	0.312613	0.235736	0.18480167246228843	0	NA	3897	1
cg06117345	5	95592729	-0.16598	0.192849	0.38941796024452985	0	NA	3892	1
cg06117396	4	165817530	-0.0388731	0.145443	0.7892583752184983	0	NA	3886	1
cg06117496	15	96876553	0.455737	0.533039	0.3925629305751295	0	NA	3884	1
cg06117614	9	34702148	-0.187754	0.8299	0.8210171755582162	0	NA	3891	1
cg06117696	5	1755684	0.0237027	0.180816	0.8957061655105651	0	NA	3895	1
cg06117741	14	51223245	0.0277571	0.22522200000000003	0.9019144472929184	0	NA	3895	1
cg06117863	7	101146522	-0.128334	0.329343	0.6967830233675459	0	NA	3894	1
cg06117891	1	181201879	-0.0900727	0.0786383	0.2520414386729826	0	NA	3895	1
cg06117895	19	6473015	0.194398	0.225014	0.38762230482767357	0	NA	3895	1
cg06118008	4	154398436	0.0634961	0.156315	0.6845912030614003	0	NA	3865	1
cg06118042	11	70505252	-0.206459	0.179571	0.2502531802437639	0	NA	3897	1
cg06118088	9	102911492	-0.24663100000000002	0.30872	0.424358557296911	0	NA	3896	1
cg06118111	17	33469458	-0.635224	0.566592	0.2622319964021095	0	NA	3884	1
cg06118206	13	36271766	-0.0661103	0.151476	0.6625169740751543	0	NA	3888	1
cg06118256	9	4310629	0.264596	0.195676	0.17630658305180602	0	NA	3893	1
cg06118281	2	236770275	0.0402051	0.304688	0.8950198982995117	0	NA	3896	1
cg06118287	5	178986559	0.0534229	0.0929273	0.565366242927634	0	NA	3897	1
cg06118333	4	110341102	-0.00627449	0.339727	0.9852645386047736	0	NA	3896	1
cg06118375	17	13265729	0.484376	0.196511	0.013705921048049923	0	NA	3897	1
cg06118408	22	24943363	-0.100268	0.324727	0.757491702308583	0	NA	3894	1
cg06118487	2	159338059	0.08317419999999999	0.202577	0.6813800414532069	0	NA	3895	1
cg06118514	4	8618860	0.121357	0.135172	0.3692938478019974	0	NA	3897	1
cg06118523	12	132990445	0.106104	0.0867048	0.2210508992669049	0	NA	3893	1
cg06118526	6	6558425	0.304613	0.269679	0.258670445834936	0	NA	3895	1
cg06118587	11	10655869	-0.143958	0.244912	0.5566700349429323	0	NA	3897	1
cg06118598	12	94797503	0.12098600000000001	0.149228	0.4175115666371529	0	NA	3822	1
cg06118617	7	108465576	-0.217422	0.200055	0.2771202892652099	0	NA	3897	1
cg06118642	7	73245280	-0.0591718	0.249081	0.8122220114149681	0	NA	3897	1
cg06118712	21	15954439	0.059554499999999996	0.181449	0.7427482051887844	0	NA	3890	1
cg06118782	19	42676062	0.351796	0.291729	0.2278560521026053	0	NA	3893	1
cg06118847	17	26189265	0.143891	0.310043	0.6425760007804149	0	NA	3897	1
cg06119027	3	52448529	0.310655	0.349985	0.3747431710390353	0	NA	3896	1
cg06119206	7	142984226	0.133351	0.363712	0.7138883213842666	0	NA	3897	1
cg06119247	21	34908408	0.0690046	0.204464	0.735747384722946	0	NA	3894	1
cg06119249	9	97765003	0.208597	0.299021	0.485427485362728	0	NA	3889	1
cg06119389	1	219833489	-0.116675	0.135418	0.3889123409315027	0	NA	3892	1
cg06119397	12	104753482	0.139497	0.310467	0.6532055539882815	0	NA	3896	1
cg06119400	16	54958159	-0.20113100000000003	0.158329	0.20396503409529304	0	NA	3833	1
cg06119427	17	80376191	0.40690899999999997	0.554119	0.46274456497390143	0	NA	3887	1
cg06119550	20	35033717	-0.0157629	0.20775	0.9395190492507028	0	NA	3896	1
cg06119564	1	27297530	-0.561736	0.277919	0.04325678818954347	0	NA	3896	1
cg06119721	19	55581514	-0.0937533	0.12615	0.4573672254318344	0	NA	3896	1
cg06119833	14	101692579	-0.403163	0.15201	0.007996591961170056	0	NA	3896	1
cg06119837	5	10700750	0.341574	0.37082	0.35698175193794757	0	NA	3896	1
cg06119932	3	127951617	-0.0124993	0.316468	0.9684947413502061	0	NA	3897	1
cg06120020	3	47863455	-0.0216553	0.369209	0.9532283130678676	0	NA	3893	1
cg06120173	20	42080143	0.413294	0.197794	0.03666117540858113	0	NA	3893	1
cg06120211	10	50626894	-0.402126	0.376178	0.28507959004550887	0	NA	3896	1
cg06120214	7	27234835	0.0625352	0.0860589	0.4674368279981737	0	NA	3893	1
cg06120286	4	2807070	-0.0378001	0.323043	0.9068500720104514	0	NA	3894	1
cg06120302	9	100880366	0.376685	0.530557	0.4777163737111887	0	NA	3896	1
cg06120413	8	10336988	0.21421300000000001	0.308487	0.48743215138819534	0	NA	3894	1
cg06120475	6	28950332	-0.05937509999999999	0.137409	0.6656651851871125	0	NA	3897	1
cg06120527	7	148204377	-0.076171	0.221687	0.7311493409132932	0	NA	3896	1
cg06120646	7	129254787	0.0643904	0.273007	0.8135442385740135	0	NA	3897	1
cg06120719	11	116294175	0.0522796	0.121364	0.6666378336562366	0	NA	3892	1
cg06120750	21	46728676	-0.0920873	0.358446	0.7972505376629573	0	NA	3895	1
cg06120764	7	535820	-0.363076	0.442479	0.4119028226177902	0	NA	3892	1
cg06121031	19	5066714	0.174764	0.338845	0.6060193572850497	0	NA	3895	1
cg06121113	12	6948997	0.0813104	0.190321	0.669213499353681	0	NA	3890	1
cg06121262	1	79797647	0.42145	0.264385	0.11091883004889887	0	NA	3897	1
cg06121272	22	41018064	0.130073	0.236905	0.5829702398049583	0	NA	3894	1
cg06121277	4	5965554	-0.300493	0.182217	0.09912833526608694	0	NA	3892	1
cg06121395	5	77352971	-0.0711056	0.164041	0.6646789008779566	0	NA	3812	1
cg06121412	9	20331530	0.115564	0.23885100000000004	0.6285043808161273	0	NA	3896	1
cg06121525	2	191137187	0.547465	0.31034100000000003	0.07771924416768974	0	NA	3893	1
cg06121623	14	34744560	0.19386	0.185856	0.29691791189276634	0	NA	3897	1
cg06121625	16	4784389	-0.0981025	0.525312	0.8518559288965812	0	NA	3895	1
cg06121644	7	44200059	0.0648789	0.297656	0.8274555703726704	0	NA	3891	1
cg06121692	11	120800454	-0.848697	0.695445	0.22232639613047944	0	NA	3895	1
cg06121719	9	19324638	-0.22813200000000003	0.22578100000000004	0.31229758417950554	0	NA	3878	1
cg06121748	10	34511567	0.140895	0.215432	0.5131044129781803	0	NA	3895	1
cg06121784	15	51455502	0.10293300000000001	0.370891	0.7813739584938688	0	NA	3897	1
cg06121790	11	126333139	0.308089	0.304466	0.311586097646683	0	NA	3897	1
cg06121793	12	58027447	0.480906	0.472312	0.3085850102904692	0	NA	3895	1
cg06121822	2	98823140	0.259811	0.413649	0.5299415003413945	0	NA	3897	1
cg06121900	16	66416551	0.09596809999999999	0.278819	0.7306996576575956	0	NA	3891	1
cg06122175	14	93499028	-0.41364700000000004	0.203004	0.04158696945676673	0	NA	3895	1
cg06122234	11	47929991	-0.0935314	0.285142	0.7428988710669158	0	NA	3896	1
cg06122257	8	48884305	-0.0533375	0.238188	0.8228115719964035	0	NA	3894	1
cg06122269	17	72461026	0.025826000000000002	0.164609	0.8753291759471608	0	NA	3895	1
cg06122361	5	100682581	-0.172631	0.233837	0.4603603752576618	0	NA	3893	1
cg06122405	12	12557018	0.194152	0.144589	0.17934146823898905	0	NA	3717	1
cg06122463	9	98667802	-0.0600342	0.166249	0.7180171118587008	0	NA	3863	1
cg06122489	19	7813167	-0.299234	0.12284699999999998	0.014857801758153632	0	NA	3889	1
cg06122644	4	26180664	0.0652395	0.154384	0.6726021499958967	0	NA	3895	1
cg06122740	12	132535722	0.032523	0.364918	0.9289832591466465	0	NA	3896	1
cg06122876	8	120078756	0.0429335	0.238343	0.8570479571934166	0	NA	3892	1
cg06123011	2	186856002	-0.150817	0.187859	0.4220786648170576	0	NA	3882	1
cg06123169	6	169137688	-0.412579	0.191288	0.031017566849242548	0	NA	3896	1
cg06123174	17	38115470	0.8958079999999999	1.16856	0.4433245138779785	0	NA	3890	1
cg06123179	13	81447974	-0.508892	0.40453	0.20839778190484712	0	NA	3896	1
cg06123229	6	12124943	0.392346	0.385337	0.3085880161265644	0	NA	3895	1
cg06123361	22	45623520	0.0215025	0.208399	0.9178205272903587	0	NA	3896	1
cg06123435	16	82084892	0.123966	0.212724	0.5600581618734062	0	NA	3891	1
cg06123456	6	52468187	0.0710198	0.235045	0.7625346265403261	0	NA	3891	1
cg06123505	18	25688965	-0.239929	0.28381	0.3978953598427217	0	NA	3897	1
cg06123511	4	53065609	0.560641	0.286633	0.050470557932993494	0	NA	3896	1
cg06123543	17	64724782	-0.0569307	0.253497	0.8223049701713362	0	NA	3893	1
cg06123581	12	67428118	0.0658622	0.124392	0.5964773997802055	0	NA	3896	1
cg06123699	3	188817035	-0.113834	0.255636	0.6561049769983308	0	NA	3897	1
cg06123860	18	43955237	-0.449964	0.313037	0.15060018113510415	0	NA	3893	1
cg06123913	17	3707356	-0.0726927	0.198626	0.7143816655806388	0	NA	3897	1
cg06124005	13	33713601	-0.00100523	0.0809318	0.9900899661841752	0	NA	3891	1
cg06124056	1	235100100	-0.379217	0.173634	0.0289621024803944	0	NA	3895	1
cg06124126	9	102984740	0.0167631	0.190635	0.9299299590577281	0	NA	3874	1
cg06124139	6	107220201	0.257652	0.283378	0.3632357693373719	0	NA	3889	1
cg06124243	12	38780698	-0.0529418	0.143814	0.7127786241817884	0	NA	3865	1
cg06124330	17	8598552	-0.13806	0.281922	0.6243391813720469	0	NA	3896	1
cg06124356	5	180687761	-0.256792	0.574737	0.6550200889369583	0	NA	3897	1
cg06124511	6	158830124	-0.11053700000000001	0.142693	0.438547052226262	0	NA	3882	1
cg06124524	5	79270758	0.258181	0.321758	0.4223173342812665	0	NA	3893	1
cg06124668	1	204096028	-0.139217	0.3116	0.655033097432071	0	NA	3895	1
cg06124683	10	127755093	-0.218016	0.199556	0.27461103498688005	0	NA	3893	1
cg06124735	11	28016589	0.121485	0.254319	0.6328726629234145	0	NA	3895	1
cg06124749	19	36023614	0.227975	0.378257	0.5467091503544783	0	NA	3881	1
cg06124782	11	59522482	-0.559308	0.753443	0.4578836750318429	0	NA	3893	1
cg06124834	8	1041194	0.44462500000000005	0.329254	0.17688732293255255	0	NA	3897	1
cg06124892	22	19651051	0.516981	0.388317	0.18307797085490168	0	NA	3896	1
cg06125011	3	194756902	0.169188	0.195689	0.38727158606293216	0	NA	3894	1
cg06125016	17	43432458	-0.0222178	0.340221	0.9479319393145077	0	NA	3894	1
cg06125049	7	50658806	0.347743	0.229869	0.1303335895224228	0	NA	3895	1
cg06125295	8	15479669	-0.0412611	0.126829	0.7449323934865654	0	NA	3781	1
cg06125314	5	138298593	0.550228	0.404178	0.1734028904377996	0	NA	3896	1
cg06125354	11	7618413	-0.16924600000000004	0.192274	0.37873287408603956	0	NA	3897	1
cg06125440	14	25501364	-0.136985	0.24017100000000002	0.5684305369655844	0	NA	3894	1
cg06125455	5	58109177	-0.309032	0.291878	0.28970402449284133	0	NA	3893	1
cg06125488	9	89345705	-0.193348	0.185582	0.297482744461497	0	NA	3896	1
cg06125571	1	11033586	0.4180960000000001	0.26724	0.11770105349874357	0	NA	3895	1
cg06125633	20	62701612	-0.182988	0.308762	0.5534149746785884	0	NA	3897	1
cg06125636	9	140172331	0.186514	0.514187	0.7168023016496525	0	NA	3897	1
cg06125671	11	34385288	0.115497	0.137864	0.40216528250129	0	NA	3730	1
cg06125683	3	40622169	1.07282	1.21075	0.3755750247452219	0	NA	3896	1
cg06125825	9	123657230	0.0358512	0.160301	0.8230302305731579	0	NA	3888	1
cg06125962	10	81205943	0.12371399999999999	0.68375	0.8564189477657104	0	NA	3897	1
cg06125996	5	65114582	0.222479	0.290573	0.44388093405815343	0	NA	3889	1
cg06126055	15	41988330	0.517425	0.565272	0.36000487778811757	0	NA	3895	1
cg06126119	2	201140377	-0.362395	0.380102	0.34037977548555315	0	NA	3893	1
cg06126149	14	51834564	0.0362278	0.153284	0.8131655123969367	0	NA	3894	1
cg06126318	12	12663031	0.6644	0.267458	0.01298689903600772	0	NA	3892	1
cg06126411	15	101469838	0.461588	0.320299	0.14955192612585205	0	NA	3896	1
cg06126483	9	32069870	-0.176106	0.142049	0.21506591777439008	0	NA	3891	1
cg06126503	2	171207814	-0.117147	0.142397	0.4106906465830996	0	NA	3864	1
cg06126530	20	48937834	0.0574022	0.31143199999999993	0.8537648084111695	0	NA	3896	1
cg06126548	8	13241162	0.49646200000000007	0.245143	0.04284750312220793	0	NA	3895	1
cg06126571	18	52617021	0.449021	0.352386	0.2025817279026133	0	NA	3896	1
cg06126581	17	16229132	-0.336522	0.387279	0.38488025210043	0	NA	3895	1
cg06126588	22	44744913	-0.19197	0.199327	0.3355019580030503	0	NA	3895	1
cg06126610	5	72633694	-0.337537	0.167966	0.04447825451374743	0	NA	3896	1
cg06126727	12	19354598	0.19118400000000002	0.144225	0.1849737428314619	0	NA	3771	1
cg06126982	8	125551778	-0.242391	0.9062309999999999	0.7891061249582939	0	NA	3883	1
cg06127003	6	134744165	0.0790462	0.23980999999999997	0.7416870210255111	0	NA	3892	1
cg06127067	12	111984723	-0.0856085	0.173302	0.6213171335592989	0	NA	3894	1
cg06127112	16	19222476	-0.0252535	0.202288	0.9006507437862542	0	NA	3894	1
cg06127160	17	25897247	0.357424	0.241287	0.1385205032964044	0	NA	3896	1
cg06127205	11	86634889	0.0985718	0.265252	0.7101790195426367	0	NA	3896	1
cg06127269	9	116160969	0.18313299999999996	0.286192	0.5222404781869794	0	NA	3889	1
cg06127374	18	20911478	-0.0763903	0.232372	0.7423511481933158	0	NA	3895	1
cg06127426	17	10693972	0.571123	0.302022	0.058624610304817075	0	NA	3895	1
cg06127550	15	75651130	-0.154685	0.348973	0.6575792845388178	0	NA	3896	1
cg06127572	12	68954021	-0.193843	0.420522	0.644828704306321	0	NA	3892	1
cg06127601	5	6607399	0.0919829	0.222357	0.679114220104931	0	NA	3897	1
cg06127662	19	44439600	0.9848069999999999	0.9492649999999999	0.2995300995864929	0	NA	3894	1
cg06127780	6	11596965	-0.0175881	0.151221	0.9074090328782015	0	NA	3835	1
cg06128090	7	73080697	0.0505656	0.158117	0.7491209861275392	0	NA	3894	1
cg06128194	5	168035109	-0.12348299999999998	0.223104	0.5799366188848188	0	NA	3897	1
cg06128258	7	128713952	-0.0115018	0.21247599999999997	0.9568298129379712	0	NA	3895	1
cg06128318	11	12280077	0.519122	0.292484	0.07591883367559846	0	NA	3855	1
cg06128342	3	137883230	0.100084	0.149834	0.5041553710514404	0	NA	3885	1
cg06128434	5	170164737	0.114498	0.145622	0.43171016851424465	0	NA	3866	1
cg06128693	17	81041842	0.12235800000000001	0.169789	0.4711264877298639	0	NA	3897	1
cg06128809	1	151840530	-0.0751878	0.137625	0.5848434438847592	0	NA	3884	1
cg06128826	1	180946766	0.110189	0.248869	0.6579400316722368	0	NA	3895	1
cg06128952	1	247457784	-0.548763	0.325332	0.09164596465321682	0	NA	3886	1
cg06129082	17	27430093	0.419839	0.342739	0.22059311228721912	0	NA	3895	1
cg06129165	4	158141259	-0.0620401	0.0761462	0.41521555025873746	0	NA	3897	1
cg06129198	3	127110143	0.268906	0.258648	0.29849785404059964	0	NA	3894	1
cg06129401	3	72867905	-0.304491	0.25756	0.2371208572629523	0	NA	3895	1
cg06129423	16	29674464	0.459646	0.480763	0.3390338033483054	0	NA	3879	1
cg06129427	5	112534963	-0.155256	0.238095	0.5143522411116237	0	NA	3895	1
cg06129585	1	7268191	-0.252804	0.532052	0.6346807426058902	0	NA	3896	1
cg06129705	5	33840879	0.0320258	0.319319	0.9201108705269877	0	NA	3896	1
cg06129726	18	5578991	0.09787900000000001	0.142902	0.49338309008169123	0	NA	3897	1
cg06129867	19	39138827	-1.49187	0.731494	0.041401788610250144	0	NA	3896	1
cg06130028	7	127849357	0.0578998	0.169295	0.7323468470725207	0	NA	3896	1
cg06130067	8	145734889	0.371173	0.811783	0.6475044458104989	0	NA	3897	1
cg06130176	2	209224388	-0.0909251	0.180745	0.6149239543789999	0	NA	3897	1
cg06130196	16	19106354	-0.533084	0.356765	0.13511915089979357	0	NA	3897	1
cg06130218	13	112837630	-0.130675	0.196839	0.5067751670985026	0	NA	3893	1
cg06130225	13	42386036	-0.0596097	0.214033	0.7806231518949175	0	NA	3849	1
cg06130231	1	91487895	-0.0256272	1.19596	0.9829041251180018	0	NA	3895	1
cg06130252	1	47957194	0.100039	0.373956	0.7890723358171882	0	NA	3897	1
cg06130289	1	11107846	0.143611	0.275206	0.6017880597046212	0	NA	3895	1
cg06130337	15	55651909	-0.0141546	0.242033	0.9533646139975676	0	NA	3894	1
cg06130386	2	62792844	0.069894800000000007	0.22452899999999998	0.7555762158550197	0	NA	3894	1
cg06130458	13	113526074	0.229181	0.308356	0.457339361101607	0	NA	3894	1
cg06130683	12	124844761	0.15085200000000001	0.247044	0.5414458377538687	0	NA	3896	1
cg06130805	20	59694053	-0.0722968	0.155342	0.6416421156972529	0	NA	3893	1
cg06130891	5	72586361	0.00984029	0.182383	0.95697182391055	0	NA	3896	1
cg06130893	12	113770888	-0.644077	0.249916	0.009961181356625827	0	NA	3894	1
cg06130923	1	172608704	-0.293209	0.176557	0.0967728142070025	0	NA	3896	1
cg06130949	7	48128010	-0.266492	0.364742	0.46500425707797516	0	NA	3894	1
cg06131046	8	144957080	-0.23369	0.375193	0.533381276060189	0	NA	3897	1
cg06131173	19	2430548	-0.00664538	0.292017	0.9818442471165697	0	NA	3894	1
cg06131225	19	19715749	-0.370655	0.342279	0.27885142301598076	0	NA	3897	1
cg06131323	3	197120613	-0.10595799999999998	0.294798	0.7192765945949486	0	NA	3886	1
cg06131466	11	66611124	2.33956	0.937864	0.012611265294390364	0	NA	3897	1
cg06131547	22	32339842	-0.268898	0.325598	0.40888414817952123	0	NA	3889	1
cg06131553	18	2607287	-0.241726	0.142921	0.09077456125991268	0	NA	3705	1
cg06131588	8	110693461	-0.0424993	0.0935643	0.6496664615409742	0	NA	3715	1
cg06131595	17	67355149	0.223314	0.180025	0.21480491330611118	0	NA	3893	1
cg06131833	10	118378224	0.0786638	0.143524	0.5836313942887559	0	NA	3896	1
cg06131859	2	143635131	-0.11191499999999999	0.137945	0.41719248817157417	0	NA	3897	1
cg06131895	5	32531950	0.530722	0.220474	0.016075965177668163	0	NA	3870	1
cg06131921	9	133515762	0.189685	0.257727	0.46173559043034895	0	NA	3896	1
cg06132200	2	161071249	-0.0764396	0.130214	0.5571831687449027	0	NA	3895	1
cg06132335	11	70754349	-0.208137	0.275848	0.45052797346774076	0	NA	3896	1
cg06132480	1	30791393	0.11342500000000001	0.11398999999999998	0.31971514464213086	0	NA	3897	1
cg06132598	9	138899436	-0.0207241	0.0863656	0.8103629659724128	0	NA	3895	1
cg06132641	17	14241052	-0.523277	0.311706	0.09320043129160427	0	NA	3897	1
cg06132671	19	17891768	-0.144723	0.150913	0.33756731431578185	0	NA	3885	1
cg06132685	6	57499715	-0.71966	0.265663	0.006750247160002338	0	NA	3896	1
cg06132910	10	17303588	-0.396439	0.341401	0.24555562207543363	0	NA	3895	1
cg06132916	5	145524034	0.502146	0.3216260000000001	0.11845934389677623	0	NA	3897	1
cg06133092	1	108744609	0.346347	0.276458	0.21027795179734046	0	NA	3894	1
cg06133339	9	136445943	0.16065	0.142216	0.25863649227965374	0	NA	3869	1
cg06133360	1	111062033	0.227727	0.190746	0.2325266235442868	0	NA	3896	1
cg06133377	5	124073082	0.015018200000000002	0.163085	0.9266279836095889	0	NA	3894	1
cg06133485	5	37803079	0.132158	0.235053	0.5739472912399803	0	NA	3897	1
cg06133619	14	54150284	0.00677311	0.143202	0.9622760459599475	0	NA	3861	1
cg06133671	3	126646497	0.342392	0.243044	0.1589045223698067	0	NA	3895	1
cg06133769	2	45405210	-0.32995	0.521694	0.5270870734848512	0	NA	3880	1
cg06133774	3	129075605	-0.299596	0.235054	0.20245662537002657	0	NA	3892	1
cg06133784	9	95428317	0.223727	0.212287	0.29193359759408843	0	NA	3897	1
cg06133912	5	176125943	0.0282837	0.173641	0.8706081392434504	0	NA	3895	1
cg06134044	17	74923999	-0.233554	0.278844	0.4022669466686887	0	NA	3894	1
cg06134252	11	76888693	-0.117977	0.386332	0.7600788540386187	0	NA	3894	1
cg06134301	10	44102961	0.104029	0.34289	0.7615935480862508	0	NA	3890	1
cg06134315	22	22562911	-0.0687464	0.192552	0.7210710599199153	0	NA	3896	1
cg06134331	22	24232799	0.224085	0.22646900000000003	0.32243168907849745	0	NA	3896	1
cg06134364	3	124919714	0.00100162	0.219223	0.9963545141099102	0	NA	3896	1
cg06134447	8	10690581	-0.117867	0.363832	0.7459683484697868	0	NA	3897	1
cg06134671	3	69135301	-0.937457	0.864507	0.27819486128564336	0	NA	3886	1
cg06134744	13	77964626	-0.10966	0.214005	0.6083585420698916	0	NA	3895	1
cg06134770	3	36527654	-0.0870974	0.234707	0.7105705644377923	0	NA	3895	1
cg06134879	5	63978653	0.198019	0.138087	0.15156762959964828	0	NA	3890	1
cg06134905	1	85779844	-0.18382	0.24268600000000004	0.44878650639195194	0	NA	3896	1
cg06134913	18	7753486	0.14171	0.146944	0.33485495008616967	0	NA	3803	1
cg06134956	7	91576047	-0.48977000000000004	0.314821	0.11977720201937866	0	NA	3855	1
cg06134980	15	50551582	0.0204504	0.05373039999999999	0.7034916591460558	0	NA	3894	1
cg06135068	16	31034016	0.25272	0.240253	0.2928495012669705	0	NA	3890	1
cg06135074	3	138941041	0.0185891	0.262139	0.943466884302044	0	NA	3897	1
cg06135160	11	36375606	0.130002	0.24269700000000002	0.5921966151009184	0	NA	3895	1
cg06135309	10	6533971	0.24282499999999999	0.239875	0.31139555647593076	0	NA	3895	1
cg06135326	10	119134117	-1.78394	0.973741	0.06694430808729553	0	NA	3896	1
cg06135399	2	207018955	0.259236	0.315317	0.4109949092360958	0	NA	3896	1
cg06135696	11	34353734	-0.535297	0.284827	0.060193184380280026	0	NA	3895	1
cg06135758	6	27342312	0.9038189999999999	0.453505	0.04626542280413377	0	NA	3888	1
cg06135810	22	43042002	0.036254	0.308654	0.9064968206030375	0	NA	3896	1
cg06135899	2	230111194	-0.0834558	0.198184	0.6736801545365563	0	NA	3897	1
cg06135990	22	45192831	0.101514	0.104209	0.32998777067481166	0	NA	3894	1
cg06135995	18	32490231	-0.677535	0.295571	0.02188880671250381	0	NA	3896	1
cg06135996	3	109035397	0.21510800000000002	0.359511	0.5496164536853739	0	NA	3897	1
cg06136007	18	74207395	-0.0590592	0.567845	0.9171647087682755	0	NA	3872	1
cg06136150	6	37233896	-0.157869	0.176398	0.3708089378662527	0	NA	3895	1
cg06136188	20	32937998	-0.09329889999999999	0.208546	0.6546021312493705	0	NA	3896	1
cg06136451	15	94110091	0.542406	0.688955	0.4311132961875293	0	NA	3894	1
cg06136459	5	149425153	-0.23642700000000003	0.228052	0.2998644661145615	0	NA	3895	1
cg06136473	19	42052649	0.135689	0.115554	0.24029588996451054	0	NA	3894	1
cg06136478	1	43283230	0.246029	1.27544	0.8470393580482494	0	NA	3895	1
cg06136483	2	85787401	-0.137166	0.341716	0.688123069515873	0	NA	3895	1
cg06136612	14	52001263	-0.22631899999999996	0.2076	0.2756388852150159	0	NA	3896	1
cg06136628	7	35289993	0.155506	0.174378	0.37251336268447877	0	NA	3896	1
cg06136645	7	148907120	-0.8818820000000002	0.230686	1.319086980819381e-4	0	NA	3895	1
cg06136822	7	33767199	0.252448	0.221894	0.2552472865635473	0	NA	3897	1
cg06136878	1	1182228	0.43062000000000006	0.595389	0.4695212440400229	0	NA	3870	1
cg06137232	2	242176107	0.545535	0.364877	0.13488305577027956	0	NA	3896	1
cg06137317	7	961358	-0.0834526	0.210885	0.6923074439373078	0	NA	3896	1
cg06137439	2	171673870	0.777188	0.578662	0.17924683124909432	0	NA	3897	1
cg06137502	1	27845980	-0.639555	0.365451	0.08011087734612679	0	NA	3897	1
cg06137585	9	71736251	-0.737305	1.01718	0.46854280495820133	0	NA	3894	1
cg06137588	22	25889417	-0.22179900000000002	0.219695	0.31269803504745236	0	NA	3896	1
cg06137594	11	28526541	-0.0113775	0.15512099999999998	0.941530812502679	0	NA	3896	1
cg06137862	1	24271569	-0.273845	0.200726	0.17248175779511843	0	NA	3894	1
cg06137892	1	208172466	0.620749	0.480216	0.1961337322848201	0	NA	3897	1
cg06138160	6	30749576	0.332488	0.274703	0.226142910264561	0	NA	3897	1
cg06138214	14	87778912	-0.524968	0.221773	0.017926093387322446	0	NA	3889	1
cg06138432	2	225382828	0.212515	0.225461	0.34589584039184273	0	NA	3888	1
cg06138483	1	203232680	-0.681772	0.35532	0.055015356790449554	0	NA	3896	1
cg06138539	11	123910669	0.143067	0.253828	0.5730008049646802	0	NA	3890	1
cg06138685	3	32924978	-0.365796	0.263137	0.16448783322843796	0	NA	3896	1
cg06138703	17	7837818	-1.05966	0.339799	0.0018177991749026034	0	NA	3897	1
cg06138830	20	55210169	-0.122331	0.0924523	0.18577564880659747	0	NA	3892	1
cg06138905	3	171825439	-0.09946909999999999	0.214596	0.6429931448612127	0	NA	3895	1
cg06138935	16	49586623	-0.0507107	0.209461	0.808701968322574	0	NA	3894	1
cg06138966	6	98471728	-0.0616301	0.146871	0.674762622874801	0	NA	3794	1
cg06139060	4	77080424	-0.033656	0.21346300000000001	0.8747194668180532	0	NA	3884	1
cg06139199	5	88180499	0.417365	0.550448	0.44831459534392837	0	NA	3893	1
cg06139228	4	184285258	-0.267751	0.278555	0.3364445167485643	0	NA	3897	1
cg06139333	3	193570348	-0.0541586	0.305538	0.8593069086360917	0	NA	3891	1
cg06139360	5	122850619	-0.499617	0.325067	0.12430158039703076	0	NA	3897	1
cg06139546	6	89309497	-0.140706	0.206928	0.49651988309716283	0	NA	3893	1
cg06139582	11	2954355	-0.288384	0.384795	0.4535869837047909	0	NA	3882	1
cg06139668	10	102017712	-0.527256	0.392865	0.17957027180366128	0	NA	3894	1
cg06139753	11	12494050	-0.220816	0.204999	0.2814103668336791	0	NA	3894	1
cg06139832	8	139732061	0.00883974	0.198285	0.9644413018157042	0	NA	3886	1
cg06139910	11	76825716	-0.227507	0.265862	0.392145246982822	0	NA	3892	1
cg06140190	12	112203799	0.421398	0.213112	0.048001558517552306	0	NA	3845	1
cg06140232	9	79631797	0.185785	0.417812	0.6565642414439268	0	NA	3897	1
cg06140233	16	84295044	0.205748	0.180171	0.2534708201064726	0	NA	3893	1
cg06140237	4	41191243	0.016387	0.157513	0.9171408928976038	0	NA	3878	1
cg06140250	12	59990774	-1.18909	1.3304	0.37143756543051437	0	NA	3897	1
cg06140312	2	109537435	-0.421779	0.267311	0.1145980636177002	0	NA	3897	1
cg06140345	9	1200694	-0.265489	0.220742	0.22908788030854685	0	NA	3893	1
cg06140361	5	1887296	0.423022	0.237544	0.07494262197263385	0	NA	3878	1
cg06140396	19	50208144	0.260487	0.331037	0.4313510456237419	0	NA	3896	1
cg06140439	17	42165848	-0.0998715	0.318321	0.753715011560177	0	NA	3894	1
cg06140534	1	246936760	-0.0114222	0.271258	0.9664124025119126	0	NA	3895	1
cg06140553	12	110897602	0.290891	0.391093	0.45700362754601254	0	NA	3897	1
cg06140569	15	45879128	-1.08424	1.18365	0.35965953921680666	0	NA	3897	1
cg06140588	12	24103841	0.198849	0.177251	0.2619263052757817	0	NA	3897	1
cg06140677	3	47319360	0.1587	0.187288	0.3967955629119367	0	NA	3885	1
cg06140833	1	177749559	0.180549	0.0983173	0.06629985699983279	0	NA	3896	1
cg06140903	13	26115875	-0.26816	0.129259	0.03802413979523624	0	NA	3855	1
cg06140973	8	11666281	-0.0588178	0.25645	0.8185938868229088	0	NA	3897	1
cg06140974	7	4284018	0.374339	0.296503	0.20676412051243892	0	NA	3897	1
cg06141080	6	47704202	0.121452	0.269269	0.6519582837620894	0	NA	3897	1
cg06141132	13	109858211	0.355965	0.270809	0.18869467718453298	0	NA	3894	1
cg06141302	2	151632449	-0.00836561	0.105102	0.936559248596743	0	NA	3887	1
cg06141378	12	42488228	0.186357	0.21957	0.3960281170308659	0	NA	3897	1
cg06141400	12	48287587	0.116922	0.297901	0.6946990839154983	0	NA	3897	1
cg06141511	9	77643310	0.6786029999999998	0.763741	0.37425839451032017	0	NA	3889	1
cg06141621	2	241899052	0.0482946	0.289096	0.8673276775232612	0	NA	3894	1
cg06141630	18	579228	-0.378764	0.272198	0.16407332193873753	0	NA	3895	1
cg06141669	1	9222604	0.00434764	0.277702	0.9875090091894652	0	NA	3897	1
cg06141883	1	52521888	-2.56544	1.15086	0.025803901140935004	0	NA	3822	1
cg06141968	7	150938678	0.224916	0.384406	0.5584803924587497	0	NA	3897	1
cg06142206	10	7248606	-0.211971	0.225865	0.34799502761299483	0	NA	3897	1
cg06142580	17	45239865	-0.158168	0.157441	0.31508101782357084	0	NA	3884	1
cg06142662	8	9599057	0.224107	0.17334599999999997	0.19606968083225498	0	NA	3837	1
cg06142693	2	99458161	-0.133432	0.182984	0.46587910661114035	0	NA	3864	1
cg06142735	1	70225382	-0.671449	0.24056300000000003	0.00525200584884644	0	NA	3897	1
cg06142979	8	144692086	1.50419	1.16916	0.19824903241578667	0	NA	3747	1
cg06143328	7	73667763	-0.0479102	0.198094	0.8088918328368331	0	NA	3887	1
cg06143364	3	124330501	0.0482188	0.189311	0.7989495597763541	0	NA	3896	1
cg06143389	15	68862508	-0.0329476	0.306775	0.9144717450146496	0	NA	3896	1
cg06143405	6	90053856	0.0280926	0.140827	0.8418848981709699	0	NA	3754	1
cg06143453	17	17439479	-0.627733	0.300075	0.0364456410653908	0	NA	3893	1
cg06143666	5	95535787	-0.0489648	0.243689	0.8407521246838071	0	NA	3896	1
cg06143708	11	3186569	-0.580331	0.607592	0.3395105838610154	0	NA	3889	1
cg06143806	11	110244072	0.0549449	0.145316	0.7053516033177728	0	NA	3889	1
cg06143823	2	168043610	0.242985	0.287078	0.39732540214977063	0	NA	3894	1
cg06143837	12	27554105	0.0250556	0.24105	0.9172141224216409	0	NA	3876	1
cg06143878	16	61466416	-0.0846404	0.112417	0.45150123726035735	0	NA	3896	1
cg06143886	13	101142914	-0.14801500000000004	0.271791	0.5860346751333646	0	NA	3897	1
cg06143905	8	16859872	0.0772029	0.172461	0.6544027426633969	0	NA	3896	1
cg06144008	7	141035210	0.060876299999999994	0.085043	0.4740965486322774	0	NA	3895	1
cg06144198	2	47797580	-3.98137e-4	0.199116	0.9984046126192406	0	NA	3895	1
cg06144200	3	54390342	-0.39122400000000007	0.199896	0.05033127969407191	0	NA	3893	1
cg06144210	6	136724406	0.115262	0.317636	0.7166986473104844	0	NA	3895	1
cg06144254	1	178534910	-0.0942283	0.228573	0.6801591399622848	0	NA	3897	1
cg06144335	21	36325471	-0.0269743	0.29529	0.9272156777620029	0	NA	3897	1
cg06144591	8	102993021	0.149407	0.15618099999999996	0.33875543136265646	0	NA	3810	1
cg06144658	2	110063507	-0.0629027	0.286608	0.8262816578270222	0	NA	3894	1
cg06144965	17	31181814	0.00147503	0.23692	0.9950325170491562	0	NA	3896	1
cg06144997	9	91588027	-0.0373738	0.335317	0.91125307974565	0	NA	3897	1
cg06145003	15	89755169	0.3487450000000001	0.261388	0.18213690263278895	0	NA	3895	1
cg06145073	20	62795035	0.077705	0.104074	0.4552856035808626	0	NA	3894	1
cg06145110	3	108013109	-0.474185	0.320095	0.13850312060966657	0	NA	3895	1
cg06145216	18	71809058	0.420793	0.344042	0.22129716490897677	0	NA	3892	1
cg06145296	18	25939339	-0.286728	0.205179	0.1622774041167314	0	NA	3896	1
cg06145332	5	109443365	0.566332	0.2155	0.008589085900427616	0	NA	3896	1
cg06145347	11	63952531	0.151494	0.384352	0.6934671110413618	0	NA	3896	1
cg06145348	7	54925689	-0.00422859	0.124388	0.9728810099893601	0	NA	3895	1
cg06145398	18	48493868	-0.202549	0.11659	0.0823384790709185	0	NA	3895	1
cg06145569	1	53686476	1.26813	1.24325	0.307722738714674	0	NA	3897	1
cg06145587	3	126126717	0.0382525	0.283542	0.8926834546580129	0	NA	3895	1
cg06145614	5	9851754	0.294048	0.211811	0.16505894957676914	0	NA	3893	1
cg06145818	2	121468193	-0.0957379	0.206856	0.6434906008099313	0	NA	3896	1
cg06145903	19	19110245	0.306868	0.427958	0.4733422132200472	0	NA	3890	1
cg06145931	2	136510534	0.19653	0.237817	0.40858191808046795	0	NA	3897	1
cg06146064	3	64475080	-0.0098787	0.173433	0.9545772593827082	0	NA	3895	1
cg06146072	4	667199	0.47184200000000004	0.329614	0.15228735015380593	0	NA	3895	1
cg06146121	5	179980606	0.626131	0.26756	0.019275906381257625	0	NA	3893	1
cg06146156	4	106043656	0.0892809	0.220891	0.6860764463447937	0	NA	3896	1
cg06146160	16	1802904	-0.242558	0.319851	0.4482433641354737	0	NA	3893	1
cg06146187	19	10741985	-0.029154800000000005	0.315007	0.9262587920943475	0	NA	3892	1
cg06146261	10	112464891	-0.177919	0.175177	0.30979478069626204	0	NA	3891	1
cg06146452	3	11318781	0.333869	0.267661	0.21226638212220855	0	NA	3895	1
cg06146483	10	27100956	0.320833	0.306828	0.29572521173910554	0	NA	3892	1
cg06146585	2	16695079	0.0152327	0.224926	0.9460060108013237	0	NA	3896	1
cg06146600	7	149246221	0.147086	0.112335	0.1904153144053485	0	NA	3896	1
cg06146784	20	31159689	-0.130787	0.402729	0.7453688660960335	0	NA	3897	1
cg06146795	7	129505366	0.262056	0.195762	0.18068597383208115	0	NA	3892	1
cg06146802	13	113363051	-0.269848	0.348195	0.43834496287217767	0	NA	3896	1
cg06146930	1	28284804	-0.301491	0.326839	0.35629650858917666	0	NA	3891	1
cg06146943	17	78517732	-0.101751	0.260541	0.6961392187036561	0	NA	3895	1
cg06146964	12	6484098	-0.303138	0.314474	0.3350697384000161	0	NA	3897	1
cg06146973	11	19420467	0.053171	0.167881	0.7514572935800767	0	NA	3892	1
cg06147156	11	43927758	0.31927599999999995	0.388971	0.41174759820852763	0	NA	3893	1
cg06147173	6	144018187	0.117223	0.158948	0.46082274142008034	0	NA	3886	1
cg06147190	9	127143971	-0.391742	0.208255	0.059962549370003095	0	NA	3895	1
cg06147355	17	68069760	0.145883	0.267429	0.5854084451242152	0	NA	3896	1
cg06147362	13	44873357	0.559899	0.362219	0.1221656365379644	0	NA	3888	1
cg06147368	8	11664287	0.329053	0.153772	0.032364795598673404	0	NA	3894	1
cg06147398	21	38383599	-0.0828987	0.308964	0.7884592915945909	0	NA	3897	1
cg06147474	2	80752765	0.107183	0.277924	0.6997516084159227	0	NA	3896	1
cg06147496	21	26275884	-0.18065	0.201266	0.36941569641090954	0	NA	3893	1
cg06147728	3	43934530	0.147353	0.330164	0.6553787913476837	0	NA	3888	1
cg06147876	1	22577605	-0.14978	0.171073	0.3812841436255957	0	NA	3892	1
cg06147887	12	46156448	-0.00534632	0.165243	0.9741895144038509	0	NA	3825	1
cg06147930	7	12664134	-0.150236	0.163319	0.3576286928238408	0	NA	3816	1
cg06148145	3	186926208	0.0135598	0.251193	0.9569498240917911	0	NA	3896	1
cg06148154	5	134510531	0.370794	0.192147	0.05363890095539017	0	NA	3897	1
cg06148181	17	73285224	1.81323	1.40939	0.19825630404719305	0	NA	3897	1
cg06148273	5	82602600	-0.29476	0.382856	0.4413605068235131	0	NA	3896	1
cg06148337	1	212253996	0.00129607	0.147767	0.9930018137770057	0	NA	3814	1
cg06148396	21	40823613	0.351962	0.164387	0.03226941085656168	0	NA	3896	1
cg06148426	22	23562924	0.660127	0.393499	0.09342864944975528	0	NA	3897	1
cg06148512	8	72274287	0.440554	0.498978	0.3772834555948819	0	NA	3894	1
cg06148562	14	94213017	0.145202	0.227871	0.5239871499733049	0	NA	3893	1
cg06149018	12	6709750	0.417518	0.270632	0.12289101293193065	0	NA	3890	1
cg06149158	1	59044110	-0.288291	0.398938	0.4698973223627836	0	NA	3885	1
cg06149204	3	119530095	-0.152924	0.3154640000000001	0.627847338889427	0	NA	3894	1
cg06149261	10	90945226	0.256919	0.266549	0.33511032483083564	0	NA	3888	1
cg06149268	7	36231933	0.256354	0.49643000000000004	0.6055785148126802	0	NA	3893	1
cg06149279	19	11671373	-0.538037	0.468573	0.2508670886842663	0	NA	3892	1
cg06149408	2	213403621	-0.0311486	0.514411	0.9517160248071168	0	NA	3896	1
cg06149446	16	56279497	0.28384	0.402418	0.48060101121557197	0	NA	3896	1
cg06149604	1	113933334	-0.543329	0.884871	0.5392017312959858	0	NA	3835	1
cg06149826	2	54800117	-0.457162	0.280226	0.10280496395928237	0	NA	3897	1
cg06149863	15	51915965	-0.655456	0.34518	0.05758002631851079	0	NA	3895	1
cg06149971	11	12184158	0.710283	0.303811	0.019391878983653413	0	NA	3897	1
cg06150007	3	114998690	-0.318615	0.309731	0.3036286826247225	0	NA	3896	1
cg06150068	2	23929277	-0.288656	0.305547	0.3448024483770059	0	NA	3897	1
cg06150151	10	3282783	-0.00432741	0.0663311	0.9479832852229121	0	NA	3896	1
cg06150237	14	21055390	0.171508	0.14613399999999999	0.24054119302586477	0	NA	3810	1
cg06150260	1	11004356	-0.354387	0.788631	0.6531648717781771	0	NA	3897	1
cg06150293	1	204111216	0.0759445	0.294089	0.7962244269034333	0	NA	3897	1
cg06150297	17	5974352	0.00356	0.531295	0.994653727625338	0	NA	3866	1
cg06150394	20	45803102	0.364446	0.304506	0.23136759395153272	0	NA	3892	1
cg06150437	14	101363051	0.0174693	0.116604	0.8809087359555029	0	NA	3893	1
cg06150574	3	56852768	0.0134028	0.251066	0.9574262938362007	0	NA	3894	1
cg06150608	17	46826314	-0.0701609	0.166673	0.6737920284330381	0	NA	3851	1
cg06150638	17	8485315	-0.34792	0.329265	0.290668387988084	0	NA	3896	1
cg06150740	22	48654260	-0.0837919	0.201315	0.677246951854203	0	NA	3892	1
cg06150815	1	111970931	-0.0158328	0.3491	0.9638257884034523	0	NA	3897	1
cg06150821	7	2855021	-0.241057	0.302808	0.42599013040757117	0	NA	3897	1
cg06150841	1	61606693	0.312305	0.457439	0.4947806863445041	0	NA	3895	1
cg06150905	17	80744499	-0.673351	0.370524	0.06917212557131311	0	NA	3897	1
cg06151009	17	47598261	-0.116246	0.352936	0.7418771760254741	0	NA	3897	1
cg06151364	6	45711008	-0.23213	0.34106000000000003	0.4961161572564672	0	NA	3897	1
cg06151468	19	41031573	0.279356	0.16074	0.08222190797208581	0	NA	3896	1
cg06151559	5	130537135	-0.155325	0.233356	0.5056579119431226	0	NA	3896	1
cg06151572	5	130970965	-0.0218649	1.81397	0.9903828378105439	0	NA	3753	1
cg06151579	1	14862767	0.0881261	0.161294	0.5848120654912254	0	NA	3896	1
cg06151739	11	113120580	-0.166727	0.142533	0.2421043488971907	0	NA	3896	1
cg06151988	20	35089589	0.795093	0.688069	0.24786832269069284	0	NA	3864	1
cg06152010	13	100136939	-0.22932	0.306249	0.4539762858160977	0	NA	3897	1
cg06152029	22	27936173	-0.38516900000000004	0.257143	0.1341647914234071	0	NA	3894	1
cg06152049	11	61640586	-0.0671146	0.306173	0.8264904942405966	0	NA	3896	1
cg06152112	12	113689379	-0.0626261	0.414896	0.8800198185366133	0	NA	3897	1
cg06152151	15	41523173	-0.0359912	1.27493	0.9774787564445176	0	NA	3897	1
cg06152223	9	124464871	-0.126012	0.313337	0.6875653572542741	0	NA	3886	1
cg06152276	16	3526120	0.322158	0.225981	0.15398449267859454	0	NA	3897	1
cg06152332	4	30725713	0.301009	0.24996	0.22850120508467128	0	NA	3897	1
cg06152354	1	229649855	0.246519	0.14052	0.07937330981213418	0	NA	3897	1
cg06152407	1	183807674	0.293472	0.211185	0.16463696180038562	0	NA	3896	1
cg06152409	2	34330068	-0.24018200000000003	0.228666	0.2935518646575982	0	NA	3894	1
cg06152544	15	64188966	0.176249	0.315052	0.5758694621939868	0	NA	3897	1
cg06152601	17	80444748	-0.22687900000000003	0.312046	0.4671836352846559	0	NA	3897	1
cg06152775	21	36573833	0.0697138	0.126561	0.5817491097013411	0	NA	3895	1
cg06152865	1	109373336	0.0788905	0.138955	0.57021060612285	0	NA	3897	1
cg06153087	12	50607377	0.248724	0.191621	0.19428743898087594	0	NA	3891	1
cg06153161	20	55821217	0.23381699999999997	0.218886	0.2854241756252012	0	NA	3895	1
cg06153245	18	65131595	-0.270064	0.330749	0.41420136083472664	0	NA	3897	1
cg06153257	6	44129829	0.00682569	0.240583	0.9773658898419552	0	NA	3896	1
cg06153314	9	137413163	0.101125	0.318739	0.7510418870070573	0	NA	3894	1
cg06153387	15	70644758	-0.19889000000000004	0.28845	0.49050054942674215	0	NA	3894	1
cg06153410	3	124276792	-0.0424612	0.335974	0.8994292342812761	0	NA	3890	1
cg06153564	11	82676972	0.0587547	0.192132	0.7597540179762365	0	NA	3893	1
cg06153632	7	71912411	0.014057100000000001	0.159947	0.9299672940732769	0	NA	3896	1
cg06153749	7	73151942	-0.139247	0.315023	0.6584735077964909	0	NA	3895	1
cg06153788	22	41201715	-0.121798	0.267429	0.6487923573683977	0	NA	3897	1
cg06153917	7	150146792	-0.18615	0.294557	0.5274091145528255	0	NA	3887	1
cg06153964	8	65775867	0.0373105	0.182122	0.8376772731030873	0	NA	3894	1
cg06153985	5	80690092	0.190678	0.348394	0.5841687719719948	0	NA	3800	1
cg06154033	12	88782753	0.0373433	0.24008	0.8763914955532257	0	NA	3897	1
cg06154058	12	110783987	0.461147	0.279787	0.09931012163895367	0	NA	3892	1
cg06154200	9	733521	0.47275200000000006	0.28567	0.09794711585617144	0	NA	3895	1
cg06154315	12	113436953	-0.00442025	0.303169	0.9883671342481535	0	NA	3896	1
cg06154338	1	201084682	0.605484	0.277068	0.028864927009627908	0	NA	3895	1
cg06154464	1	167691182	0.7624669999999999	0.779804	0.3281893333059541	0	NA	3873	1
cg06154628	6	139578730	0.159304	0.215811	0.460414545726531	0	NA	3896	1
cg06154659	22	43511128	-0.220031	0.305352	0.4711670439124704	0	NA	3897	1
cg06154691	2	98328158	0.140844	0.236585	0.5516289742754823	0	NA	3896	1
cg06154807	14	76803921	0.145819	0.216155	0.49992747217947886	0	NA	3896	1
cg06154832	14	93566726	0.169249	0.390114	0.6644010168951473	0	NA	3896	1
cg06154946	20	45487937	-0.0874475	0.250222	0.7267292367703877	0	NA	3896	1
cg06154963	3	150157759	0.348216	0.163195	0.03286391888780806	0	NA	3866	1
cg06155077	7	93204022	-0.7356849999999999	0.560593	0.18940761792523986	0	NA	3897	1
cg06155110	9	132379386	-0.408072	0.36056	0.25772996680065463	0	NA	3896	1
cg06155210	18	73540548	0.0119023	0.0973567	0.9026974220827326	0	NA	3892	1
cg06155434	1	153779989	-0.234762	0.329176	0.47573389128688826	0	NA	3894	1
cg06155638	10	71931119	-0.04485469999999999	0.267544	0.8668558446297132	0	NA	3893	1
cg06155779	1	112332026	0.120256	0.28296	0.6708418273049013	0	NA	3895	1
cg06155909	2	75715402	-0.320383	0.301945	0.2886607709746278	0	NA	3895	1
cg06155911	6	20508907	0.307771	0.14499	0.033778578584115884	0	NA	3829	1
cg06155992	4	7715899	-0.274424	0.279245	0.32573758931807517	0	NA	3895	1
cg06156035	20	2873702	0.0605052	0.221316	0.7845547629688867	0	NA	3895	1
cg06156059	14	67903955	-0.0281538	0.193054	0.8840525861572529	0	NA	3892	1
cg06156113	21	44197774	-0.161257	0.146353	0.2705329886017948	0	NA	3897	1
cg06156162	18	30781675	0.0184285	0.734294	0.9799776762015076	0	NA	3895	1
cg06156176	6	168860637	-0.0977348	0.288707	0.7349669048224632	0	NA	3897	1
cg06156212	1	7363228	0.0214038	0.11603	0.8536464776533041	0	NA	3865	1
cg06156243	12	10033060	0.121169	0.350439	0.7295204904774726	0	NA	3894	1
cg06156303	1	117224292	-0.27798	0.302792	0.358589570066433	0	NA	3897	1
cg06156421	9	131680187	0.279204	0.351901	0.4275352995146932	0	NA	3895	1
cg06156437	9	92510602	0.0342848	0.276799	0.9014247631728853	0	NA	3896	1
cg06156553	11	7732905	-0.355123	0.193754	0.06682412789437424	0	NA	3896	1
cg06156900	15	34658157	-0.188052	0.25715	0.46460019323240115	0	NA	3895	1
cg06156925	5	53115489	-0.0920942	0.248431	0.7108585067317579	0	NA	3897	1
cg06157072	17	8813215	-0.152524	0.353096	0.6657691436878617	0	NA	3897	1
cg06157097	8	140108689	-0.0038616599999999994	0.0864391	0.9643664235430175	0	NA	3896	1
cg06157265	2	16400037	0.0183966	0.425191	0.9654889573499266	0	NA	3891	1
cg06157313	10	98788828	-0.428674	0.289541	0.13873198663548564	0	NA	3895	1
cg06157379	4	1350275	-0.18671900000000002	0.140865	0.18499962231783373	0	NA	3892	1
cg06157406	16	87632263	-0.326809	0.149106	0.02839469276989759	0	NA	3897	1
cg06157470	1	203100580	0.15047	0.255316	0.5556277831912334	0	NA	3894	1
cg06157602	5	140787575	0.00190641	0.286518	0.9946911402355524	0	NA	3892	1
cg06157677	1	32806968	-0.46306699999999995	0.321526	0.14980620076729534	0	NA	3897	1
cg06157719	4	110737525	0.885876	1.05789	0.4023683425987991	0	NA	3891	1
cg06157779	12	15409058	0.0332616	0.134637	0.8048722351459495	0	NA	3886	1
cg06157815	9	102124357	0.0798488	0.225857	0.7236859159304436	0	NA	3896	1
cg06157837	16	50130934	0.158949	0.10881299999999999	0.14408302690764233	0	NA	3897	1
cg06157895	16	59278971	-0.0274385	0.25252	0.9134731845128061	0	NA	3897	1
cg06157941	3	1133028	0.214133	0.258029	0.40660686713872835	0	NA	3897	1
cg06157981	3	111816606	0.0345257	0.20694	0.8674965891913304	0	NA	3895	1
cg06157991	22	40931208	-0.394514	0.390663	0.3125635185969211	0	NA	3896	1
cg06158035	5	41871337	0.294047	0.145676	0.04353921845027688	0	NA	3894	1
cg06158075	10	46167859	2.26406	1.45236	0.11902396281248205	0	NA	3845	1
cg06158080	5	60456816	0.162574	0.18304	0.3744394313930028	0	NA	3887	1
cg06158157	11	118919004	0.750692	0.377118	0.04652461500069762	0	NA	3897	1
cg06158173	1	53542154	-0.053207899999999995	0.210032	0.8000114000464154	0	NA	3896	1
cg06158190	9	132103871	-0.192439	0.278062	0.4888919439021379	0	NA	3877	1
cg06158237	8	131661720	0.59182	0.378174	0.11759674260271347	0	NA	3892	1
cg06158320	1	46379179	0.0113341	0.31657300000000005	0.9714398518068288	0	NA	3896	1
cg06158471	1	6283054	-0.0742782	0.252838	0.7689276739559326	0	NA	3892	1
cg06158539	8	8637903	0.0763703	0.127526	0.5492658308425378	0	NA	3895	1
cg06158684	3	131377031	0.179611	0.184166	0.32942789530773975	0	NA	3886	1
cg06158754	1	200750374	0.00923349	0.151008	0.9512431731692437	0	NA	3897	1
cg06158759	8	79122363	0.139069	0.2469	0.5732575592715131	0	NA	3896	1
cg06158872	8	11536911	-0.301489	0.347542	0.38567391884637053	0	NA	3897	1
cg06158978	19	44066539	-0.0239675	0.364855	0.9476242520777246	0	NA	3895	1
cg06159004	11	35068850	0.0984857	0.08702199999999999	0.2577465540603083	0	NA	3896	1
cg06159067	1	234648423	0.210409	0.190825	0.2701887185073201	0	NA	3895	1
cg06159131	17	8554556	-0.410289	0.281347	0.14475721422104643	0	NA	3897	1
cg06159278	9	80736139	0.0215836	0.21872	0.9213912222041458	0	NA	3897	1
cg06159323	4	74516954	0.0690897	0.158926	0.6637593334891386	0	NA	3889	1
cg06159344	7	2197663	0.208414	0.23458900000000002	0.37431386113256526	0	NA	3892	1
cg06159476	2	109085448	-0.0945116	0.158566	0.5511488365324947	0	NA	3876	1
cg06159479	20	10627899	0.155408	0.207298	0.45344502823776306	0	NA	3897	1
cg06159490	8	11436860	0.205925	0.339995	0.5447334630205296	0	NA	3896	1
cg06159534	6	39838887	0.13005	0.306589	0.6714319814839853	0	NA	3896	1
cg06159565	9	132209755	-0.360317	0.278898	0.19638100626527474	0	NA	3896	1
cg06159581	4	48164690	0.106154	0.2009	0.5972271258771042	0	NA	3890	1
cg06159593	1	117594602	0.168155	0.184289	0.3615304457193769	0	NA	3897	1
cg06159679	6	148103456	0.106312	0.175954	0.5457084397910454	0	NA	3890	1
cg06159688	12	120942981	0.23233999999999996	0.237577	0.328095779510852	0	NA	3893	1
cg06159720	5	156515612	0.551702	0.233183	0.017983314501477016	0	NA	3893	1
cg06159782	9	93909428	-0.20686	0.317194	0.514300480783112	0	NA	3897	1
cg06159877	10	102016923	0.19027299999999997	0.271968	0.48416752504316934	0	NA	3894	1
cg06160019	2	119745993	-0.0527562	0.134541	0.6949696435245007	0	NA	3895	1
cg06160092	13	45277814	0.028195	0.174541	0.8716697029800385	0	NA	3891	1
cg06160239	9	134545550	-0.228343	0.24706	0.3553608143212049	0	NA	3895	1
cg06160300	8	41568162	0.44818900000000006	0.393045	0.2541615640494793	0	NA	3895	1
cg06160366	5	176942953	0.359438	0.35851	0.3160594509254024	0	NA	3897	1
cg06160395	2	158951468	-0.452566	0.277746	0.10322329025310079	0	NA	3893	1
cg06160539	1	244573354	-0.0256093	0.211728	0.9037276517674081	0	NA	3897	1
cg06160789	18	43430151	0.102605	0.153086	0.5027021467015484	0	NA	3897	1
cg06161010	1	112607098	-0.0711963	0.0878198	0.41753281830696626	0	NA	3897	1
cg06161147	3	33922747	0.20694	0.26137	0.42850578678755463	0	NA	3897	1
cg06161398	9	117279438	-0.204993	0.166114	0.21718423227028255	0	NA	3895	1
cg06161472	9	122096633	-0.0704903	0.095833	0.4620024609077766	0	NA	3896	1
cg06161488	3	53266507	0.130021	0.237692	0.5843686852448634	0	NA	3850	1
cg06161566	19	1345018	0.157551	0.394483	0.6896087845620176	0	NA	3896	1
cg06161627	16	4290812	-0.208867	0.373521	0.5760360910139001	0	NA	3896	1
cg06161723	11	116662685	0.0852034	0.331999	0.79745860803913	0	NA	3893	1
cg06161753	11	114125344	0.408416	0.379677	0.28206445084331033	0	NA	3897	1
cg06161762	2	208030333	-1.23884	1.27927	0.3328466172427696	0	NA	3897	1
cg06161779	21	25801042	-0.289825	0.151286	0.05539789661521307	0	NA	3896	1
cg06161836	8	100025390	0.8915969999999999	0.722421	0.21713612181262656	0	NA	3876	1
cg06161948	19	33592011	-0.060503	0.259846	0.8158842840997789	0	NA	3897	1
cg06162116	5	88042517	0.098578	0.279678	0.7244860938425349	0	NA	3897	1
cg06162267	14	23068712	-0.108787	0.290317	0.7078702183768901	0	NA	3897	1
cg06162304	15	52045071	-0.0941688	0.141184	0.504776331950174	0	NA	3809	1
cg06162386	8	37190058	-0.135165	0.352206	0.7011512330397178	0	NA	3894	1
cg06162500	18	39591184	0.0279556	0.24945899999999996	0.9107719411059214	0	NA	3897	1
cg06162591	16	72172239	-0.0898737	0.3207320000000001	0.779313079105329	0	NA	3897	1
cg06162644	1	211822715	-0.0422547	0.0808925	0.6014223367447078	0	NA	3895	1
cg06162668	2	638091	-0.202966	0.188621	0.2819040111996352	0	NA	3894	1
cg06162718	9	4797342	-0.157605	0.179732	0.38054697304703855	0	NA	3892	1
cg06162742	3	100633287	-0.614818	0.322812	0.05683600984964797	0	NA	3896	1
cg06162745	5	115838409	-0.105347	0.223791	0.637827613914014	0	NA	3896	1
cg06162883	3	52016847	-0.47612100000000007	0.636287	0.4542911303677473	0	NA	3897	1
cg06162995	9	140352098	-0.204525	0.370855	0.5812937986593933	0	NA	3893	1
cg06163040	8	29673081	-0.262242	0.192859	0.17390580842326125	0	NA	3897	1
cg06163144	17	67216785	0.491645	0.185001	0.007871647736841713	0	NA	3881	1
cg06163186	19	3610336	-0.241386	0.30601	0.4302187622454109	0	NA	3896	1
cg06163192	17	37887168	0.22918	0.703704	0.744668970879262	0	NA	3897	1
cg06163367	2	37424473	0.611702	0.351081	0.08144920195226588	0	NA	3894	1
cg06163459	20	43255157	-0.324602	0.336758	0.3350946288491309	0	NA	3894	1
cg06163573	1	18502491	-0.124669	0.181063	0.49111320040018513	0	NA	3896	1
cg06163657	5	68259026	-0.135113	0.167634	0.4202428628586335	0	NA	3896	1
cg06163695	22	27319739	-0.0840378	0.0840875	0.31759662646512576	0	NA	3897	1
cg06163709	3	13571451	0.33661	0.256115	0.18874782126969425	0	NA	3896	1
cg06163824	17	7439449	2.53338e-4	0.274273	0.9992630173217114	0	NA	3896	1
cg06164037	1	234467502	-0.259839	0.362876	0.47395768492280377	0	NA	3895	1
cg06164122	13	99909260	0.488527	0.469595	0.29819330299154007	0	NA	3849	1
cg06164282	20	42550227	0.139409	0.269375	0.6047879001949519	0	NA	3897	1
cg06164364	17	39186669	-0.057592	0.220092	0.7935740274113194	0	NA	3896	1
cg06164433	21	27108531	0.220243	0.621777	0.7231774497584628	0	NA	3895	1
cg06164602	8	87086018	-0.151593	0.13386	0.25743511395064067	0	NA	3839	1
cg06164636	21	46971482	0.321043	0.928336	0.7294732620097097	0	NA	3892	1
cg06164666	11	45420905	-0.070219	0.163137	0.6668831390511017	0	NA	3897	1
cg06164794	11	7651060	-0.216759	0.256849	0.39871630464287083	0	NA	3893	1
cg06164809	6	156973661	0.128267	0.29775	0.6666228358847838	0	NA	3896	1
cg06164935	12	70951615	-0.24524700000000002	0.321831	0.4460381621583239	0	NA	3894	1
cg06164957	1	2005268	-0.134142	0.797645	0.8664475290228555	0	NA	3888	1
cg06165192	20	55578302	-0.0314731	0.0846806	0.7101397827325429	0	NA	3897	1
cg06165213	6	31924984	0.0660325	0.289791	0.8197531411658081	0	NA	3896	1
cg06165411	17	19320830	-0.319623	0.370994	0.38894540554170887	0	NA	3881	1
cg06165434	1	177134188	-0.0931774	0.648356	0.8857268443946881	0	NA	3897	1
cg06165437	1	205037961	0.0708676	0.136216	0.6028830678434531	0	NA	3895	1
cg06165607	12	127244845	-9.74959e-4	0.18345	0.9957596016812151	0	NA	3896	1
cg06165723	1	21962978	0.399514	0.274459	0.14549165918301768	0	NA	3897	1
cg06165726	11	45928048	0.234905	0.19089	0.21848080511526358	0	NA	3897	1
cg06165805	3	124540502	0.0353973	0.314375	0.910351026653871	0	NA	3897	1
cg06165879	4	108641608	-1.27686	1.07334	0.2341982472378952	0	NA	3850	1
cg06165952	12	112111587	0.58203800000000006	0.362673	0.10852546223308716	0	NA	3897	1
cg06166051	2	179696896	-0.254767	0.173776	0.14263044085428006	0	NA	3894	1
cg06166127	12	56360673	-0.0457389	0.999282	0.9634921641778065	0	NA	3858	1
cg06166129	11	34181966	0.24661600000000003	0.313056	0.43083148576353464	0	NA	3897	1
cg06166187	9	13190292	4.27722e-4	0.120899	0.9971772134740401	0	NA	3770	1
cg06166203	18	77554951	-0.26149	0.488118	0.5921585576746371	0	NA	3891	1
cg06166295	19	12760206	0.227603	0.24856	0.3598314246177168	0	NA	3895	1
cg06166314	1	25445408	-0.0120292	0.318278	0.9698514240682303	0	NA	3895	1
cg06166537	10	2551774	-0.431714	0.220642	0.05039138862684358	0	NA	3895	1
cg06166583	10	80577448	0.209878	0.371908	0.5725311081027432	0	NA	3893	1
cg06166757	1	11203757	-0.16703	0.352174	0.6352983985592812	0	NA	3897	1
cg06166758	2	112921258	-0.00869245	0.0801174	0.9136019308684229	0	NA	3886	1
cg06166789	19	52474694	-0.34624	0.373172	0.35349600539515225	0	NA	3897	1
cg06166802	21	45076717	0.17886	0.203077	0.3784533282925181	0	NA	3889	1
cg06166970	17	16879502	0.0449049	0.292792	0.878108141779549	0	NA	3894	1
cg06167025	1	59912109	0.122028	0.281999	0.6652146099199989	0	NA	3897	1
cg06167053	2	102685494	0.0855547	0.131259	0.5145297897497533	0	NA	3888	1
cg06167261	17	1927085	-1.28403	0.540624	0.017544729398683522	0	NA	3889	1
cg06167314	17	3698335	-0.219567	0.259182	0.3969094357597121	0	NA	3895	1
cg06167341	1	57272979	-0.14618	0.0864165	0.09072701662244442	0	NA	3897	1
cg06167423	9	116103494	0.121029	0.229019	0.5971751966520283	0	NA	3897	1
cg06167456	12	1906837	-0.0926727	0.221589	0.6757871043279929	0	NA	3883	1
cg06167563	19	19639594	-0.0583798	0.146995	0.6912531599283308	0	NA	3874	1
cg06167721	2	240734703	-0.22928000000000004	0.212555	0.2807279443143451	0	NA	3858	1
cg06167827	1	247711545	0.215452	0.760703	0.7770024580936928	0	NA	3897	1
cg06167853	15	31421610	0.79572	0.841201	0.34418263051646153	0	NA	3891	1
cg06167858	5	35090826	0.129334	0.311401	0.6779007593553328	0	NA	3893	1
cg06167894	7	100199826	-0.17601600000000003	0.284864	0.5366446506570639	0	NA	3894	1
cg06167953	11	86170558	0.264886	0.300553	0.37813990907705247	0	NA	3894	1
cg06168007	14	78708786	0.534462	0.260568	0.040253108499616184	0	NA	3897	1
cg06168473	22	47101046	0.384593	0.259897	0.13892927933509894	0	NA	3894	1
cg06168539	12	53650032	-0.0683149	0.310817	0.82603362663363	0	NA	3890	1
cg06168622	1	168155364	-0.34601	0.299801	0.2484459570092962	0	NA	3892	1
cg06168656	12	53301031	-0.0429356	0.0844038	0.6109676144180118	0	NA	3895	1
cg06168856	12	113346982	0.144816	0.199774	0.46851391095280315	0	NA	3896	1
cg06168992	6	15753227	-0.643545	0.284365	0.02362983581280144	0	NA	3894	1
cg06169052	3	126136881	0.0720094	0.193022	0.7091014261014013	0	NA	3896	1
cg06169091	1	18678286	-0.0343278	0.128879	0.7899644205883428	0	NA	3892	1
cg06169108	1	157112687	-0.105317	0.230467	0.6476910648759125	0	NA	3895	1
cg06169135	2	231825892	0.0764103	0.138574	0.5813565510239018	0	NA	3897	1
cg06169148	13	114837739	0.12289999999999998	0.302185	0.6842250333950515	0	NA	3896	1
cg06169245	1	41231301	0.188693	0.375266	0.6150875521169421	0	NA	3896	1
cg06169284	1	41939629	-0.618431	0.327195	0.05874469726489841	0	NA	3890	1
cg06169291	11	44578725	-0.272105	0.306311	0.3743637069033159	0	NA	3897	1
cg06169595	14	93651178	0.758696	0.9693070000000001	0.43379153981659613	0	NA	3896	1
cg06169771	17	27459236	-0.911243	0.514343	0.07645034143766398	0	NA	3895	1
cg06169878	5	175282288	0.0473554	0.321756	0.8829915361455368	0	NA	3895	1
cg06170176	21	46824221	0.134485	0.25319	0.5953062681049883	0	NA	3897	1
cg06170202	9	13450902	0.109094	0.396417	0.7831625063489244	0	NA	3896	1
cg06170266	16	31886009	0.529371	0.421594	0.20924591124860384	0	NA	3885	1
cg06170341	10	123302612	-0.295323	0.31518	0.34875963507140856	0	NA	3897	1
cg06170374	11	37533403	0.173058	0.198552	0.3834264196012154	0	NA	3895	1
cg06170501	19	11211207	-0.0504897	0.368529	0.891028163406415	0	NA	3896	1
cg06170502	11	111646082	-0.0687616	0.157952	0.663321277208334	0	NA	3885	1
cg06170717	15	57107157	-0.307717	0.24408300000000002	0.20741464759891493	0	NA	3894	1
cg06170720	1	6537609	0.295795	0.365177	0.4179376103546091	0	NA	3896	1
cg06170961	1	28241765	-0.22856300000000002	0.325708	0.4828400433983367	0	NA	3894	1
cg06171008	5	115231542	-0.177889	0.323764	0.5827033013040114	0	NA	3895	1
cg06171022	12	111493098	0.0634165	0.323254	0.8444679976365691	0	NA	3896	1
cg06171088	11	7626964	0.44561	0.364448	0.22144361752038944	0	NA	3897	1
cg06171186	1	72433704	0.366551	0.117783	0.0018576943960601018	0	NA	3897	1
cg06171524	5	153825440	0.0839816	0.92859	0.9279376396287371	0	NA	3897	1
cg06171617	5	90648918	-0.351852	0.30601700000000004	0.2502347992988444	0	NA	3890	1
cg06171633	15	41806382	0.198048	0.367971	0.5904277096031543	0	NA	3890	1
cg06171637	4	89377972	-0.583555	1.10566	0.5976459093511678	0	NA	3897	1
cg06171684	7	17359185	0.0483468	0.314378	0.8777788117663089	0	NA	3897	1
cg06171777	9	97408530	0.0717675	0.343776	0.8346337314243983	0	NA	3897	1
cg06171839	6	38110720	0.212256	0.247707	0.3915093642813766	0	NA	3896	1
cg06171849	5	117017875	0.0680946	0.266118	0.7980425519129786	0	NA	3896	1
cg06171889	2	219722808	-0.12224099999999999	0.102993	0.235272397976206	0	NA	3896	1
cg06171978	5	23820947	0.325698	0.227001	0.15134790872494297	0	NA	3891	1
cg06172089	1	62051523	0.0936212	0.174889	0.592430098989345	0	NA	3884	1
cg06172191	12	21728772	0.0153429	0.226984	0.9461083284952642	0	NA	3896	1
cg06172217	14	105879187	-0.21439	0.264004	0.41675087564901103	0	NA	3895	1
cg06172310	8	98713117	-0.182003	0.395405	0.6453043888172106	0	NA	3897	1
cg06172469	6	15533820	-0.173599	0.30154300000000006	0.5648164174398644	0	NA	3897	1
cg06172619	8	93262568	0.288248	0.300867	0.3380335733986333	0	NA	3895	1
cg06172641	2	151348139	-0.220186	0.136699	0.10723727639508392	0	NA	3895	1
cg06172863	12	124194407	0.0493697	0.32503	0.8792715278994107	0	NA	3896	1
cg06172906	17	41210	-0.0963655	0.157238	0.5399663092513027	0	NA	3866	1
cg06173215	3	141747511	-0.10322299999999998	0.319666	0.7467642274009442	0	NA	3896	1
cg06173337	10	123646730	0.104123	0.165959	0.5303957907117584	0	NA	3896	1
cg06173351	5	71730821	0.353919	0.245494	0.14939817515684486	0	NA	3897	1
cg06173447	2	241194059	-0.0656159	0.18969	0.7294094335614576	0	NA	3896	1
cg06173543	2	43848195	-0.105561	0.148323	0.47665256831813874	0	NA	3895	1
cg06173572	3	188285801	-0.246774	0.26047	0.3434257569056669	0	NA	3896	1
cg06173598	19	1156738	0.11345099999999998	0.225216	0.6144419357223174	0	NA	3885	1
cg06173638	21	46648205	-0.126974	0.146481	0.3860356305345816	0	NA	3895	1
cg06173712	17	33204603	-0.408244	0.257707	0.11316183437797452	0	NA	3897	1
cg06173958	14	51412092	-0.350888	0.103448	6.940308577967861e-4	0	NA	3897	1
cg06174004	6	30515975	-0.491236	0.358764	0.17092254117224506	0	NA	3896	1
cg06174196	12	95467866	-0.0017136500000000002	0.22985300000000003	0.9940514928616214	0	NA	3895	1
cg06174215	5	6745767	-0.107893	0.0914317	0.2379845814380786	0	NA	3897	1
cg06174271	8	142456886	-0.0157522	0.137696	0.9089219942961168	0	NA	3893	1
cg06174330	19	46806912	-0.128304	0.219471	0.5588128667320504	0	NA	3893	1
cg06174360	5	138760743	0.23558399999999996	0.280085	0.4002829021849424	0	NA	3897	1
cg06174537	4	526321	-0.444685	0.334646	0.18390666965622382	0	NA	3897	1
cg06174546	2	239171720	0.0377844	0.24384300000000003	0.8768577377764317	0	NA	3891	1
cg06174561	19	51456036	-0.195774	0.0971226	0.04382707330432762	0	NA	3894	1
cg06174623	14	38333497	0.0696946	0.162979	0.6689210112422023	0	NA	3896	1
cg06174706	19	1909668	-0.101503	0.126861	0.42364594767222363	0	NA	3893	1
cg06174718	2	236547589	-0.0143568	0.346309	0.9669318767433254	0	NA	3897	1
cg06174908	1	204608014	-0.19133	0.277998	0.49130017169622286	0	NA	3894	1
cg06175101	1	94529767	0.137339	0.20219	0.49697495166201044	0	NA	3897	1
cg06175279	20	45430037	0.127777	0.152778	0.40295391047260004	0	NA	3891	1
cg06175415	5	180070031	0.148371	0.27783	0.5933171798133996	0	NA	3895	1
cg06175418	5	133453774	-0.0027195899999999996	0.285673	0.9924043010827099	0	NA	3895	1
cg06175635	19	40136838	0.11722800000000001	0.0795556	0.14060670160111846	0	NA	3866	1
cg06175665	8	70438451	-0.11053	0.181953	0.5435426518092903	0	NA	3897	1
cg06175824	10	73605750	-0.0851364	0.185684	0.6465921561828814	0	NA	3890	1
cg06175843	11	113565295	0.930936	0.387901	0.016398120379032224	0	NA	3897	1
cg06175988	7	30719227	-0.190198	0.0903935	0.035368724705435256	0	NA	3897	1
cg06176111	4	90674837	0.245507	0.266472	0.3568813903550615	0	NA	3897	1
cg06176195	15	25426965	0.0283234	0.197584	0.8860148340431965	0	NA	3891	1
cg06176214	11	67183445	-0.219629	0.249403	0.3785241157019508	0	NA	3894	1
cg06176221	21	36263287	-0.0319764	0.108168	0.767521880951335	0	NA	3883	1
cg06176270	3	127454802	0.204425	0.336588	0.5436220570129418	0	NA	3896	1
cg06176283	15	49074733	0.49260300000000007	0.319142	0.12270394451305296	0	NA	3895	1
cg06176305	2	220842067	-0.14873	0.161966	0.3584727426904927	0	NA	3895	1
cg06176418	5	95189250	-0.0743991	0.353473	0.8332928324106521	0	NA	3896	1
cg06176440	11	125324021	0.377163	0.42332	0.37294833223733675	0	NA	3897	1
cg06176592	16	30076332	-0.472957	0.686689	0.4909806500637395	0	NA	3859	1
cg06176733	15	63413826	-0.129819	0.285582	0.6494136068365624	0	NA	3894	1
cg06176762	7	121856294	0.457151	0.311135	0.1417511366411416	0	NA	3893	1
cg06176777	21	39084502	0.154539	0.155775	0.32116558492530695	0	NA	3895	1
cg06176821	10	88074541	0.485606	0.364351	0.18259835820015335	0	NA	3897	1
cg06176842	13	25028706	0.352301	0.415907	0.39695790459250124	0	NA	3897	1
cg06176876	20	5159289	0.0755558	0.317247	0.8117563778171634	0	NA	3895	1
cg06176927	7	44654888	-0.013978199999999998	0.285636	0.9609694157566498	0	NA	3895	1
cg06176930	1	3472695	0.0270394	0.309205	0.9303153111929391	0	NA	3894	1
cg06177255	4	986645	-0.375291	0.308903	0.22439837414695557	0	NA	3894	1
cg06177396	19	34971790	-0.0908493	0.142452	0.5236339777550356	0	NA	3894	1
cg06177428	20	557968	0.109364	0.254216	0.667049370025484	0	NA	3895	1
cg06177522	9	126773887	0.479898	0.499324	0.33650420189641067	0	NA	3860	1
cg06177560	4	38452151	0.00747621	0.288381	0.9793173461163021	0	NA	3888	1
cg06177697	8	27333095	-0.199926	0.280136	0.47542830081798226	0	NA	3892	1
cg06177794	8	19808531	0.005663400000000001	0.203393	0.9777860812513078	0	NA	3895	1
cg06177986	9	101984284	-1.18136	1.27079	0.3525645262726721	0	NA	3892	1
cg06178031	9	97563076	0.217534	0.267892	0.41677943115651417	0	NA	3889	1
cg06178312	12	98549057	-0.14689	0.304163	0.6291441268333096	0	NA	3896	1
cg06178326	2	28660207	-0.271063	0.29237	0.35386258956724087	0	NA	3895	1
cg06178611	11	92577145	0.0440681	0.340141	0.8969158729616102	0	NA	3891	1
cg06178709	16	73176165	-0.391136	0.21156	0.06448405367271785	0	NA	3890	1
cg06178757	15	49255791	-0.158265	0.538071	0.7686554763781324	0	NA	3864	1
cg06178867	20	23213741	-0.397997	0.276577	0.15014775994506377	0	NA	3888	1
cg06178950	22	25410167	0.308703	0.322222	0.3380403429771961	0	NA	3895	1
cg06178958	22	44245952	-0.188723	0.34995599999999993	0.5896961738451659	0	NA	3894	1
cg06178974	6	306612	0.163089	0.190873	0.39286276744260007	0	NA	3894	1
cg06178994	3	113675257	-0.600999	0.352839	0.08850752415833588	0	NA	3895	1
cg06179054	2	2883407	-0.125629	0.289927	0.6647877411965615	0	NA	3886	1
cg06179222	1	3410984	-0.0902115	0.332843	0.7863655055091525	0	NA	3895	1
cg06179260	3	49384492	-0.262832	0.179516	0.14316263347787087	0	NA	3887	1
cg06179318	17	19148275	0.453036	0.354777	0.20161640721403098	0	NA	3896	1
cg06179465	2	236945813	0.00907759	0.267532	0.9729322871254008	0	NA	3895	1
cg06179558	5	55380948	-0.10633399999999998	0.153907	0.4896298002441705	0	NA	3897	1
cg06179650	11	58962253	-0.241218	0.350744	0.49162133593261065	0	NA	3897	1
cg06179667	2	20877368	-0.0891699	0.203701	0.6615682770292315	0	NA	3895	1
cg06179698	2	176671985	-0.0539624	0.178582	0.7625212898290508	0	NA	3896	1
cg06179788	15	101782902	0.627895	1.17267	0.5923452975700078	0	NA	3895	1
cg06179800	13	24854830	0.106442	0.140629	0.4491101592500764	0	NA	3882	1
cg06179849	15	75182234	-0.942567	1.34542	0.48356857074773135	0	NA	3897	1
cg06179915	8	49177161	-0.10392600000000002	0.206601	0.6149448851570497	0	NA	3895	1
cg06180096	19	36113624	0.622447	0.317814	0.050168316666710656	0	NA	3894	1
cg06180119	2	8520579	0.17358499999999996	0.291951	0.5521316392735588	0	NA	3881	1
cg06180168	2	7650777	0.383416	0.327067	0.2410823304460213	0	NA	3892	1
cg06180200	19	39402936	-0.0324962	0.174562	0.8523204675788696	0	NA	3897	1
cg06180291	7	24985953	-0.295823	0.27165	0.2761601356117645	0	NA	3890	1
cg06180425	12	66459032	0.11637900000000001	0.168729	0.49035823007273577	0	NA	3883	1
cg06180430	8	145715056	-0.141461	0.307841	0.6458563534981908	0	NA	3897	1
cg06180614	19	42873722	0.729045	0.796804	0.36021183086573905	0	NA	3892	1
cg06180621	12	124246917	0.141371	0.599944	0.81371177849068	0	NA	3857	1
cg06180670	9	124903582	0.201087	0.176622	0.254905017777239	0	NA	3891	1
cg06180683	14	65626566	-0.06010259999999999	0.165182	0.715964917805867	0	NA	3891	1
cg06180758	8	72067596	-0.03326	0.234187	0.8870616371040092	0	NA	3897	1
cg06180762	16	2098163	0.262398	1.50843	0.8619013178262995	0	NA	3834	1
cg06180822	8	48812543	-0.20663	0.202617	0.3078205526700553	0	NA	3897	1
cg06180895	6	1802750	0.19868	0.193857	0.3054202073425776	0	NA	3888	1
cg06180896	17	79086564	0.461772	0.3519630000000001	0.18952344765203744	0	NA	3893	1
cg06180952	8	53898710	-0.08587209999999999	0.536702	0.8728813971190144	0	NA	3893	1
cg06181184	19	48389792	0.18152	0.193731	0.34877434844419286	0	NA	3897	1
cg06181195	10	116335842	0.4105329999999999	0.222705	0.06527154529099728	0	NA	3897	1
cg06181202	13	41026774	-0.294197	0.351706	0.4028817815102895	0	NA	3894	1
cg06181247	1	205027411	-0.255641	0.346044	0.46005707192704653	0	NA	3896	1
cg06181301	19	44645555	-0.430721	0.523807	0.4109121470180283	0	NA	3889	1
cg06181433	10	35628983	-0.111394	0.249699	0.6555155359288996	0	NA	3894	1
cg06181466	4	146438465	-0.0242279	0.244406	0.9210352697781888	0	NA	3891	1
cg06181587	16	87782799	-0.189554	0.315675	0.5481917130699305	0	NA	3886	1
cg06181609	5	10469809	0.0444973	0.3497	0.8987471157565816	0	NA	3897	1
cg06181637	8	27211264	0.21694099999999997	0.200279	0.2787223470182347	0	NA	3896	1
cg06181930	12	34358630	-0.213683	0.265702	0.4212696312677634	0	NA	3897	1
cg06181974	12	104850578	-1.8725900000000002	1.22334	0.12583881173643024	0	NA	3804	1
cg06182002	14	68879349	-0.029707	0.270855	0.9126642645457617	0	NA	3894	1
cg06182080	5	6723352	-0.346595	0.326385	0.28827166976755525	0	NA	3896	1
cg06182111	20	56395410	0.331677	0.266977	0.21411004634511058	0	NA	3896	1
cg06182205	2	24761635	0.0373171	0.245198	0.8790357416170774	0	NA	3895	1
cg06182238	22	41682498	-0.276574	1.34949	0.8376134915813789	0	NA	3896	1
cg06182278	22	37667522	0.248383	0.274678	0.3658523951767516	0	NA	3894	1
cg06182284	1	17814667	0.00843613	0.206823	0.9674640060536118	0	NA	3897	1
cg06182325	1	170566925	0.0967549	0.197679	0.624519874148447	0	NA	3895	1
cg06182337	7	750231	0.226059	0.32565	0.4875707140678099	0	NA	3897	1
cg06182381	7	98259133	0.229513	0.279665	0.4118336023825984	0	NA	3895	1
cg06182386	8	48639781	-0.133818	0.282807	0.6360863198217835	0	NA	3896	1
cg06182390	11	129838947	-0.06126909999999999	0.222399	0.7829384276952452	0	NA	3891	1
cg06182438	4	57685430	0.436552	0.27054	0.10660727257710945	0	NA	3897	1
cg06182503	6	25868814	-0.173786	0.296018	0.557150540460881	0	NA	3896	1
cg06182645	18	22448847	0.107572	0.18929	0.5698366840216318	0	NA	3895	1
cg06182689	8	59906033	0.116604	0.234126	0.6184561894155807	0	NA	3879	1
cg06182700	15	97743247	-0.0892136	0.162669	0.5833922916113716	0	NA	3895	1
cg06182722	5	2696968	-0.568677	0.22155100000000003	0.010264193744918415	0	NA	3889	1
cg06182854	2	186010321	0.583966	0.304261	0.054947266524128395	0	NA	3896	1
cg06182994	17	34225507	0.868982	0.531091	0.101793440239466	0	NA	3897	1
cg06182998	4	28997078	-0.115848	0.144935	0.42411066123721186	0	NA	3889	1
cg06183028	10	60086802	0.0571041	0.229054	0.8031255645541013	0	NA	3896	1
cg06183169	5	88128053	0.229701	0.221727	0.30021933722691313	0	NA	3896	1
cg06183207	2	86561935	0.127728	0.137522	0.3530019171154701	0	NA	3896	1
cg06183333	12	118797525	1.48647	0.588126	0.011488809573363724	0	NA	3890	1
cg06183427	5	1880913	-0.210323	0.11194299999999999	0.0602663265349599	0	NA	3896	1
cg06183531	13	41136971	-5.11393e-7	0.276654	0.9999985251159238	0	NA	3888	1
cg06183644	2	236768549	-0.221506	0.355314	0.5330156842907727	0	NA	3896	1
cg06183689	17	42042199	-0.397783	0.24899299999999996	0.11013937559031901	0	NA	3889	1
cg06183898	15	33406700	0.271308	0.274438	0.32286139523837915	0	NA	3888	1
cg06183934	13	102497245	-0.0503619	0.148166	0.7339304307350689	0	NA	3897	1
cg06183970	14	104213816	0.311371	0.207974	0.1343508224381183	0	NA	3896	1
cg06184109	3	187455006	-0.222411	0.293113	0.44797862390370163	0	NA	3895	1
cg06184199	5	75143942	0.101624	0.22118400000000002	0.6459077673983129	0	NA	3892	1
cg06184219	9	128607213	-0.0895482	0.275738	0.7453640183475247	0	NA	3896	1
cg06184240	10	105036495	-0.09750510000000001	0.30317	0.7477416785734226	0	NA	3865	1
cg06184251	11	109514984	0.148413	0.0916553	0.10539311909097988	0	NA	3897	1
cg06184346	1	78746480	0.0520009	0.133967	0.6978961449326129	0	NA	3897	1
cg06184361	1	226559034	-0.372821	0.358741	0.29868923929983077	0	NA	3897	1
cg06184450	21	46520235	-0.566417	0.323852	0.08029109840530015	0	NA	3895	1
cg06184476	8	125022767	0.112839	0.255445	0.6586809711475705	0	NA	3889	1
cg06184522	2	136878955	-0.161464	0.174582	0.3550384630516279	0	NA	3895	1
cg06184751	6	44158649	0.142138	0.165864	0.39146970179915624	0	NA	3844	1
cg06184782	10	43535387	-0.138897	0.252531	0.5823059291842687	0	NA	3896	1
cg06184794	15	42720968	0.0566227	0.197639	0.7744985780634979	0	NA	3892	1
cg06184813	4	36334077	0.061257500000000006	0.223455	0.7839785955659508	0	NA	3894	1
cg06184863	1	14256749	-0.0972599	0.104697	0.35290697070649024	0	NA	3896	1
cg06184899	14	77842967	0.414352	0.520216	0.425741524657511	0	NA	3883	1
cg06185140	1	170640754	0.5472	0.558646	0.32732746963328824	0	NA	3896	1
cg06185201	3	58188878	0.254541	0.22176300000000002	0.25104847733984376	0	NA	3894	1
cg06185324	16	31546998	-0.910995	0.520361	0.07999793153811338	0	NA	3893	1
cg06185352	16	49439238	-0.0326243	0.259489	0.899949473023836	0	NA	3895	1
cg06185440	6	13272885	-0.337117	0.383943	0.3799224524365671	0	NA	3897	1
cg06185468	22	19683652	-0.340703	0.287274	0.23562774884632084	0	NA	3895	1
cg06185577	11	68960238	-0.145244	0.134138	0.2788992787835466	0	NA	3897	1
cg06185593	15	55348912	0.590614	0.247859	0.017178593672229344	0	NA	3895	1
cg06185613	22	38722492	-0.491412	0.350902	0.16138603113605957	0	NA	3887	1
cg06185703	10	104874603	-0.213177	0.185197	0.24969835394091291	0	NA	3894	1
cg06185885	7	2338864	0.129398	0.178955	0.4696334183991734	0	NA	3897	1
cg06185934	6	37391436	-0.567854	0.22538	0.011750817737455696	0	NA	3891	1
cg06185965	17	29107664	-0.0322578	0.275098	0.9066545732323092	0	NA	3895	1
cg06186108	14	101701412	-0.044887	0.299785	0.8809771332248051	0	NA	3896	1
cg06186120	3	129037059	-0.955338	0.494544	0.053389713939752885	0	NA	3884	1
cg06186172	17	8692762	0.20903599999999997	0.265831	0.4316629231454209	0	NA	3887	1
cg06186202	3	147099476	-0.21257800000000002	0.22162	0.3374577823074276	0	NA	3894	1
cg06186294	19	40757906	0.028872300000000004	0.325614	0.9293439148912691	0	NA	3897	1
cg06186468	12	55385545	0.346034	0.359287	0.3354907912122602	0	NA	3895	1
cg06186474	1	6786573	0.45436	0.246411	0.06519608418403623	0	NA	3893	1
cg06186575	3	119452169	-0.147804	0.183437	0.4203881536749355	0	NA	3888	1
cg06186632	17	8735063	-0.152839	0.334871	0.6480940448871644	0	NA	3890	1
cg06186663	14	81687575	-1.15657	0.997922	0.2464650071598982	0	NA	3896	1
cg06186679	13	102314308	-0.0629766	0.12798	0.622661676694044	0	NA	3857	1
cg06186927	5	33843756	-0.49281	0.377676	0.19194440632039286	0	NA	3897	1
cg06187000	10	29122007	0.031167799999999996	0.315556	0.9213200484149369	0	NA	3894	1
cg06187132	1	10857761	-0.176333	0.380894	0.6434037397869913	0	NA	3897	1
cg06187156	4	7649055	-0.372624	0.344577	0.27952124471583306	0	NA	3892	1
cg06187202	4	185606288	-0.201871	0.203769	0.3218391583215908	0	NA	3881	1
cg06187243	5	110407365	-0.0786641	0.13639	0.5641025671402209	0	NA	3895	1
cg06187252	5	89705784	-0.503748	0.566974	0.3742798208159771	0	NA	3861	1
cg06187301	16	89202887	0.36684	0.309487	0.2358923929238848	0	NA	3889	1
cg06187402	3	24844156	-0.219139	0.222856	0.32544944415299654	0	NA	3896	1
cg06187522	3	46000100	0.00782749	0.270555	0.9769194349567014	0	NA	3893	1
cg06187632	9	16276387	-0.38445	0.341975	0.2609260748462553	0	NA	3896	1
cg06187691	14	74551390	-0.234639	0.717369	0.7436053250565069	0	NA	3843	1
cg06187764	2	27844314	0.8761089999999999	0.401778	0.029214508873985353	0	NA	3897	1
cg06188006	8	115916091	0.233505	0.281869	0.40743452559467996	0	NA	3895	1
cg06188010	5	180627716	0.21724099999999996	0.152795	0.15508989000630985	0	NA	3897	1
cg06188045	11	10626010	-0.446942	0.313162	0.1535248368672819	0	NA	3891	1
cg06188331	18	47203926	-0.00402944	0.257196	0.9875002082119677	0	NA	3896	1
cg06188439	6	45537180	-0.198183	0.261509	0.4485444389947228	0	NA	3896	1
cg06188448	16	3108453	-1.33637	0.602814	0.026630873296757087	0	NA	3896	1
cg06188449	1	67318905	-0.214218	0.30132	0.4771264372649526	0	NA	3895	1
cg06188476	4	141622275	-0.115723	0.184851	0.5312926793691883	0	NA	3896	1
cg06188566	5	151124982	-0.0570113	0.315257	0.8564926072101154	0	NA	3894	1
cg06188568	2	68405739	-0.27427000000000007	0.368493	0.4566939177763709	0	NA	3893	1
cg06188585	1	246469182	0.208565	0.266665	0.4341419159576185	0	NA	3897	1
cg06188663	9	117669965	-0.0663914	0.198612	0.7381706339010614	0	NA	3893	1
cg06188746	7	27179800	0.374322	0.275051	0.17353943995953744	0	NA	3890	1
cg06188748	11	13461901	0.111749	0.269558	0.6784612226397091	0	NA	3897	1
cg06188834	2	48838022	0.0145873	0.177626	0.9345483663150841	0	NA	3894	1
cg06189036	3	73348484	-0.262246	0.2425	0.2795073038141784	0	NA	3890	1
cg06189126	14	25211322	-1.12614	0.582619	0.053249419881204935	0	NA	3855	1
cg06189268	2	3491346	0.230458	0.285363	0.4193232251698615	0	NA	3897	1
cg06189375	2	44824407	0.0846161	0.153349	0.5810937796610492	0	NA	3859	1
cg06189459	11	55737423	-0.154639	0.137126	0.2594404457994361	0	NA	3813	1
cg06189528	9	133245039	-0.0375675	0.294418	0.8984661676671957	0	NA	3896	1
cg06189671	15	45477480	0.11718	0.280365	0.675979897665397	0	NA	3892	1
cg06189809	14	22562979	-0.0788048	0.22603600000000001	0.7273608929731386	0	NA	3890	1
cg06189859	1	19667392	-0.564847	0.304459	0.06356079704584058	0	NA	3891	1
cg06189907	12	71426348	0.578127	0.306212	0.0590265011009267	0	NA	3895	1
cg06190019	17	76524289	-0.505666	0.255766	0.04803428637880611	0	NA	3893	1
cg06190032	8	70745559	0.630975	0.665218	0.342862942963108	0	NA	3888	1
cg06190167	3	44157590	-0.0665119	0.312033	0.8312048019124807	0	NA	3893	1
cg06190172	3	158391040	-0.166267	0.198316	0.40180930099595985	0	NA	3894	1
cg06190173	2	113979433	0.127446	0.139142	0.3596973230746522	0	NA	3891	1
cg06190257	1	235820710	-0.10631400000000002	0.23015799999999997	0.6441405087192931	0	NA	3890	1
cg06190487	9	134754211	-0.227633	0.300838	0.4492517544286049	0	NA	3895	1
cg06190555	9	134777001	-0.637934	0.396872	0.10796557450155778	0	NA	3897	1
cg06190607	8	110601914	0.365547	0.246784	0.13854190979200695	0	NA	3897	1
cg06190752	21	44885171	0.00223508	0.311451	0.994274153824098	0	NA	3892	1
cg06190843	1	30108801	-0.201478	0.342979	0.5569113364815875	0	NA	3896	1
cg06191042	1	208425702	-0.011920900000000002	0.102407	0.9073299232879383	0	NA	3895	1
cg06191045	7	111644804	-0.0109203	0.161419	0.946062749864755	0	NA	3890	1
cg06191059	8	27864322	-0.0674357	0.138991	0.6275484298771946	0	NA	3897	1
cg06191186	22	30953322	0.286773	0.35752	0.42248507153242987	0	NA	3897	1
cg06191297	4	177011469	-0.176368	0.231233	0.4456253280643583	0	NA	3891	1
cg06191470	6	140864495	0.04366559999999999	0.273377	0.8730963848476971	0	NA	3895	1
cg06191591	3	46422101	0.265383	0.22644499999999998	0.24121574402211268	0	NA	3897	1
cg06191798	6	153275453	-0.372304	0.22588699999999998	0.09931431898714149	0	NA	3896	1
cg06191815	1	44694221	-0.0447977	0.327869	0.8913209513413615	0	NA	3895	1
cg06191998	3	38615327	0.156096	0.201833	0.43929050378927315	0	NA	3895	1
cg06192079	11	33942988	0.0179616	0.373261	0.9616200076841872	0	NA	3897	1
cg06192142	2	178877885	-0.0746529	0.207523	0.719046708201853	0	NA	3895	1
cg06192155	11	45178027	-0.105887	0.345105	0.7589762289165072	0	NA	3896	1
cg06192238	22	37633583	-0.0989154	0.288091	0.7313368535672053	0	NA	3888	1
cg06192266	17	72781650	0.0844736	0.132643	0.5242230182728296	0	NA	3893	1
cg06192292	1	173092682	-0.193678	0.153721	0.2076939101345296	0	NA	3893	1
cg06192405	1	37331998	0.030851999999999997	0.0954962	0.7466418911914687	0	NA	3897	1
cg06192447	11	18815245	-0.215658	0.24331400000000003	0.3754364012743654	0	NA	3894	1
cg06192451	17	67171555	0.45856299999999994	0.296937	0.12251307051529614	0	NA	3887	1
cg06192595	8	23261794	-0.417826	0.359707	0.24540888592574678	0	NA	3887	1
cg06192618	2	128432010	-0.299393	0.415058	0.4707076699396371	0	NA	3897	1
cg06192755	3	55752380	0.012510499999999999	0.218245	0.9542877463200695	0	NA	3895	1
cg06192778	12	108976693	-0.273792	0.24653699999999998	0.26676151028075334	0	NA	3895	1
cg06192890	10	120632767	0.159583	0.151783	0.2930798950194056	0	NA	3895	1
cg06193209	7	5732012	1.91005e-4	0.20461	0.9992551687678917	0	NA	3896	1
cg06193363	7	51498538	0.0351384	0.091446	0.7007909381782411	0	NA	3875	1
cg06193397	8	120651069	0.487928	0.209942	0.02011967620669351	0	NA	3891	1
cg06193459	15	70858888	-0.48942100000000005	0.340308	0.15038562194261482	0	NA	3897	1
cg06193518	10	35211635	-0.0989083	0.315388	0.753818541673565	0	NA	3882	1
cg06193554	9	34478164	-0.0457237	0.217633	0.833593187616417	0	NA	3895	1
cg06193561	5	87531662	-0.161108	0.266719	0.5458194035740138	0	NA	3897	1
cg06193564	8	124192196	0.10970499999999998	0.28579	0.7010779337708124	0	NA	3892	1
cg06193581	7	99951519	0.078806	0.28959	0.7855223994097302	0	NA	3895	1
cg06193653	3	194777500	-0.299329	0.287164	0.29724362134662174	0	NA	3890	1
cg06193671	1	223818837	0.23084300000000002	0.216861	0.28711380967662686	0	NA	3894	1
cg06193725	7	64310453	0.012704	0.245801	0.9587804178974078	0	NA	3894	1
cg06193732	4	6395819	-0.118954	0.127527	0.35093614126927253	0	NA	3897	1
cg06193788	19	32895186	-0.440935	0.368639	0.23165130112448948	0	NA	3897	1
cg06193939	14	55541170	0.099787	0.283535	0.7248840746099224	0	NA	3896	1
cg06193952	1	36710180	-0.0960695	0.222053	0.6652747215873416	0	NA	3895	1
cg06193998	13	21275739	0.0888226	0.319561	0.7810492515723846	0	NA	3892	1
cg06194044	11	35180694	-0.782225	0.365965	0.032562938040279744	0	NA	3896	1
cg06194050	18	45563940	0.139538	0.290085	0.6304990667016812	0	NA	3892	1
cg06194157	3	125822348	-0.463401	0.296196	0.11769832487775962	0	NA	3897	1
cg06194190	11	119895288	-0.0193737	0.183257	0.9158055075648887	0	NA	3894	1
cg06194338	5	180622450	-0.0121119	0.113872	0.9152934253092688	0	NA	3883	1
cg06194411	6	44254183	0.319215	0.237875	0.17961405695788904	0	NA	3895	1
cg06194421	17	33570128	0.397433	0.506188	0.43236621560286154	0	NA	3834	1
cg06194422	12	19151871	-0.0928174	0.227505	0.6832886483461579	0	NA	3889	1
cg06194453	9	139920520	0.0322004	0.294214	0.9128491422079872	0	NA	3897	1
cg06194475	15	89456645	-0.424871	1.20342	0.7240487330544192	0	NA	3880	1
cg06194604	1	56880586	-0.12603	0.11308100000000001	0.26506009780335094	0	NA	3896	1
cg06194625	9	132098565	0.263839	0.304241	0.3858302669051168	0	NA	3892	1
cg06194716	22	38260223	0.6414	0.375206	0.08736560175841332	0	NA	3894	1
cg06194950	16	27244433	0.006735669999999999	0.196866	0.9727061110998378	0	NA	3896	1
cg06195007	1	44367409	0.0719516	0.365109	0.843773682544128	0	NA	3897	1
cg06195279	10	94003113	0.565294	0.417034	0.17525493946617363	0	NA	3895	1
cg06195354	6	14733316	-0.160299	0.209369	0.4438970217095662	0	NA	3896	1
cg06195376	7	969390	-0.376414	0.299362	0.20861339779768703	0	NA	3897	1
cg06195397	2	242189472	0.133374	0.113891	0.24157181783310863	0	NA	3893	1
cg06195428	12	48295148	-0.410558	0.269464	0.12760620541938103	0	NA	3895	1
cg06195594	2	165596501	-0.14873	0.246802	0.5467556381749739	0	NA	3897	1
cg06195811	14	100011077	0.45088	0.324152	0.16423986364981333	0	NA	3892	1
cg06195864	2	134595189	0.11216999999999999	0.317253	0.7236638613390758	0	NA	3897	1
cg06195981	10	79626903	0.125684	0.41398	0.7614332552771192	0	NA	3896	1
cg06196142	11	109695350	0.026982	0.14792	0.8552614411950326	0	NA	3888	1
cg06196172	6	143833421	0.412874	0.285324	0.1478869389372034	0	NA	3893	1
cg06196252	8	23377265	-0.00819349	0.295917	0.9779106170291106	0	NA	3895	1
cg06196334	11	17741102	0.402478	0.338834	0.23489945075500313	0	NA	3888	1
cg06196373	5	149406321	0.283401	0.399607	0.4782008150909032	0	NA	3896	1
cg06196409	2	231729917	-0.40660699999999994	0.595401	0.4946619070383236	0	NA	3861	1
cg06196416	8	142030202	0.0530991	0.31136500000000006	0.8645882251455226	0	NA	3859	1
cg06196453	2	109335786	-0.366954	0.660486	0.5784967768735443	0	NA	3868	1
cg06196467	7	148420958	0.104265	0.137883	0.4495385298913131	0	NA	3896	1
cg06196504	1	43701391	0.422887	0.342558	0.21701757186200923	0	NA	3896	1
cg06196597	1	24435477	-0.303019	0.251008	0.22735184425685662	0	NA	3897	1
cg06196666	19	37664971	-0.09625279999999999	0.143547	0.502518967382387	0	NA	3764	1
cg06196728	3	43753061	0.30463	0.16287100000000002	0.0614316304526429	0	NA	3770	1
cg06196742	3	109899605	0.10957	0.121185	0.36591332137203836	0	NA	3893	1
cg06196911	2	173113268	-0.43871	0.326815	0.17947273649863324	0	NA	3897	1
cg06196923	14	35623669	-0.208022	0.146805	0.1564842916907383	0	NA	3761	1
cg06196954	7	134483070	-0.153821	0.264752	0.5612402295303474	0	NA	3897	1
cg06197041	11	85398355	0.00621287	0.163589	0.9697047990073273	0	NA	3851	1
cg06197076	6	139859871	-0.0470496	0.210934	0.8234937463533919	0	NA	3890	1
cg06197182	12	96252665	-1.58821	1.06393	0.13549562725815936	0	NA	3895	1
cg06197201	2	111528479	-0.52171	0.22436	0.020054568715411298	0	NA	3897	1
cg06197252	2	191493581	-0.468335	0.363733	0.19789252690930265	0	NA	3896	1
cg06197264	9	89145041	-0.234572	0.120251	0.051094352549421185	0	NA	3892	1
cg06197284	9	86916791	-0.0151152	0.156221	0.9229207721651607	0	NA	3893	1
cg06197356	6	119648085	0.13658	0.200534	0.49581991450208596	0	NA	3890	1
cg06197517	18	41281153	0.155954	0.256923	0.5438464202610895	0	NA	3897	1
cg06197624	4	26073519	-0.368211	0.279109	0.1870897962224662	0	NA	3897	1
cg06197668	2	110325827	0.325874	0.303437	0.2828482915587341	0	NA	3897	1
cg06197885	8	144795864	0.509403	0.373624	0.17275307650956284	0	NA	3893	1
cg06198030	8	53950573	0.15497	0.149835	0.30100947547712775	0	NA	3865	1
cg06198087	7	155499342	-0.22117299999999998	0.316007	0.48399034895085175	0	NA	3891	1
cg06198139	21	46954554	-0.700888	0.253247	0.0056469621413154925	0	NA	3895	1
cg06198553	2	175618525	-0.384638	0.308003	0.21173365669201497	0	NA	3897	1
cg06198691	13	113396421	-0.0164513	0.363255	0.9638772968029454	0	NA	3896	1
cg06198776	13	73557424	0.0638593	0.202684	0.7527098090202624	0	NA	3896	1
cg06198803	19	45371896	-0.0355589	0.149341	0.8117993390038238	0	NA	3890	1
cg06198843	1	1214315	0.438409	0.379389	0.24785875332685067	0	NA	3895	1
cg06198925	5	37005645	0.0456643	0.22575	0.8396992542268674	0	NA	3892	1
cg06199013	9	4859118	-0.278578	0.410521	0.4973937367652893	0	NA	3895	1
cg06199070	15	99257110	0.438456	0.238013	0.06545299550155323	0	NA	3895	1
cg06199077	7	151123712	-0.565506	0.24278899999999998	0.01984806700367996	0	NA	3894	1
cg06199212	12	50298517	-0.12226799999999999	0.306589	0.6900398396610542	0	NA	3895	1
cg06199281	3	181628206	-0.337725	0.240354	0.15998709761260307	0	NA	3895	1
cg06199305	3	53194717	-0.446493	1.01999	0.6615729377434025	0	NA	3896	1
cg06199336	2	200329942	-0.070303	0.330736	0.8316660325228726	0	NA	3897	1
cg06199363	3	44987784	0.345499	0.277636	0.21334077432103737	0	NA	3895	1
cg06199472	9	79625551	0.0382138	0.0995034	0.7009449701977271	0	NA	3896	1
cg06199511	1	32756518	0.160837	0.361731	0.6565860737726883	0	NA	3897	1
cg06199605	8	82644390	-0.297051	0.381229	0.43586598383459724	0	NA	3892	1
cg06199627	18	55980609	-0.189656	0.313405	0.5450815302177392	0	NA	3895	1
cg06199676	1	9247581	-0.120571	0.197065	0.5406478177941418	0	NA	3894	1
cg06199773	8	21545352	0.386107	0.293465	0.18828036124794156	0	NA	3897	1
cg06199936	6	110111725	-0.345356	0.150482	0.02173319665520452	0	NA	3797	1
cg06199972	6	53703456	-0.0279079	0.190592	0.8835839611609014	0	NA	3887	1
cg06200045	12	30889308	0.420707	0.237463	0.07644870412831944	0	NA	3894	1
cg06200065	3	42861082	-0.0254788	0.327027	0.9378993372119755	0	NA	3897	1
cg06200185	10	121650777	0.317498	0.240929	0.18756815661164425	0	NA	3896	1
cg06200311	10	80029576	0.368305	0.390483	0.3455767348338229	0	NA	3896	1
cg06200577	7	42237350	-0.121514	0.275323	0.6589591238690763	0	NA	3890	1
cg06200710	22	49897548	-0.116697	0.191414	0.542088646531375	0	NA	3893	1
cg06200771	8	91013575	-0.448581	0.75881	0.5544106779697067	0	NA	3850	1
cg06200789	10	45406246	0.0404908	0.125445	0.7468638959072134	0	NA	3895	1
cg06200818	3	57042329	0.450009	0.244422	0.06560471427788522	0	NA	3890	1
cg06200919	9	37799661	0.16562	0.321412	0.6063512324575728	0	NA	3897	1
cg06200966	8	33539459	-0.0212679	0.160946	0.8948711225038115	0	NA	3885	1
cg06200967	1	55456822	-0.273261	0.311862	0.38090821787102674	0	NA	3896	1
cg06201087	3	4863817	0.2447	0.290202	0.39911337364262567	0	NA	3896	1
cg06201226	1	110752797	0.784263	0.981577	0.42430046804899635	0	NA	3810	1
cg06201228	12	43834948	0.05902729999999999	0.137673	0.6681051627606152	0	NA	3861	1
cg06201287	5	154065086	0.580813	0.333254	0.08135915601106247	0	NA	3896	1
cg06201397	4	96919688	-0.0889001	0.128204	0.4880416969313195	0	NA	3739	1
cg06201484	16	21163096	0.350811	0.340698	0.3031587539545503	0	NA	3894	1
cg06201580	1	235242378	-0.19157	0.232006	0.40896782161583417	0	NA	3894	1
cg06201608	13	101844312	-0.151117	0.218353	0.4888892311528683	0	NA	3896	1
cg06201640	10	87755658	-0.256132	0.213335	0.2299027645603981	0	NA	3896	1
cg06201646	17	35767068	0.855968	0.905849	0.3446923010000358	0	NA	3876	1
cg06201841	10	6791442	0.0709068	0.278805	0.7992452677152235	0	NA	3894	1
cg06201923	17	72864887	-0.10823999999999999	0.136645	0.4282874556210569	0	NA	3894	1
cg06201995	9	139014952	0.697965	0.839139	0.4055425790053143	0	NA	3896	1
cg06202136	9	133576708	-0.0837496	0.320292	0.7937232186484618	0	NA	3894	1
cg06202183	14	34600576	-0.183444	0.296792	0.5365163852654173	0	NA	3895	1
cg06202218	9	91800198	-0.47112	0.26715	0.07781558228321764	0	NA	3895	1
cg06202232	8	30378971	-0.207592	0.342718	0.5446990477360659	0	NA	3893	1
cg06202269	7	152272077	0.0398337	0.206363	0.8469375601595244	0	NA	3895	1
cg06202395	7	128050582	0.712437	1.08179	0.510170412825228	0	NA	3894	1
cg06202544	22	33801400	-0.0631813	0.102472	0.5375174926299239	0	NA	3893	1
cg06202554	2	217552790	-0.245546	0.257521	0.34033733403376093	0	NA	3895	1
cg06202726	5	54523677	-0.0543734	0.553674	0.9217697347683671	0	NA	3896	1
cg06202829	16	47426181	0.52046	0.507277	0.30489734700016147	0	NA	3894	1
cg06202930	16	8956240	-0.428717	0.330847	0.19503871370831943	0	NA	3891	1
cg06202958	10	6312422	-0.0586665	1.01871	0.9540760041893293	0	NA	3893	1
cg06203009	13	54519878	-0.00679687	0.178612	0.9696447659994607	0	NA	3896	1
cg06203059	4	48108327	0.0349038	0.164853	0.8323201699845513	0	NA	3876	1
cg06203062	6	2761186	0.0457423	0.201043	0.8200155649106136	0	NA	3895	1
cg06203079	20	17633823	-0.0459035	0.131294	0.7266210882120279	0	NA	3894	1
cg06203169	10	741335	0.403471	0.214724	0.06024156558602378	0	NA	3896	1
cg06203181	5	82763733	-0.0213084	0.0786862	0.7865431293079719	0	NA	3868	1
cg06203221	4	139934878	0.181352	0.283081	0.5217589277623915	0	NA	3897	1
cg06203243	6	157137784	-0.0381939	0.131309	0.7711504482384988	0	NA	3887	1
cg06203259	9	117188639	-0.161769	0.18006	0.3689631730984024	0	NA	3895	1
cg06203508	9	134517402	0.14467	0.210084	0.4910565713677166	0	NA	3891	1
cg06203515	12	86623810	-0.299954	0.17687	0.08990464083312537	0	NA	3885	1
cg06203637	10	31933573	0.11966800000000001	0.298657	0.6886505273435364	0	NA	3895	1
cg06203644	19	8205707	0.443055	0.408939	0.2786195376900933	0	NA	3897	1
cg06203701	4	114765815	0.0935459	0.22538800000000003	0.678109813540018	0	NA	3896	1
cg06203744	2	202965043	0.44552600000000003	0.438618	0.30974870500055324	0	NA	3896	1
cg06203851	18	3895884	-0.165875	0.166033	0.31777125440491877	0	NA	3874	1
cg06203959	22	39760924	-0.205522	0.222644	0.35595667770648337	0	NA	3892	1
cg06203970	2	217658337	0.523921	0.255637	0.040415934797383556	0	NA	3894	1
cg06204004	3	23700866	0.923025	0.439476	0.03570374810259222	0	NA	3891	1
cg06204066	6	38702223	0.0456577	0.1774	0.7968920195496126	0	NA	3872	1
cg06204069	4	32142367	-0.124447	0.20593	0.5456329054514708	0	NA	3893	1
cg06204087	6	157018953	-0.11379299999999999	0.23572000000000004	0.6292757570433865	0	NA	3897	1
cg06204112	20	62676825	0.719559	0.31251200000000007	0.02130696979384062	0	NA	3896	1
cg06204222	12	54656228	-0.07929319999999998	0.257582	0.7582065730635854	0	NA	3895	1
cg06204331	18	22679976	-0.177337	0.24391599999999997	0.46720067046077923	0	NA	3897	1
cg06204376	9	37034583	0.0605001	0.383739	0.8747251132714678	0	NA	3889	1
cg06204421	20	57725132	-0.0477742	1.40261	0.9728285643218454	0	NA	3892	1
cg06204424	5	72851090	-0.0907329	0.175121	0.604377704196853	0	NA	3893	1
cg06204429	15	44117988	0.130062	0.217287	0.5494580689663644	0	NA	3895	1
cg06204495	2	2769104	0.454448	0.260369	0.0809153008248811	0	NA	3896	1
cg06204505	6	53411302	-0.149134	0.166147	0.3693973855915148	0	NA	3897	1
cg06204531	7	150080976	0.19506899999999996	0.617624	0.7521256319130971	0	NA	3850	1
cg06204537	22	23435223	-0.389972	0.285648	0.17218431296897346	0	NA	3894	1
cg06204577	6	44645167	0.0553838	0.245713	0.8216678273565623	0	NA	3893	1
cg06204755	17	70484432	-0.0842601	0.0815639	0.3015775566008095	0	NA	3895	1
cg06204973	8	94929003	-1.04162	1.20795	0.38852030536982834	0	NA	3852	1
cg06205005	10	17277411	0.01732	0.315193	0.9561779321658447	0	NA	3892	1
cg06205077	14	97323787	0.0364828	0.349766	0.9169262724431705	0	NA	3896	1
cg06205108	12	107488213	0.00819242	0.111871	0.9416223351691689	0	NA	3896	1
cg06205196	4	151502309	0.24414500000000003	0.171815	0.15532372223965302	0	NA	3870	1
cg06205349	2	6921446	0.11899200000000001	0.157614	0.45027399362654297	0	NA	3897	1
cg06205391	2	54698727	-0.0658752	0.252317	0.7940299660902677	0	NA	3896	1
cg06205417	14	101370074	-0.318521	0.330916	0.3357767311830113	0	NA	3897	1
cg06205476	1	45138266	0.389534	0.353639	0.2706783154325761	0	NA	3894	1
cg06205526	11	134335969	-0.0627425	0.114388	0.5833445365267043	0	NA	3893	1
cg06205541	13	111267521	-0.396693	0.326198	0.2239426127263653	0	NA	3896	1
cg06205611	5	54349161	0.113237	0.16448	0.4911665989192971	0	NA	3864	1
cg06205640	5	171866874	0.0979907	0.358075	0.7843461442946513	0	NA	3897	1
cg06205661	3	114964979	-0.705149	0.254419	0.005578066043241315	0	NA	3894	1
cg06205821	2	242648422	-0.18649599999999997	0.285162	0.5131116881315753	0	NA	3896	1
cg06205938	16	48656581	-0.23604999999999998	0.21346	0.2688010643014552	0	NA	3890	1
cg06206128	15	65477834	2.99992	1.7557	0.08751124109325924	0	NA	3789	1
cg06206136	15	75092767	0.116047	0.497782	0.8156618914630039	0	NA	3897	1
cg06206175	6	110501485	0.619197	1.1738	0.5978360659716113	0	NA	3896	1
cg06206187	6	28953834	-0.0544748	0.128763	0.6722496427558555	0	NA	3895	1
cg06206252	3	40498643	-0.913958	0.447755	0.041230842105447266	0	NA	3893	1
cg06206313	5	66016702	0.187536	0.213368	0.3794380527618515	0	NA	3895	1
cg06206359	13	113485660	0.5104	0.340937	0.13438004684352003	0	NA	3894	1
cg06206403	11	65363312	0.112283	0.304637	0.7124410633399418	0	NA	3896	1
cg06206419	18	72176176	-0.0401506	0.322354	0.9008763529455173	0	NA	3895	1
cg06206733	10	115769306	0.0442719	0.244073	0.8560630801068053	0	NA	3896	1
cg06206755	8	126444024	-0.693734	1.05051	0.5090110989434562	0	NA	3897	1
cg06206888	2	101676766	0.216249	0.196642	0.2714588815694763	0	NA	3894	1
cg06206987	6	130897017	-0.0157155	0.295569	0.9575961988112848	0	NA	3896	1
cg06206989	6	151388790	0.109989	0.371038	0.7668971783848345	0	NA	3897	1
cg06207035	3	115770093	0.137708	0.131061	0.29338865853901946	0	NA	3895	1
cg06207091	14	40231999	0.181729	0.161358	0.2600608886216973	0	NA	3897	1
cg06207506	1	40710770	0.157461	0.277467	0.570378253540719	0	NA	3895	1
cg06207682	10	99497748	-0.030792100000000003	0.318219	0.9229139216706945	0	NA	3893	1
cg06207807	20	58351949	0.15972899999999998	0.192016	0.4054921755429777	0	NA	3897	1
cg06207823	7	80275814	0.0964641	0.260809	0.7114831403400013	0	NA	3895	1
cg06207906	2	182050756	-0.261171	0.292495	0.3719066723087267	0	NA	3896	1
cg06207917	1	205224959	-0.305674	0.202238	0.13067210758066078	0	NA	3895	1
cg06208023	10	75283959	0.303634	0.29449	0.3025172370593971	0	NA	3896	1
cg06208060	19	38806727	-1.4295	1.05584	0.17576882025551485	0	NA	3887	1
cg06208121	7	12996047	-0.344763	0.173143	0.046458485985782026	0	NA	3856	1
cg06208122	2	100022384	-0.107685	0.177919	0.545014670828095	0	NA	3879	1
cg06208169	1	19432841	0.013956700000000002	0.331616	0.9664293977957141	0	NA	3897	1
cg06208246	12	45315732	-0.0928685	0.122723	0.44921005470665465	0	NA	3736	1
cg06208440	6	12184799	0.080908	0.193921	0.6765164401589356	0	NA	3895	1
cg06208570	5	170969887	-0.31522	0.821802	0.7012959097441939	0	NA	3890	1
cg06208736	17	19652535	-0.0924004	0.291074	0.7509048871668685	0	NA	3896	1
cg06208824	14	53173887	0.622534	1.03521	0.5476001609698069	0	NA	3878	1
cg06208872	19	42774388	-0.216487	0.22155	0.3284961987403226	0	NA	3889	1
cg06208876	20	6592688	-0.11962899999999999	0.275547	0.6641788075301094	0	NA	3895	1
cg06208890	1	20521783	0.113941	0.8994179999999999	0.89919127548939215	0	NA	3896	1
cg06209200	20	45602685	-0.194806	0.233452	0.40402267754968996	0	NA	3896	1
cg06209574	2	12918241	-0.23514300000000002	0.232423	0.3116801761088737	0	NA	3897	1
cg06209577	4	4890431	-0.00566284	0.242747	0.9813885122022674	0	NA	3891	1
cg06209830	2	160569044	-1.28828	1.21993	0.2909555118738665	0	NA	3873	1
cg06209906	14	91252201	-0.00965736	0.07562939999999999	0.8983917726991579	0	NA	3895	1
cg06209961	3	167055371	-0.255726	0.186768	0.17093132080955314	0	NA	3884	1
cg06209975	8	32452612	-0.229647	0.190743	0.22860492232384458	0	NA	3882	1
cg06210012	3	9881022	0.466048	0.295455	0.11470563008958347	0	NA	3894	1
cg06210081	10	35507416	0.0483811	0.24194000000000002	0.8415028858443135	0	NA	3897	1
cg06210139	17	46549475	0.220831	0.29341	0.4516685324096494	0	NA	3888	1
cg06210197	8	24771256	0.43115	0.256328	0.09256407105206758	0	NA	3893	1
cg06210320	13	101132624	-0.051355	0.246398	0.8348987320428679	0	NA	3897	1
cg06210369	11	70208223	0.0241323	0.237078	0.918922926738988	0	NA	3893	1
cg06210637	17	64794249	-0.0846708	0.317506	0.7897196771089644	0	NA	3897	1
cg06210714	4	165655531	-0.0558785	0.220701	0.8001241462629879	0	NA	3871	1
cg06210734	20	46586674	0.270171	0.187765	0.1501849825784388	0	NA	3889	1
cg06210789	2	47629938	0.775659	1.08359	0.474100446060066	0	NA	3897	1
cg06211017	11	17036490	-0.143577	1.00877	0.8868203174379793	0	NA	3896	1
cg06211062	18	8176696	0.3486699999999999	0.292944	0.23395699370733064	0	NA	3897	1
cg06211172	16	27730610	-0.413211	0.295352	0.16179922400397034	0	NA	3895	1
cg06211184	1	192784307	-0.197934	0.227231	0.38371619082419534	0	NA	3896	1
cg06211203	12	5607385	0.126876	0.250238	0.6121398624144316	0	NA	3897	1
cg06211313	11	57298143	-0.762447	1.37949	0.580467425033397	0	NA	3897	1
cg06211352	16	3706042	-0.17461	0.357028	0.624795478827811	0	NA	3896	1
cg06211357	14	73603058	-0.111563	1.04726	0.9151630722905971	0	NA	3861	1
cg06211378	3	150140268	-0.0234211	0.146103	0.8726405045279737	0	NA	3775	1
cg06211467	11	65074940	0.190338	0.272177	0.4843539524033042	0	NA	3800	1
cg06211566	7	7746369	-0.508969	0.244132	0.03708648923592947	0	NA	3896	1
cg06211713	15	66859504	0.47112600000000004	0.332862	0.15695730191344628	0	NA	3895	1
cg06211733	19	51292234	0.220271	0.26318	0.4026153360511304	0	NA	3895	1
cg06211743	15	57687671	0.0749129	0.200256	0.7083405794311358	0	NA	3895	1
cg06211750	10	99528507	0.215858	0.23133300000000004	0.3507657108591967	0	NA	3897	1
cg06212045	19	4325555	0.388843	0.22819	0.08837515992461942	0	NA	3876	1
cg06212046	19	17530679	-1.43291	1.46163	0.326913034080145	0	NA	3863	1
cg06212122	10	14136368	-0.101292	0.141577	0.4743278177139096	0	NA	3897	1
cg06212359	13	30995258	-0.0113654	0.144367	0.9372507654326206	0	NA	3895	1
cg06212367	17	35969723	-0.126099	1.07533	0.9066497445225182	0	NA	3896	1
cg06212529	1	65348727	0.132255	0.2597	0.6105695112029274	0	NA	3896	1
cg06212624	22	30942637	-0.179188	0.361795	0.6204060518579002	0	NA	3896	1
cg06212823	2	98703671	0.4502189999999999	0.297998	0.13083631744129767	0	NA	3894	1
cg06212874	2	3642072	-0.12310499999999999	0.301718	0.6832638055555516	0	NA	3897	1
cg06213041	1	171737305	-0.0907235	0.22004599999999996	0.6801244305453049	0	NA	3895	1
cg06213227	6	43769412	0.165292	0.207831	0.4264278047701771	0	NA	3895	1
cg06213231	7	138728812	0.0327868	0.240824	0.8917072561210095	0	NA	3896	1
cg06213267	4	6765342	0.127418	0.299183	0.670190554241826	0	NA	3891	1
cg06213323	3	134347026	-0.0876478	0.196463	0.6555042192280007	0	NA	3896	1
cg06213345	6	27419587	-0.0460532	0.153696	0.7644531070167125	0	NA	3873	1
cg06213351	2	74275823	0.392413	0.335804	0.24257389638726604	0	NA	3893	1
cg06213419	4	38697671	-0.022805500000000003	0.105	0.8280561955636699	0	NA	3892	1
cg06213805	14	63761593	-0.224475	0.157779	0.15481796332712203	0	NA	3876	1
cg06213832	10	25052292	0.0473673	0.200405	0.8131549808348392	0	NA	3896	1
cg06213882	21	40055226	-0.0148	0.188688	0.937480951073624	0	NA	3890	1
cg06213986	14	97782500	0.23318000000000003	0.150699	0.12178542433034814	0	NA	3896	1
cg06214055	9	1333378	0.0384623	0.172467	0.8235257636183753	0	NA	3894	1
cg06214087	16	3534568	-0.293965	0.322808	0.3624799884795652	0	NA	3893	1
cg06214119	6	151766379	-0.229295	0.356853	0.5205177638222549	0	NA	3896	1
cg06214133	9	97890961	0.39954399999999995	0.286212	0.16272286190359642	0	NA	3896	1
cg06214213	1	63476757	-0.119038	0.40854	0.7707651736688594	0	NA	3897	1
cg06214339	5	171416481	-0.713317	0.211628	7.499996589239471e-4	0	NA	3894	1
cg06214378	8	137195133	-0.0030027899999999995	0.105526	0.9772988979915949	0	NA	3894	1
cg06214427	12	57422835	-0.72653	0.274996	0.008242640255113481	0	NA	3896	1
cg06214511	14	105508495	0.233002	0.22146	0.29274552301905266	0	NA	3863	1
cg06214615	4	141419915	0.340522	0.33464699999999997	0.30888909564782036	0	NA	3897	1
cg06214651	18	11980037	-0.122246	0.263819	0.643098662395575	0	NA	3897	1
cg06214653	14	102837074	0.317668	0.376488	0.39879984248649053	0	NA	3897	1
cg06214659	6	126709785	-0.161994	0.151921	0.2862861526317592	0	NA	3896	1
cg06214689	10	95479311	0.0208801	0.417716	0.9601332623672708	0	NA	3893	1
cg06214754	19	17356129	1.28085	0.675388	0.057898525855027826	0	NA	3779	1
cg06214898	21	16343727	0.0154432	0.20298	0.9393535640776753	0	NA	3894	1
cg06214994	10	8955880	-0.144255	0.2685	0.5910862564647977	0	NA	3889	1
cg06215108	5	176898096	-0.772926	0.332029	0.019918103562659936	0	NA	3897	1
cg06215139	9	35749780	0.760856	1.05641	0.4713846627329388	0	NA	3897	1
cg06215226	11	35062665	0.31476	0.239246	0.18829715746370215	0	NA	3895	1
cg06215240	13	99914145	0.0382943	0.345163	0.9116595222731148	0	NA	3895	1
cg06215447	20	35960747	-0.598655	0.332145	0.07148398530950471	0	NA	3895	1
cg06215502	9	116747181	-0.200306	0.231637	0.3871809867021662	0	NA	3894	1
cg06215536	14	67940414	-0.022101499999999996	0.285468	0.9382878495814045	0	NA	3896	1
cg06215610	15	69682850	-0.0949093	0.290283	0.7437023855353182	0	NA	3891	1
cg06215739	10	52724122	0.110075	0.207435	0.5956626192743772	0	NA	3876	1
cg06215923	2	129039842	0.419751	0.33642	0.21214119612695206	0	NA	3896	1
cg06216007	8	29686393	-0.0874232	0.207107	0.6729402738240527	0	NA	3897	1
cg06216031	11	119020738	0.146581	0.44701899999999994	0.7429814044761627	0	NA	3896	1
cg06216080	1	9908294	0.0785343	0.092518	0.3959623837286306	0	NA	3897	1
cg06216231	10	28272751	0.0355639	0.227503	0.8757786061389765	0	NA	3888	1
cg06216261	18	74874020	0.0626106	0.06180739999999999	0.3110624499824724	0	NA	3893	1
cg06216296	18	76528058	-0.0173903	0.179497	0.9228189016308369	0	NA	3888	1
cg06216315	11	22469763	-0.151614	0.187198	0.41799046761961667	0	NA	3894	1
cg06216327	2	218088459	-0.501915	0.745279	0.500655196234808	0	NA	3891	1
cg06216649	1	211079411	0.0947459	0.239814	0.6927832795234756	0	NA	3896	1
cg06216849	1	16620850	-0.0882104	0.215136	0.6817901263023708	0	NA	3895	1
cg06216853	5	22320049	0.189777	0.163753	0.24648786661128627	0	NA	3894	1
cg06217164	13	78554820	-0.296297	0.264151	0.2619919112471997	0	NA	3893	1
cg06217182	11	118076295	-0.0745239	0.241058	0.7572048409693746	0	NA	3897	1
cg06217202	12	123873277	-0.205856	0.534459	0.700113648904574	0	NA	3895	1
cg06217232	11	44935509	0.25508	0.257477	0.3218367652027181	0	NA	3897	1
cg06217276	11	123430830	0.0407301	0.162853	0.8025073344681105	0	NA	3897	1
cg06217318	20	41597273	0.08175660000000001	0.178164	0.6463175052916063	0	NA	3897	1
cg06217333	20	34416433	0.0855439	0.362413	0.813401769600997	0	NA	3895	1
cg06217399	3	87217479	0.095821	0.262498	0.7150851590125167	0	NA	3893	1
cg06217451	1	108622363	1.07012	0.687345	0.1194967965247506	0	NA	3896	1
cg06217673	12	112182251	6.11706e-4	0.334536	0.9985410523794923	0	NA	3869	1
cg06217745	6	36843253	0.408841	0.274054	0.13574465371888894	0	NA	3894	1
cg06217755	16	29772088	-0.324452	0.238629	0.17394060127088026	0	NA	3893	1
cg06217763	2	112292603	0.0345423	0.176616	0.8449400559128537	0	NA	3896	1
cg06217905	12	113435438	0.16735	0.28572	0.5580682044747483	0	NA	3895	1
cg06217931	19	5032919	-0.0539676	0.264553	0.8383570789956696	0	NA	3895	1
cg06217960	3	127563389	0.345519	0.268583	0.19828553905348326	0	NA	3894	1
cg06218012	21	43834271	-0.40467	0.347042	0.24359227814352719	0	NA	3897	1
cg06218036	22	38608788	-0.164994	0.412918	0.68946548726574	0	NA	3896	1
cg06218082	14	100789568	-0.199928	0.353876	0.572096713963312	0	NA	3897	1
cg06218095	2	16126293	0.0378925	0.087396	0.6645989264370944	0	NA	3896	1
cg06218155	6	56509297	-0.302007	0.316882	0.34056056500568116	0	NA	3897	1
cg06218177	2	670441	0.103972	0.252541	0.6805567987719878	0	NA	3894	1
cg06218215	19	43909161	0.193114	0.168844	0.252730586458411	0	NA	3845	1
cg06218310	12	3367472	-0.34622000000000003	0.284395	0.2234553699409664	0	NA	3892	1
cg06218372	17	48072651	0.0151184	0.474619	0.9745886736082676	0	NA	3897	1
cg06218533	18	42301652	-0.466951	0.202433	0.021071881262477526	0	NA	3897	1
cg06218550	2	101493162	-0.0907763	0.317835	0.7751781794897791	0	NA	3887	1
cg06218553	16	86060739	-0.139177	0.32382	0.6673430110337809	0	NA	3895	1
cg06218685	14	31598360	0.512225	0.313728	0.10253123928160249	0	NA	3897	1
cg06218770	1	21972270	0.229423	0.310403	0.4598381733194532	0	NA	3894	1
cg06218859	1	156702004	0.113261	0.316471	0.7204275410582397	0	NA	3897	1
cg06218861	7	35420759	0.00770372	0.131928	0.9534352988600153	0	NA	3880	1
cg06218972	5	35991694	0.039780300000000005	0.134288	0.7670534971344468	0	NA	3897	1
cg06218997	7	135124020	-0.250296	0.13781	0.06933360290427595	0	NA	3746	1
cg06219086	2	64871588	-0.155805	0.275185	0.5712695552166324	0	NA	3883	1
cg06219343	16	12293464	0.0561982	0.3326160000000001	0.8658295217372948	0	NA	3895	1
cg06219383	8	128903828	0.484344	0.343589	0.15863981719785902	0	NA	3891	1
cg06219427	9	133569050	1.12328	1.62486	0.48937150928949674	0	NA	3897	1
cg06219484	4	74263085	0.23085100000000003	0.21421	0.28117415435948157	0	NA	3895	1
cg06219570	8	128889164	0.199698	0.320526	0.5332634009189798	0	NA	3895	1
cg06219572	9	37484899	0.371567	0.352049	0.2912236130852371	0	NA	3895	1
cg06219576	8	121094884	-0.14339	0.23518	0.5420584303845025	0	NA	3896	1
cg06219610	17	61563959	0.0567343	0.357215	0.8738075729864954	0	NA	3893	1
cg06219801	8	82607396	0.0219189	0.301129	0.9419739683911582	0	NA	3886	1
cg06219802	1	110650683	0.18121	0.326639	0.5790509800700148	0	NA	3893	1
cg06219856	4	98905854	-0.143982	0.125662	0.2518829199643407	0	NA	3807	1
cg06220178	9	140248350	0.19855	0.408796	0.6271837296891062	0	NA	3751	1
cg06220256	1	115289015	-0.151148	0.205621	0.46229043239694967	0	NA	3892	1
cg06220269	6	155902644	-0.388331	0.347352	0.26357748910677153	0	NA	3897	1
cg06220383	15	90850261	0.0321995	0.125396	0.7973466701519147	0	NA	3897	1
cg06220504	14	92564574	0.0648568	0.165733	0.6955510741076251	0	NA	3883	1
cg06220583	1	20006708	0.352949	0.334663	0.2915899837157933	0	NA	3890	1
cg06220587	16	13968439	-0.161303	0.158847	0.30988592854913233	0	NA	3897	1
cg06220739	5	157889036	0.028884	0.195788	0.8827161355758049	0	NA	3887	1
cg06220820	14	68991156	0.0142606	0.279204	0.9592650273307018	0	NA	3832	1
cg06220960	20	3047422	-0.0320452	0.317447	0.9195928388855352	0	NA	3895	1
cg06221000	22	46035135	0.347028	0.91114	0.7032979972372624	0	NA	3896	1
cg06221058	22	36762509	-0.0501182	0.571736	0.9301471596848406	0	NA	3897	1
cg06221314	17	74982959	-0.629108	0.33889	0.06339967323195189	0	NA	3894	1
cg06221391	6	52432045	0.540427	0.296547	0.06839444384692157	0	NA	3883	1
cg06221509	20	46612085	-0.150756	0.261783	0.5646952466373035	0	NA	3895	1
cg06221531	19	39376669	0.301452	0.354729	0.39543112325808977	0	NA	3895	1
cg06221539	9	135821170	-0.0325608	0.166906	0.8453266726321931	0	NA	3895	1
cg06221555	11	69473955	0.0312827	0.316338	0.9212255205306379	0	NA	3893	1
cg06221746	16	29832601	0.350636	0.300201	0.24280510950059003	0	NA	3893	1
cg06221827	11	69212869	0.0460526	0.331927	0.8896531132272988	0	NA	3897	1
cg06221856	15	73620555	0.0585258	0.229658	0.7988475024828074	0	NA	3895	1
cg06222041	1	35901109	-0.259037	0.369301	0.48303774690137563	0	NA	3897	1
cg06222097	12	123318322	0.035515	0.148601	0.8111089171258575	0	NA	3843	1
cg06222181	6	88820072	-0.178064	0.171102	0.2980198267148684	0	NA	3895	1
cg06222414	20	44636919	0.413914	0.339034	0.22213796970865152	0	NA	3896	1
cg06222419	5	140753491	-0.089799	0.170404	0.5982095145733182	0	NA	3896	1
cg06222511	12	11194243	-0.139641	0.223964	0.5329576272620835	0	NA	3895	1
cg06222667	6	145157497	-0.27073	0.293481	0.35627888473597885	0	NA	3895	1
cg06222821	12	110815848	-0.80133	0.344201	0.01990746494523308	0	NA	3893	1
cg06222877	11	122982818	-0.0219236	0.286419	0.9389864650586539	0	NA	3890	1
cg06222917	15	69385834	-0.380488	0.245754	0.1215627349316139	0	NA	3894	1
cg06222969	18	74772167	-0.0102976	0.334993	0.9754770927656564	0	NA	3895	1
cg06222983	17	8976520	-0.0649407	0.323174	0.8407403692215336	0	NA	3890	1
cg06223015	17	8765911	0.304274	0.320349	0.3422035427183853	0	NA	3896	1
cg06223098	10	133230944	0.0882091	0.109133	0.4189342715937822	0	NA	3897	1
cg06223264	8	128638287	0.136007	0.367761	0.7115133157242235	0	NA	3895	1
cg06223290	22	47686520	-0.0450521	0.0837611	0.5906707812204661	0	NA	3894	1
cg06223313	5	11903681	0.241884	0.379362	0.5237293091016328	0	NA	3848	1
cg06223348	10	77847193	4.89593e-4	0.24081599999999997	0.9983778551812541	0	NA	3895	1
cg06223370	12	31913198	0.152808	0.23174799999999998	0.5096573118648431	0	NA	3896	1
cg06223422	2	158913237	0.276503	0.308837	0.3706246051401453	0	NA	3897	1
cg06223437	8	10192257	-0.283189	0.893404	0.7512606464647212	0	NA	3888	1
cg06223569	21	33784553	1.31436	0.687271	0.05582063023582478	0	NA	3880	1
cg06223577	4	111440593	-0.0921482	0.17186	0.5918329273254967	0	NA	3894	1
cg06223758	8	105341496	0.202017	0.285254	0.4788208110593789	0	NA	3892	1
cg06223856	1	36272405	-0.0560933	0.246742	0.8201626057677964	0	NA	3897	1
cg06223879	12	13099099	-0.23684199999999997	0.234579	0.3126644097856964	0	NA	3892	1
cg06223904	6	4889907	-0.115341	0.178956	0.5192372825461271	0	NA	3897	1
cg06223951	19	634087	-0.0519436	0.16323	0.7503155099487088	0	NA	3896	1
cg06223959	6	79626324	-0.135859	0.15033	0.36613410988238143	0	NA	3859	1
cg06224161	10	75751945	0.159764	0.442674	0.7181692159511937	0	NA	3897	1
cg06224176	7	140051901	-0.0889008	0.318383	0.7800714195781429	0	NA	3894	1
cg06224278	19	9488250	0.0129967	0.22985	0.9549082311477645	0	NA	3895	1
cg06224301	9	33629541	0.23083400000000004	0.475552	0.6273910527343338	0	NA	3896	1
cg06224408	3	56928883	-0.0171978	0.120043	0.8860819518059451	0	NA	3892	1
cg06224594	12	120662359	-0.25203	0.421248	0.5496440183886727	0	NA	3895	1
cg06224613	15	101818043	-0.631499	0.876428	0.47119428807119085	0	NA	3893	1
cg06224737	3	38307668	-0.046537	0.279841	0.867922436015286	0	NA	3896	1
cg06224775	10	89410750	0.00269461	0.227258	0.9905396626751846	0	NA	3895	1
cg06224889	7	44084287	-0.131449	0.820778	0.8727615683508534	0	NA	3869	1
cg06224905	7	50659655	-0.0184628	0.174047	0.9155193614032029	0	NA	3897	1
cg06225037	6	163548068	-0.0541324	0.24465	0.8248863622908997	0	NA	3895	1
cg06225131	19	4403593	-0.18436100000000002	0.277263	0.5060940820786759	0	NA	3897	1
cg06225328	15	77307757	-0.0169028	0.195377	0.9310580136584345	0	NA	3897	1
cg06225377	5	180077429	-1.20417	0.826752	0.14525254110336536	0	NA	3882	1
cg06225605	7	146643013	-0.134736	0.287436	0.6392474103878335	0	NA	3896	1
cg06225621	1	194503888	0.336565	0.321222	0.2947471339492386	0	NA	3891	1
cg06225648	9	109976075	0.0557551	0.298805	0.8519792867784558	0	NA	3896	1
cg06225675	10	105599026	-0.195467	0.151043	0.1956257283773819	0	NA	3895	1
cg06225719	13	81194391	-0.22797699999999999	0.294086	0.4382184088499348	0	NA	3897	1
cg06225873	3	66551555	2.62848	1.22485	0.03187611190110684	0	NA	3838	1
cg06225926	2	161521494	-0.2346	0.342957	0.49394310695086124	0	NA	3897	1
cg06225967	17	62511734	0.795163	0.374913	0.03392796953753343	0	NA	3897	1
cg06226168	20	59049472	0.586979	0.301109	0.051248817710236344	0	NA	3897	1
cg06226261	5	161675134	0.0147611	0.185723	0.936651541479427	0	NA	3895	1
cg06226369	3	72200262	0.225284	0.282761	0.42560820920271486	0	NA	3894	1
cg06226385	3	10601486	-0.14262	0.138476	0.30304485565527295	0	NA	3895	1
cg06226404	6	151699891	-0.10627299999999999	0.320495	0.740198723273786	0	NA	3895	1
cg06226417	3	124616012	0.290806	0.273708	0.2880232633843044	0	NA	3895	1
cg06226454	14	96127564	-0.014427	0.11320099999999998	0.8985875127042298	0	NA	3889	1
cg06226495	11	113005481	-0.0363802	0.150941	0.8095375608047165	0	NA	3896	1
cg06226761	6	132811238	-0.016111	0.321152	0.9599898852314563	0	NA	3895	1
cg06226785	3	125900801	0.095288	0.259365	0.7133284384072525	0	NA	3842	1
cg06226874	11	122472412	-0.416166	0.283092	0.14154189381470614	0	NA	3894	1
cg06226884	5	116790862	0.0795361	0.0978893	0.41649867084574166	0	NA	3896	1
cg06226889	14	61663426	-0.00540536	0.131959	0.9673258550808845	0	NA	3894	1
cg06226944	14	78174284	1.19676	1.33534	0.3701346421081556	0	NA	3879	1
cg06227020	22	31488064	0.166054	0.360545	0.6451115390842685	0	NA	3897	1
cg06227093	1	118620287	0.420112	0.193328	0.029776324789268987	0	NA	3889	1
cg06227139	10	73109737	0.0997468	0.330183	0.7625792592500928	0	NA	3895	1
cg06227164	1	118807164	0.130801	0.347487	0.7066048006164375	0	NA	3893	1
cg06227182	8	86089202	0.551339	1.06182	0.6035936620446472	0	NA	3896	1
cg06227256	9	119310099	-0.0190548	0.15292	0.900835216759552	0	NA	3896	1
cg06227369	9	35732416	-1.44741	1.5082	0.33720940771954905	0	NA	3895	1
cg06227638	7	27651106	0.165492	0.3057	0.5882634215508236	0	NA	3897	1
cg06227673	5	65534482	-0.244903	0.227767	0.2822696279070867	0	NA	3895	1
cg06227841	1	207416410	-0.179017	0.207128	0.38743300135618747	0	NA	3895	1
cg06227898	10	91405433	-0.24361200000000002	0.343819	0.4786054933318114	0	NA	3897	1
cg06227939	1	2033594	-1.0847	0.342085	0.0015199394641272378	0	NA	3897	1
cg06227991	19	30798771	0.0454163	0.216155	0.8335819184826135	0	NA	3897	1
cg06228138	5	17317203	-0.19805	0.262744	0.45098401483625333	0	NA	3895	1
cg06228183	8	128095546	0.465125	0.350185	0.1841032895328067	0	NA	3891	1
cg06228200	17	7283779	-0.107393	0.157392	0.4950314455705638	0	NA	3896	1
cg06228347	14	79387620	-0.0524568	0.121415	0.6657083703058035	0	NA	3893	1
cg06228411	5	102592998	0.0690589	0.280271	0.8053722593673501	0	NA	3896	1
cg06228451	21	32515401	-0.0294565	0.255218	0.9081145922418872	0	NA	3896	1
cg06228486	10	35048654	0.11973200000000002	0.300951	0.69074407818897	0	NA	3896	1
cg06228590	16	84916931	-0.497156	0.320148	0.12044839202691553	0	NA	3893	1
cg06228645	10	24652097	-0.0454889	0.162826	0.7799599470901619	0	NA	3854	1
cg06228745	11	130076312	0.05289989999999999	0.261446	0.8396541712145772	0	NA	3896	1
cg06228752	22	51019202	-0.260372	0.357226	0.4660800136360007	0	NA	3896	1
cg06228843	18	798884	-0.199907	0.323854	0.5370533085757454	0	NA	3897	1
cg06228969	5	137880461	-0.0330754	0.181959	0.8557601554055869	0	NA	3884	1
cg06229023	19	56820902	0.20402	0.45986399999999994	0.6572935488143935	0	NA	3897	1
cg06229024	17	37234463	-0.00170488	0.18632	0.9926992354666606	0	NA	3894	1
cg06229048	10	94457696	0.105507	0.338517	0.755288171391985	0	NA	3879	1
cg06229075	7	38257731	-0.0316749	0.129326	0.8065161237825702	0	NA	3739	1
cg06229084	12	50318131	-0.00491407	0.217233	0.9819524371837964	0	NA	3892	1
cg06229235	7	144516618	-0.00534498	0.264857	0.9838992831335862	0	NA	3893	1
cg06229264	16	85552230	0.22859	0.161435	0.15677905921832053	0	NA	3895	1
cg06229337	14	103628465	-0.112411	0.268468	0.6754260071931821	0	NA	3894	1
cg06229347	1	25878359	-0.17272500000000002	0.387186	0.6555225402173617	0	NA	3895	1
cg06229380	3	197051783	0.175213	0.34940999999999994	0.6160517287642691	0	NA	3895	1
cg06229560	1	27648424	1.33118	1.07867	0.21716793949645968	0	NA	3896	1
cg06229614	8	29381775	0.11788	0.205403	0.5660380485277517	0	NA	3893	1
cg06229854	15	71952763	0.43020100000000006	0.231891	0.06356963123829791	0	NA	3895	1
cg06229859	1	45140350	0.427479	0.871688	0.6238482755813517	0	NA	3897	1
cg06229867	12	59314447	-0.030162	0.714309	0.966318995647584	0	NA	3886	1
cg06230095	15	89878527	-0.434259	1.2819	0.734789034527246	0	NA	3889	1
cg06230137	3	118277529	-0.10915899999999999	0.158354	0.49061229696332304	0	NA	3875	1
cg06230236	15	70390557	-1.37619	0.969319	0.1556806714052205	0	NA	3896	1
cg06230410	19	19457887	0.574144	0.343134	0.09428093863181922	0	NA	3894	1
cg06230512	5	137839896	0.6608979999999999	0.252283	0.00880151031332517	0	NA	3883	1
cg06230615	8	113900516	0.0988428	0.0834677	0.23633224426096636	0	NA	3894	1
cg06230714	20	58181636	0.0181689	0.0898132	0.8396849013129136	0	NA	3894	1
cg06230759	5	143205438	-0.539601	0.445585	0.2258974990961484	0	NA	3897	1
cg06230799	1	234640908	0.39629100000000006	0.293455	0.1768774767290605	0	NA	3896	1
cg06230834	20	33723949	0.020033	0.184235	0.9134117880701913	0	NA	3895	1
cg06230892	14	105069455	0.0862093	0.127233	0.49804419244869735	0	NA	3894	1
cg06231148	9	75782700	0.1726	0.217844	0.42817988778054217	0	NA	3897	1
cg06231269	4	6782128	-0.260235	0.389918	0.5045105624008519	0	NA	3897	1
cg06231324	16	22339543	0.303086	0.333106	0.36288656991939483	0	NA	3893	1
cg06231364	6	150644451	0.0719728	0.14517	0.6200476082343531	0	NA	3895	1
cg06231587	3	160473288	0.839684	0.994288	0.398385690514572	0	NA	3867	1
cg06231645	16	75618278	-0.118836	0.220925	0.5906447055676292	0	NA	3896	1
cg06231680	16	3365900	0.332062	0.34846	0.34061970457000396	0	NA	3890	1
cg06231683	7	127951374	0.11177200000000001	0.23008499999999998	0.6271191227146905	0	NA	3854	1
cg06231706	9	139330569	-0.10634500000000001	0.313789	0.7346804838954621	0	NA	3897	1
cg06231783	11	1475048	0.00117872	0.0661248	0.9857779126032117	0	NA	3890	1
cg06232164	9	117123772	-0.18358100000000002	0.295588	0.5345532090082095	0	NA	3897	1
cg06232209	2	216421917	0.0987972	0.248936	0.6914574927936601	0	NA	3895	1
cg06232287	3	168984358	-0.158638	0.227867	0.48631184640208674	0	NA	3888	1
cg06232315	8	142346252	-0.32069	0.187099	0.08652645447030596	0	NA	3890	1
cg06232381	15	85329120	0.40557	0.260109	0.11894173085451094	0	NA	3888	1
cg06232585	5	110294022	-0.0883184	0.135353	0.5140759689892445	0	NA	3889	1
cg06232635	1	53054357	0.380709	0.403903	0.3458981677993987	0	NA	3895	1
cg06232644	2	217362402	-0.247951	0.312214	0.4270964565621456	0	NA	3890	1
cg06232680	21	39608414	0.0428617	0.228687	0.8513272889494423	0	NA	3894	1
cg06232874	19	52265175	-0.275674	0.174199	0.11353012655769974	0	NA	3897	1
cg06232892	5	114749694	0.332846	0.256944	0.19518128183745048	0	NA	3897	1
cg06232911	19	30762963	0.29536	0.225047	0.1893727439561993	0	NA	3896	1
cg06233471	12	113329649	-0.170082	0.345032	0.6220510387418714	0	NA	3892	1
cg06233681	18	29557281	0.354246	0.24219000000000002	0.14355549163409578	0	NA	3896	1
cg06233706	10	71768803	0.353353	0.299578	0.23819814172377127	0	NA	3897	1
cg06233824	9	130477963	-1.50072	1.43825	0.2967469956678546	0	NA	3846	1
cg06233873	5	137641727	-0.083642	0.254404	0.7423247952894247	0	NA	3897	1
cg06233909	1	145704303	0.0721353	0.348873	0.8361921060636506	0	NA	3895	1
cg06233947	16	58230251	-0.398924	0.313726	0.20352658718495584	0	NA	3897	1
cg06233989	2	28573829	0.349736	0.306147	0.2532963857038571	0	NA	3897	1
cg06233996	18	55771478	0.20851200000000003	0.867285	0.8100052646882827	0	NA	3897	1
cg06234008	11	68771806	0.110935	0.285313	0.6974103437478618	0	NA	3895	1
cg06234019	18	72898245	0.147815	0.325884	0.6501299687608524	0	NA	3853	1
cg06234174	12	70759866	-0.288624	0.561954	0.6075261723880282	0	NA	3897	1
cg06234451	16	66567978	0.0503447	0.241703	0.8350013048886972	0	NA	3894	1
cg06234613	14	75229999	0.450869	1.41373	0.749785982509236	0	NA	3850	1
cg06234700	14	77712595	0.416602	0.298762	0.16318849681073386	0	NA	3896	1
cg06234792	17	9691876	0.0813329	0.338731	0.8102445252973686	0	NA	3895	1
cg06234979	13	20923754	-0.589537	0.372128	0.11314098610266142	0	NA	3897	1
cg06235115	14	92324826	0.281716	0.328281	0.3908068495254071	0	NA	3894	1
cg06235206	5	86596624	0.10043199999999998	0.281746	0.7214939212147717	0	NA	3891	1
cg06235219	15	27110089	0.248982	0.615088	0.6856312483878837	0	NA	3884	1
cg06235235	3	133525198	1.6888700000000003	1.15302	0.14299293595910567	0	NA	3896	1
cg06235423	20	31276284	0.0178134	0.222051	0.936060604690786	0	NA	3895	1
cg06235424	7	117514396	0.0911276	0.100297	0.36357317470220674	0	NA	3890	1
cg06235452	19	46148843	-1.29672	0.990234	0.19036210568962708	0	NA	3897	1
cg06235469	10	49876158	-0.0109916	0.156178	0.9438922676275139	0	NA	3888	1
cg06235512	17	72453881	0.414901	0.585705	0.4787100593849402	0	NA	3894	1
cg06235522	15	37296747	-0.121198	0.200907	0.5463395682677905	0	NA	3891	1
cg06235549	22	33119901	-0.33571	1.15558	0.7714244770942286	0	NA	3893	1
cg06235649	22	32021968	0.423374	0.310134	0.17221141168170429	0	NA	3894	1
cg06235693	19	52275119	-0.844016	0.541688	0.11920432605458757	0	NA	3893	1
cg06235769	9	122748254	0.316345	0.329196	0.3365710404136218	0	NA	3895	1
cg06235920	5	118441208	-0.13049	0.291209	0.6540828938769476	0	NA	3896	1
cg06235935	6	44610789	0.0257799	0.31695	0.9351736038356676	0	NA	3895	1
cg06236081	4	11491023	-0.570956	0.256625	0.026090297173178702	0	NA	3891	1
cg06236119	19	49926991	-0.50714	0.46713099999999996	0.277634599337559	0	NA	3896	1
cg06236138	9	101397032	-0.140346	0.229452	0.5407644921019726	0	NA	3893	1
cg06236259	21	16072664	-0.0985952	0.296617	0.7395879787398576	0	NA	3893	1
cg06236295	2	11674365	-0.138044	0.104569	0.1867937696111829	0	NA	3895	1
cg06236361	1	1947409	0.152164	0.314708	0.6287347101617711	0	NA	3895	1
cg06236366	3	61504404	-0.192374	0.22712499999999997	0.3969972687870849	0	NA	3896	1
cg06236441	3	67346714	-0.0464667	0.145128	0.7488338841496699	0	NA	3896	1
cg06236445	22	47364320	-0.139253	0.343276	0.6849931690282669	0	NA	3897	1
cg06236450	13	27530663	-0.0791127	0.218922	0.7178199459077853	0	NA	3894	1
cg06236688	1	151684078	-0.393905	0.215451	0.06750736877703396	0	NA	3893	1
cg06236715	1	171566880	-0.0536597	0.199032	0.7874653994660159	0	NA	3897	1
cg06236835	21	34790088	0.242853	0.31464	0.44020682081326706	0	NA	3897	1
cg06237102	12	96472140	-0.0776734	0.143334	0.5878840063074937	0	NA	3895	1
cg06237144	1	86064290	0.0210526	0.308313	0.945560192830232	0	NA	3895	1
cg06237148	17	72891320	0.275749	0.334817	0.4101775390833002	0	NA	3895	1
cg06237219	7	50656367	0.0157188	0.223432	0.9439138086871691	0	NA	3893	1
cg06237436	16	28076248	0.121664	0.165288	0.46168639846137854	0	NA	3891	1
cg06237458	19	45909371	-0.300933	0.941095	0.7491434548104781	0	NA	3896	1
cg06237543	17	1083824	0.0903983	0.258391	0.7264506666647275	0	NA	3897	1
cg06237677	8	31143870	-0.0360816	0.0956602	0.7060360687763039	0	NA	3893	1
cg06238060	15	50549049	-0.00832388	0.24804599999999996	0.9732297677800467	0	NA	3893	1
cg06238156	2	139259176	-0.331657	0.9591100000000001	0.7294955625193185	0	NA	3882	1
cg06238169	1	43687159	0.102167	0.412963	0.8045987607583034	0	NA	3892	1
cg06238262	22	21096939	-0.0227056	0.312273	0.9420363042138141	0	NA	3894	1
cg06238287	16	56663827	-0.209371	0.299463	0.48445528182069053	0	NA	3894	1
cg06238356	2	27651307	-0.679865	0.5885	0.24798780389316535	0	NA	3848	1
cg06238395	16	84026553	0.0268376	0.21572700000000003	0.9009943116572554	0	NA	3896	1
cg06238476	20	56561997	-0.410994	0.332143	0.21593833750068123	0	NA	3895	1
cg06238494	1	29384988	-0.00648611	0.190739	0.9728730368888258	0	NA	3892	1
cg06238500	5	45156830	-0.371352	0.24415499999999998	0.12826780825709508	0	NA	3893	1
cg06238593	2	115822160	0.20412	0.195687	0.29690460684010783	0	NA	3891	1
cg06238679	17	31140261	-0.218034	0.240581	0.3647871158585217	0	NA	3897	1
cg06238825	16	47082694	0.00762015	0.364404	0.9833164373786137	0	NA	3897	1
cg06238892	20	36494806	0.248974	0.414448	0.5480155699629055	0	NA	3896	1
cg06238914	3	5229883	0.127163	1.0361	0.9023190366250873	0	NA	3893	1
cg06238939	17	15813417	0.379618	0.274178	0.16618469690438226	0	NA	3897	1
cg06238967	21	46328106	-0.0182995	0.294338	0.950426082326529	0	NA	3869	1
cg06239028	11	116375525	-0.0595694	0.287459	0.8358322184871676	0	NA	3895	1
cg06239085	20	36493456	0.0153996	0.311733	0.9606005542387357	0	NA	3894	1
cg06239086	3	65893567	-0.0821279	0.365811	0.8223611834128144	0	NA	3892	1
cg06239169	17	99065	0.0206297	0.325902	0.9495273631242477	0	NA	3896	1
cg06239183	18	61500087	-0.34247	0.26344	0.19360357119730184	0	NA	3894	1
cg06239205	20	60331011	0.128484	0.3053	0.6738682179518838	0	NA	3897	1
cg06239215	15	73809322	0.0807153	0.227218	0.7224151491934446	0	NA	3889	1
cg06239236	3	130452410	-0.24703099999999997	0.22318499999999997	0.26836133866841433	0	NA	3896	1
cg06239287	9	29625421	0.477428	0.272615	0.07989592096538368	0	NA	3894	1
cg06239350	19	1727839	-0.0387506	0.0668948	0.5624024744133657	0	NA	3892	1
cg06239375	5	179050269	-0.780271	1.3332	0.5583717122887408	0	NA	3850	1
cg06239404	6	35700163	-0.0072742	1.27073	0.995432593726517	0	NA	3895	1
cg06239469	14	57533397	0.126195	0.131973	0.33896194747510194	0	NA	3891	1
cg06239554	4	55721913	-0.457565	0.32958	0.16503732112477643	0	NA	3895	1
cg06239618	7	139702295	-0.352017	0.459082	0.4432096040683883	0	NA	3890	1
cg06239752	2	241119942	-0.231124	0.130381	0.07628148133206641	0	NA	3897	1
cg06239811	20	44773629	-0.507321	0.277416	0.06743896470470953	0	NA	3897	1
cg06239836	1	207494956	0.6496969999999999	1.06676	0.542499485696202	0	NA	3893	1
cg06239926	5	176853833	0.572579	1.24217	0.64483405147071	0	NA	3875	1
cg06239982	20	46604167	0.703163	0.976254	0.4713609591740483	0	NA	3896	1
cg06240106	1	167744608	-0.0239084	0.24865199999999998	0.9233998113668203	0	NA	3896	1
cg06240201	2	181564721	0.48917	0.272308	0.07243331162525161	0	NA	3897	1
cg06240269	11	124545233	0.142142	0.178508	0.42587044776955546	0	NA	3891	1
cg06240320	10	50152699	0.22418400000000002	0.210311	0.2864398187579765	0	NA	3894	1
cg06240330	2	69115306	-0.155485	0.162782	0.33949012821462576	0	NA	3853	1
cg06240365	4	159153904	-0.18309	0.175732	0.2974716877115604	0	NA	3875	1
cg06240412	20	52774697	0.15269	0.295365	0.6051885498128883	0	NA	3894	1
cg06240648	4	149289762	0.17935	0.207956	0.38844430655570894	0	NA	3891	1
cg06240720	2	101598597	0.361267	0.316785	0.2541126128597566	0	NA	3892	1
cg06240737	11	116969502	-0.261061	0.428445	0.5423109722907946	0	NA	3778	1
cg06240850	7	150908496	0.00736355	0.260159	0.9774196607139793	0	NA	3894	1
cg06240941	12	72091181	-0.152546	0.191356	0.4253439994711345	0	NA	3880	1
cg06240961	21	34757209	-0.10893	0.219146	0.6191425924059961	0	NA	3897	1
cg06241008	17	31420778	0.0619736	0.095959	0.5183867637364943	0	NA	3894	1
cg06241045	4	135855777	0.180833	0.197655	0.3602482725252448	0	NA	3888	1
cg06241057	9	123302281	0.0563211	0.14977	0.706879270638809	0	NA	3767	1
cg06241070	9	3875539	0.0961363	0.0903457	0.28728620537549077	0	NA	3897	1
cg06241074	15	80690427	-0.036215	0.191293	0.8498444413340592	0	NA	3895	1
cg06241170	10	124249994	-0.14402	0.130263	0.2688956103733524	0	NA	3897	1
cg06241427	1	226848959	-0.430417	0.317866	0.17570984585223823	0	NA	3897	1
cg06241455	13	100941225	-0.119082	0.211814	0.573979217236422	0	NA	3895	1
cg06241613	2	234717622	-0.230737	0.184772	0.21175065587956862	0	NA	3885	1
cg06241652	7	102524079	-0.0105602	0.196319	0.9571016611424926	0	NA	3894	1
cg06241788	1	235001237	-0.97193	0.362817	0.00738768908392125	0	NA	3893	1
cg06241798	8	28263822	-0.262612	0.37616	0.4850902141264312	0	NA	3896	1
cg06241876	12	13683008	0.24292200000000003	0.306231	0.4276240797780893	0	NA	3894	1
cg06242018	5	135550098	-0.123025	0.183206	0.5018945129942365	0	NA	3889	1
cg06242102	7	157561010	0.314184	0.303811	0.3010693457637848	0	NA	3889	1
cg06242126	17	79677922	0.359879	0.427841	0.40026319651195547	0	NA	3894	1
cg06242150	16	84439784	0.178883	0.233149	0.4429343440367327	0	NA	3897	1
cg06242206	9	110634867	-0.054547	0.205267	0.7904419036845244	0	NA	3896	1
cg06242259	5	52391145	-0.118279	0.257154	0.6455492692266986	0	NA	3889	1
cg06242372	14	79176313	-0.221536	0.172815	0.19986869092005385	0	NA	3896	1
cg06242531	20	33438898	-0.0553036	0.336002	0.8692642878152407	0	NA	3897	1
cg06242549	22	48956288	0.297716	0.282324	0.2916454023649078	0	NA	3896	1
cg06242562	2	224993305	0.10455	0.217595	0.6308862701132598	0	NA	3893	1
cg06242591	19	7698032	-0.309733	0.317336	0.32904406392280283	0	NA	3896	1
cg06242745	3	171282985	0.47005	0.293692	0.10949076068051286	0	NA	3895	1
cg06242780	2	131789041	0.44203699999999996	0.310469	0.15451254796433478	0	NA	3894	1
cg06242800	3	133465807	0.107565	0.155595	0.48936824306647925	0	NA	3895	1
cg06242807	13	24828692	0.0919376	0.211747	0.664153320150096	0	NA	3897	1
cg06242962	21	26212587	-0.24697500000000003	0.267637	0.35611226580508815	0	NA	3894	1
cg06243115	18	65258106	0.171235	0.115797	0.13920671356554287	0	NA	3895	1
cg06243124	1	29635877	0.681339	0.293242	0.020153915585600687	0	NA	3891	1
cg06243194	17	61524713	-0.307743	0.549843	0.575689202981185	0	NA	3897	1
cg06243242	9	89988940	-0.00747419	0.189849	0.9685960913495966	0	NA	3892	1
cg06243263	6	84981475	-0.268324	0.286171	0.3484319204463973	0	NA	3895	1
cg06243326	20	61968102	-0.0564683	0.186371	0.761898501839577	0	NA	3890	1
cg06243439	18	71863491	-0.183008	0.515377	0.722518125518742	0	NA	3856	1
cg06243522	7	12797219	-0.0256329	0.208465	0.9021386072953292	0	NA	3892	1
cg06243540	6	130141104	0.22617899999999996	0.220362	0.30470426856640337	0	NA	3895	1
cg06243610	14	52373839	0.3754199999999999	0.304569	0.21771492532959077	0	NA	3895	1
cg06243638	5	131541909	-0.144296	0.224994	0.5213065755136392	0	NA	3897	1
cg06243914	2	121234173	-0.0692016	0.28761	0.8098580514458358	0	NA	3896	1
cg06244090	2	64110855	-0.00419217	0.316499	0.9894319731913961	0	NA	3897	1
cg06244097	3	171989610	-0.142962	0.309295	0.6439243386738389	0	NA	3897	1
cg06244142	4	2465506	-0.149586	0.283432	0.5976612020496488	0	NA	3887	1
cg06244177	20	60266724	-0.11565200000000002	0.160756	0.4718786582948863	0	NA	3894	1
cg06244306	11	66631536	-0.0773348	0.28371	0.7851730304848108	0	NA	3892	1
cg06244333	6	29555026	-0.132597	0.22851500000000002	0.561742584134663	0	NA	3895	1
cg06244482	3	188044365	-0.278707	0.160895	0.08323278094204208	0	NA	3844	1
cg06244627	16	55513997	-0.78025	0.694484	0.261226896058972	0	NA	3875	1
cg06244688	2	170870517	-0.351018	0.11253699999999998	0.0018138335727645013	0	NA	3796	1
cg06244897	13	33452313	0.227293	0.31516	0.47078723695587005	0	NA	3896	1
cg06244990	8	22925443	-0.525101	0.349673	0.13317677932988758	0	NA	3897	1
cg06245023	9	130635140	-0.469051	0.254776	0.06561673648751652	0	NA	3897	1
cg06245175	10	123670629	0.24717	0.266039	0.3528505777521377	0	NA	3895	1
cg06245305	1	48227883	-0.102335	0.23563999999999996	0.6640812405193341	0	NA	3897	1
cg06245352	10	79188620	-0.00831199	0.11739600000000001	0.9435545373038203	0	NA	3892	1
cg06245656	1	207497795	-0.271887	0.257813	0.29161289997390294	0	NA	3895	1
cg06245658	2	121637812	-0.0157744	0.125876	0.9002726111527528	0	NA	3895	1
cg06245660	15	42703006	-0.38161000000000006	0.302514	0.2071423420055161	0	NA	3897	1
cg06245825	4	95427522	0.531579	0.25283	0.035508141200822914	0	NA	3897	1
cg06245944	16	56771890	-0.0041468	0.23732099999999998	0.9860589693372033	0	NA	3896	1
cg06246100	3	128628983	-0.0538475	0.305349	0.8600210314372159	0	NA	3896	1
cg06246293	16	16092429	-0.226627	0.397162	0.5682599562935935	0	NA	3893	1
cg06246312	4	86965186	0.335928	0.360196	0.351013326135252	0	NA	3893	1
cg06246351	18	72067761	0.317699	0.392599	0.41838855830148197	0	NA	3897	1
cg06246435	19	15387961	0.246556	0.222904	0.2686795777325813	0	NA	3896	1
cg06246469	10	134336223	-0.268401	0.242108	0.26760265121245597	0	NA	3895	1
cg06246510	8	101504720	0.00443915	0.176692	0.9799563269793163	0	NA	3891	1
cg06246651	2	239187798	-0.0891558	0.299861	0.7662193435306266	0	NA	3896	1
cg06246668	8	26712348	0.0932465	0.179184	0.6027881297069704	0	NA	3896	1
cg06246732	12	111943674	-0.0875242	0.14729	0.5523580027162169	0	NA	3791	1
cg06246888	7	10340464	0.082927	0.163915	0.6129165667878036	0	NA	3891	1
cg06247012	19	39466851	0.0329911	0.131125	0.8013499638559576	0	NA	3895	1
cg06247170	20	61657085	-0.279577	0.1517	0.06533488169170294	0	NA	3896	1
cg06247340	19	35172547	-0.0549154	0.230558	0.8117378031590883	0	NA	3885	1
cg06247422	12	95010311	0.09595119999999999	0.293726	0.7439181945359234	0	NA	3887	1
cg06247621	17	15160395	-0.240609	0.177572	0.17541945891914287	0	NA	3895	1
cg06247642	14	72039728	0.0884833	0.15978800000000004	0.5797469742103861	0	NA	3873	1
cg06247786	1	37411316	-0.0944029	0.167347	0.5726760854233977	0	NA	3894	1
cg06247806	10	112256145	0.0821481	0.302273	0.785800484653765	0	NA	3896	1
cg06247834	8	26007932	0.144901	0.240531	0.5468937288671162	0	NA	3896	1
cg06247946	1	158534272	0.00855664	0.212696	0.9679102105331442	0	NA	3886	1
cg06248033	14	21881462	0.43674300000000005	0.291639	0.13425108330593205	0	NA	3890	1
cg06248041	1	67655748	-0.0190643	0.14242	0.8935135096805833	0	NA	3891	1
cg06248237	7	140136183	-0.17147	0.521266	0.7421941344013168	0	NA	3897	1
cg06248302	9	15434040	-0.100174	0.24229299999999998	0.6792831182417249	0	NA	3894	1
cg06248303	18	30091086	-0.613962	0.275681	0.02594232548867	0	NA	3893	1
cg06248699	1	44102294	-0.0372543	0.186344	0.8415414380657051	0	NA	3891	1
cg06249120	16	21715347	-0.192777	0.275025	0.48333824432397676	0	NA	3896	1
cg06249215	5	95297787	-0.564937	1.12546	0.6156949717539912	0	NA	3897	1
cg06249275	11	61691034	-0.0742893	0.25259	0.7686736830756977	0	NA	3891	1
cg06249288	3	4622488	-0.664355	0.337368	0.04892674885197939	0	NA	3893	1
cg06249370	16	77254595	0.209384	0.231843	0.36645774734615255	0	NA	3896	1
cg06249417	11	117041207	-0.102647	0.204298	0.6153597248126312	0	NA	3892	1
cg06249557	18	5842522	0.0164893	0.284771	0.9538253206586986	0	NA	3897	1
cg06249631	12	49504501	1.40849	1.12689	0.21133926023051677	0	NA	3895	1
cg06249677	1	7666465	-0.0280232	0.23976700000000004	0.9069576820773252	0	NA	3896	1
cg06249768	1	53309936	-0.23245600000000002	0.164985	0.15884926461191204	0	NA	3893	1
cg06249900	3	101584661	0.030745299999999996	0.165837	0.8529194692388711	0	NA	3879	1
cg06249924	8	66738680	0.0630185	0.255204	0.8049594378049972	0	NA	3895	1
cg06250012	3	27868651	0.09419440000000001	0.27043	0.727604811357465	0	NA	3883	1
cg06250076	3	23926218	-0.295389	0.210685	0.1609030152074605	0	NA	3892	1
cg06250128	19	11546345	-0.586264	1.22613	0.6325492858317623	0	NA	3897	1
cg06250178	19	16134192	0.0266742	0.300703	0.9293154591477468	0	NA	3894	1
cg06250213	6	31934523	-0.0277812	0.35922	0.9383550080522003	0	NA	3896	1
cg06250376	19	47263511	-0.400215	0.277761	0.1496239480713854	0	NA	3894	1
cg06250386	7	153112077	-0.116836	0.377514	0.7569504454668601	0	NA	3897	1
cg06250482	11	2592824	0.0947618	0.340885	0.7810218843296179	0	NA	3895	1
cg06250623	6	167002500	1.65351	0.882177	0.06088195973848566	0	NA	3897	1
cg06250685	6	816373	0.210357	0.206373	0.3080582617422048	0	NA	3894	1
cg06250757	15	49329117	0.0700577	0.201236	0.7277372883452994	0	NA	3897	1
cg06250823	9	118704525	-0.0744027	0.184262	0.6863689585867707	0	NA	3894	1
cg06250905	6	161159279	0.3036249999999999	0.261061	0.2448123186682462	0	NA	3896	1
cg06250960	4	17057428	0.22288000000000002	0.288518	0.43981866496400007	0	NA	3896	1
cg06251018	11	9571533	-0.213621	0.149523	0.15309530497309798	0	NA	3891	1
cg06251097	1	201346994	-0.233087	0.306207	0.44653326595354387	0	NA	3891	1
cg06251304	9	137788700	-0.155315	0.211433	0.4625937463978368	0	NA	3895	1
cg06251321	1	42079018	0.0735846	0.289268	0.7992003818408677	0	NA	3896	1
cg06251398	22	31127900	0.742057	0.268171	0.005655673991340441	0	NA	3896	1
cg06251476	15	99083859	-0.0383786	0.290643	0.8949469430069958	0	NA	3896	1
cg06251561	17	438379	-0.276246	0.259565	0.2872085721681058	0	NA	3892	1
cg06251675	6	24991797	0.412797	0.229278	0.07179413647801794	0	NA	3889	1
cg06251686	10	22828670	-0.18301	0.276734	0.5084064898667835	0	NA	3893	1
cg06251719	7	7285084	0.272966	0.314996	0.3861778025664562	0	NA	3897	1
cg06251773	1	34068649	0.313461	0.267298	0.24091517783687977	0	NA	3895	1
cg06251791	17	37402712	-0.00839633	0.113983	0.9412785385999386	0	NA	3881	1
cg06252055	11	68923361	-0.396008	0.196197	0.043547510994450506	0	NA	3893	1
cg06252140	9	4020719	-0.0942746	0.127844	0.4608675590904489	0	NA	3894	1
cg06252313	7	37316785	0.110438	0.405938	0.7855787117749025	0	NA	3895	1
cg06252359	2	159037958	0.143392	0.228449	0.5302160801579442	0	NA	3896	1
cg06252441	11	105962160	0.230664	0.193573	0.23341323449049375	0	NA	3888	1
cg06252465	16	58118896	0.142069	0.308916	0.6455914122655312	0	NA	3890	1
cg06252523	1	165840711	-0.0996031	0.551295	0.8566257073870451	0	NA	3887	1
cg06252622	2	113868659	-0.304059	0.250607	0.22501891455120712	0	NA	3897	1
cg06252636	12	11951929	-2.56932	0.837678	0.002160793768993083	0	NA	3894	1
cg06252651	3	147810902	0.109319	0.148842	0.46266636445561815	0	NA	3766	1
cg06252669	5	146464484	-0.141618	0.226663	0.5321053494275007	0	NA	3897	1
cg06252795	2	17036148	-0.0899295	0.287888	0.7547542647517327	0	NA	3897	1
cg06252798	1	32471072	-0.291272	0.315672	0.35616117872053416	0	NA	3897	1
cg06252837	9	124155606	-0.140626	0.327601	0.667734034605697	0	NA	3895	1
cg06253164	21	33346276	0.0177363	0.222529	0.9364732192226342	0	NA	3893	1
cg06253217	9	5110990	0.145617	0.317738	0.6467421814010663	0	NA	3896	1
cg06253451	15	63413431	-0.300359	0.270265	0.2664177376123128	0	NA	3895	1
cg06253460	16	53078441	0.0163272	0.199221	0.9346823264001201	0	NA	3895	1
cg06253614	2	216317285	0.278114	0.163987	0.08989506379194437	0	NA	3862	1
cg06253797	5	45376766	0.0690462	0.126779	0.5860158676285272	0	NA	3732	1
cg06253903	8	11295210	0.192017	0.256262	0.45367668199249206	0	NA	3897	1
cg06253910	6	106818756	-0.14338	0.170565	0.4005620016443295	0	NA	3893	1
cg06253922	13	41041678	-0.390389	0.38794	0.31426510977095207	0	NA	3896	1
cg06253927	6	143620868	0.207324	0.236445	0.38057454603743995	0	NA	3897	1
cg06253966	6	9851903	0.0457705	0.226561	0.839898857022881	0	NA	3893	1
cg06254176	7	134032349	-0.0957201	0.170918	0.5754554135999537	0	NA	3887	1
cg06254182	6	32161340	0.183959	0.2396	0.44262059671554455	0	NA	3897	1
cg06254264	22	39189559	0.429544	0.198544	0.030505043945284385	0	NA	3895	1
cg06254281	17	55570653	0.284105	0.35547	0.42415263669452025	0	NA	3894	1
cg06254338	5	137956190	-0.257108	0.389213	0.5088789355258184	0	NA	3897	1
cg06254381	16	766457	-0.149426	0.0883393	0.09074118782842215	0	NA	3895	1
cg06254513	10	5987919	0.108042	0.119355	0.3653512141820963	0	NA	3897	1
cg06254530	8	144910654	0.9504670000000001	0.800075	0.23484429246315536	0	NA	3880	1
cg06254574	10	127893574	-0.315812	0.177804	0.07570316904712225	0	NA	3896	1
cg06254581	5	42565759	-0.301452	0.274863	0.2727570485787073	0	NA	3894	1
cg06254588	12	12220653	-0.18678099999999997	0.271342	0.4912260580246522	0	NA	3897	1
cg06254604	16	66573734	-0.29375	0.384181	0.4445016954059472	0	NA	3881	1
cg06254610	7	73246062	0.44045	0.265771	0.0974681733276161	0	NA	3896	1
cg06254629	12	15155231	0.0156382	0.106663	0.8834373619498788	0	NA	3891	1
cg06254661	20	30427925	-0.223746	0.323356	0.488969087025098	0	NA	3897	1
cg06254802	1	246992306	-0.403569	0.280589	0.15035113387555518	0	NA	3893	1
cg06254804	4	142246000	-0.123018	0.275533	0.6552557299786119	0	NA	3897	1
cg06254820	14	76555707	-0.132276	0.17315799999999998	0.4449247592991554	0	NA	3895	1
cg06254824	5	169838374	0.0400366	0.189647	0.8328005244905103	0	NA	3891	1
cg06255071	20	56641378	-0.159193	0.149043	0.285474886279499	0	NA	3897	1
cg06255178	8	126556705	0.17533	0.314395	0.5770668352024433	0	NA	3897	1
cg06255206	10	117326092	0.0989025	0.155393	0.5244721526051317	0	NA	3835	1
cg06255281	2	238232545	-0.103836	0.134969	0.44169611636899303	0	NA	3865	1
cg06255299	20	61620975	-0.048358500000000006	0.106403	0.6494802419815658	0	NA	3897	1
cg06255307	2	234874053	0.608832	0.229894	0.008089382837444361	0	NA	3896	1
cg06255347	12	18867670	0.0674471	0.24909799999999999	0.7865715334491055	0	NA	3894	1
cg06255547	8	1776195	-0.283381	0.222087	0.20195872162703554	0	NA	3890	1
cg06255627	5	169647326	-0.0357859	0.24021600000000004	0.8815742750832036	0	NA	3897	1
cg06255693	1	205614765	-0.0701465	0.294415	0.8116815979696692	0	NA	3894	1
cg06255715	3	52109348	-0.90353000000000006	0.372404	0.015257473659602616	0	NA	3897	1
cg06255733	2	136834410	0.357899	0.303734	0.23866492038149623	0	NA	3894	1
cg06255766	2	219130701	0.366037	0.341622	0.28395910573044453	0	NA	3897	1
cg06255784	2	220120707	-0.0640881	0.266258	0.8097882229347779	0	NA	3895	1
cg06255862	14	35461029	0.127795	0.26689	0.6320594092025433	0	NA	3894	1
cg06255865	7	132521810	0.0134797	0.350159	0.9692922681655551	0	NA	3892	1
cg06255875	8	42592236	-0.0682091	0.293474	0.8162121527306067	0	NA	3897	1
cg06255986	7	55254148	-0.0540926	0.26212	0.8365051939014386	0	NA	3894	1
cg06255989	3	191747403	-0.214471	0.138638	0.1218666999721736	0	NA	3711	1
cg06256102	9	130526119	0.433048	0.351329	0.2177251701708645	0	NA	3891	1
cg06256185	13	47429698	-0.306728	0.27821	0.27024205486357505	0	NA	3895	1
cg06256438	2	121260279	-0.080202	0.306601	0.7936419694758248	0	NA	3897	1
cg06256487	14	93651366	-0.0158933	0.506311	0.9749582046534536	0	NA	3891	1
cg06256523	3	17051810	0.168351	0.278133	0.5449866198352336	0	NA	3897	1
cg06256587	15	42379614	-0.0508399	0.29828	0.8646613307450227	0	NA	3897	1
cg06256592	15	41634360	-0.800576	0.355356	0.02426643674584505	0	NA	3896	1
cg06256720	12	96589510	0.304803	0.528912	0.5644239040519397	0	NA	3882	1
cg06256735	12	8815894	-0.213775	0.239132	0.37134204631364337	0	NA	3894	1
cg06256774	3	27617804	0.04525789999999999	0.141959	0.7498708554105378	0	NA	3853	1
cg06256838	1	68620924	-0.201289	0.226013	0.37313947241653483	0	NA	3897	1
cg06256898	6	141932146	-0.402834	0.179164	0.02455010407295734	0	NA	3894	1
cg06256959	3	4331928	-0.100092	0.191301	0.6008230172351834	0	NA	3897	1
cg06257089	9	34330458	0.00938926	0.0778994	0.9040628554945929	0	NA	3896	1
cg06257136	17	42634716	-0.115427	0.316457	0.7152996610202378	0	NA	3835	1
cg06257360	7	154665031	-0.527993	0.33741	0.11762019682349799	0	NA	3895	1
cg06257401	9	99146067	-0.108316	0.762436	0.8870281149570644	0	NA	3882	1
cg06257478	3	113547960	0.574669	0.337772	0.08887694655556902	0	NA	3890	1
cg06257640	5	23024806	-0.0458627	0.103507	0.6577021517639905	0	NA	3894	1
cg06257733	9	35710881	-0.292728	0.352909	0.4068375892877015	0	NA	3886	1
cg06257808	17	1490023	0.12661	0.259657	0.6258297937732661	0	NA	3893	1
cg06257945	14	24911716	2.2896	1.11867	0.04068595871320064	0	NA	3867	1
cg06257975	20	32250409	-0.0322187	0.282424	0.9091750217375418	0	NA	3897	1
cg06258011	11	134299652	-0.0648749	0.211881	0.7594633757107093	0	NA	3894	1
cg06258082	21	43512682	0.0993022	0.25106	0.6924504981132082	0	NA	3895	1
cg06258196	7	101852361	-0.22832300000000003	0.321123	0.4770754613740519	0	NA	3895	1
cg06258294	8	102467628	-0.20244599999999996	0.219404	0.35615898235818605	0	NA	3889	1
cg06258347	3	112354835	-0.546974	0.269751	0.04259091453893545	0	NA	3894	1
cg06258356	3	59438006	0.103688	0.164724	0.5290446463323684	0	NA	3895	1
cg06258486	10	72670815	0.141566	0.334225	0.6718831115666977	0	NA	3896	1
cg06258663	21	46259197	-0.464213	0.336353	0.16754466866656956	0	NA	3895	1
cg06258764	10	73510169	0.340661	0.339754	0.31602031257638935	0	NA	3896	1
cg06258858	9	115620480	-0.0644427	0.240088	0.7883815633228722	0	NA	3897	1
cg06259244	15	94132886	-0.120046	0.139798	0.39050029741581765	0	NA	3895	1
cg06259248	1	150255155	0.169352	0.310193	0.5850955834275071	0	NA	3897	1
cg06259285	12	49676160	0.227315	0.30816	0.4607256325870638	0	NA	3896	1
cg06259313	6	11413553	-0.071921	0.15945	0.6519486426467981	0	NA	3889	1
cg06259358	3	183858298	0.425917	0.35934	0.23590842504428716	0	NA	3894	1
cg06259377	4	46997273	-0.0090858	0.131662	0.9449828362402547	0	NA	3895	1
cg06259427	3	48548509	-0.277559	0.194071	0.15266161282272087	0	NA	3897	1
cg06259526	7	8149007	0.422949	0.263755	0.10880937414550794	0	NA	3895	1
cg06259584	20	5103593	0.537253	0.20405	0.00846473540972407	0	NA	3896	1
cg06259592	1	229010887	-0.195804	0.327089	0.5494222726092702	0	NA	3894	1
cg06259975	9	14693523	-1.26098	0.808856	0.11900413582797957	0	NA	3888	1
cg06260034	12	127805673	-0.10512799999999999	0.156977	0.5030470082243326	0	NA	3896	1
cg06260073	1	7580538	0.00924849	0.284513	0.9740682217491604	0	NA	3892	1
cg06260138	5	148738205	0.0530861	0.561633	0.9246953196296271	0	NA	3873	1
cg06260172	2	180434935	-0.0576974	0.120632	0.6324419208059234	0	NA	3867	1
cg06260501	5	2753064	0.325878	0.291755	0.26401240271180154	0	NA	3895	1
cg06260507	21	46060896	-0.368036	0.204263	0.07158078700722119	0	NA	3895	1
cg06260530	12	98691576	0.0894668	0.10556	0.3966916807107176	0	NA	3897	1
cg06260600	6	161238552	-0.0387501	0.12447099999999998	0.7555586573882962	0	NA	3704	1
cg06260624	3	186524570	0.765189	0.887177	0.3884131538399056	0	NA	3896	1
cg06260799	15	41198934	0.0353242	0.580921	0.9515127279651084	0	NA	3888	1
cg06260819	1	26082511	-0.0735564	0.31207	0.8136617373487682	0	NA	3896	1
cg06260841	3	142139988	-0.0403555	0.170013	0.8123719778600503	0	NA	3867	1
cg06260865	18	22252503	-0.429566	0.196331	0.028671913086049952	0	NA	3895	1
cg06260884	11	68047365	-0.364267	0.240336	0.1296060435659136	0	NA	3896	1
cg06260992	4	31021437	-0.0846272	0.147717	0.5667118054739274	0	NA	3780	1
cg06261063	1	152088085	-0.0846106	0.0849147	0.319046722129769	0	NA	3895	1
cg06261186	17	579682	-0.40513	0.176635	0.02181349711737289	0	NA	3884	1
cg06261208	17	21116264	0.191113	0.258415	0.4595679537906494	0	NA	3895	1
cg06261268	2	46689340	-0.395464	0.354675	0.26484876042498523	0	NA	3893	1
cg06261354	7	94022682	-0.171379	0.127283	0.17816046200490462	0	NA	3892	1
cg06261428	14	55411873	0.176839	0.327544	0.5892702208711069	0	NA	3896	1
cg06261429	11	117588575	-0.45421700000000004	0.283855	0.10956029363597357	0	NA	3891	1
cg06261610	1	153915583	0.254368	0.309483	0.4111265993448219	0	NA	3896	1
cg06261620	14	95047781	-0.0879783	0.285226	0.7577390330894406	0	NA	3897	1
cg06261664	2	197824688	0.578616	0.306467	0.05902318902278158	0	NA	3897	1
cg06261690	20	25109420	-0.0369022	0.105104	0.7255120032058693	0	NA	3894	1
cg06261742	3	4533905	0.78426	0.885368	0.37572468551935617	0	NA	3896	1
cg06261836	12	115440624	-0.0382997	0.103174	0.7104776644876573	0	NA	3895	1
cg06261943	12	122447001	0.0825837	0.238662	0.7293217808587356	0	NA	3894	1
cg06261947	12	25473300	-0.284359	0.256568	0.2677243910579419	0	NA	3895	1
cg06261956	1	75277479	0.192375	0.156324	0.21846607676762775	0	NA	3894	1
cg06262020	12	18473776	0.40363	0.210141	0.05476222783614987	0	NA	3890	1
cg06262043	1	206904153	0.127085	0.129042	0.3247054227768038	0	NA	3896	1
cg06262068	17	78111402	0.72898	0.338247	0.031148484326819496	0	NA	3894	1
cg06262359	10	99651281	0.113346	0.304131	0.7093806053551541	0	NA	3894	1
cg06262380	9	77682292	0.0415248	0.316134	0.8954969410282696	0	NA	3897	1
cg06262458	10	2004082	0.18890399999999996	0.206313	0.35986702367443496	0	NA	3895	1
cg06262524	5	142010514	-0.163353	0.255412	0.5224543628089313	0	NA	3897	1
cg06262589	12	40449265	0.0688318	0.225623	0.7603094927870225	0	NA	3890	1
cg06262618	7	21451100	0.162125	0.416999	0.6974315719637747	0	NA	3897	1
cg06262651	1	237208732	0.0799615	0.223707	0.7207635406331998	0	NA	3875	1
cg06262700	1	145708194	-0.0607989	0.18665	0.7446229871154285	0	NA	3857	1
cg06262814	2	220364175	-0.123969	0.336423	0.7125068172260103	0	NA	3891	1
cg06262940	8	8240439	-0.0613934	0.360896	0.8649206190005352	0	NA	3895	1
cg06263006	2	134767902	-0.061623300000000006	0.0984954	0.531546846867992	0	NA	3878	1
cg06263106	15	98536746	-0.0625256	0.244781	0.7983872506398559	0	NA	3896	1
cg06263121	5	58423557	-2.52573	1.339	0.05925712429980865	0	NA	3895	1
cg06263137	10	75179395	-0.0741375	0.158344	0.6396377824995508	0	NA	3886	1
cg06263187	6	110298444	-0.273387	0.228725	0.231983487840494	0	NA	3894	1
cg06263204	3	107497291	-0.0449645	0.299302	0.8805822075502121	0	NA	3897	1
cg06263344	11	72900453	0.176291	0.388239	0.6497722953562817	0	NA	3896	1
cg06263351	5	148424205	-0.22133100000000003	0.19435	0.25477537689912994	0	NA	3896	1
cg06263361	9	91585110	-0.17514200000000002	0.294092	0.5514860908052059	0	NA	3895	1
cg06263438	1	160109149	-0.259975	0.24148100000000003	0.28166537968483074	0	NA	3896	1
cg06263630	17	951726	0.11216999999999999	0.23291	0.6300884666604138	0	NA	3894	1
cg06263693	7	129823513	-0.143034	0.359194	0.6904767141835775	0	NA	3897	1
cg06263806	20	62381510	0.155754	0.330372	0.6373191567784814	0	NA	3896	1
cg06263983	9	139440611	-0.029568700000000003	0.634457	0.9628282585933537	0	NA	3890	1
cg06264019	20	62884301	0.205464	0.237671	0.38731923989309264	0	NA	3895	1
cg06264089	12	10563947	0.0316658	0.0332932	0.34154389583263495	0	NA	3889	1
cg06264320	3	193023826	-0.352865	0.237023	0.1365565376872351	0	NA	3897	1
cg06264430	8	30039170	0.349199	0.231323	0.13115236556454768	0	NA	3890	1
cg06264518	1	112903229	0.0874168	0.177585	0.622540298359497	0	NA	3897	1
cg06264519	5	55763162	0.18439	0.218417	0.39855159573380045	0	NA	3895	1
cg06264565	19	49296849	-0.0560357	0.298753	0.8512174196797909	0	NA	3896	1
cg06264615	21	39656343	-0.261925	0.196688	0.182966159373657	0	NA	3892	1
cg06264633	11	47433573	0.0892257	0.440691	0.8395510950478521	0	NA	3896	1
cg06264696	3	191841119	0.288379	0.280857	0.30452297973731973	0	NA	3892	1
cg06264945	19	54631217	-0.0620402	0.282155	0.8259647271148887	0	NA	3895	1
cg06265020	11	130971653	-0.034496	0.115155	0.764511684753521	0	NA	3897	1
cg06265027	13	103295977	0.15379	0.226546	0.4972350129514234	0	NA	3896	1
cg06265050	3	156174698	-0.11735699999999999	0.157945	0.4574668653576756	0	NA	3896	1
cg06265072	15	35086352	0.00326969	0.251398	0.98962298180136965	0	NA	3897	1
cg06265120	3	10157247	-0.348706	0.950402	0.7136908595207956	0	NA	3852	1
cg06265123	20	5050958	-0.0910376	0.429474	0.8321268128063348	0	NA	3894	1
cg06265147	2	103354502	0.126867	0.241922	0.5999914366597576	0	NA	3894	1
cg06265155	5	133374899	0.0363744	0.352695	0.9178576246994445	0	NA	3890	1
cg06265176	1	110339347	-0.19748399999999997	0.298399	0.5080917983366098	0	NA	3896	1
cg06265252	14	65439891	0.282552	0.209102	0.1766108872103158	0	NA	3884	1
cg06265273	8	10802400	-0.232028	0.211723	0.27312095914527224	0	NA	3893	1
cg06265317	3	194626761	0.3721050000000001	0.288157	0.19659020896310728	0	NA	3895	1
cg06265338	12	105037296	0.233921	0.153032	0.12636965826830113	0	NA	3842	1
cg06265353	7	154569345	0.382712	0.292942	0.19140198033470027	0	NA	3896	1
cg06265429	10	3976118	-0.534381	0.369648	0.14827587418735885	0	NA	3896	1
cg06265451	9	97571286	-0.413789	0.396841	0.29708388481029274	0	NA	3896	1
cg06265475	5	102864797	-0.0454888	0.166452	0.7846343056863501	0	NA	3891	1
cg06265600	1	172324768	-0.244996	0.217213	0.2593593201729459	0	NA	3896	1
cg06265733	22	25157910	-0.154568	0.19098300000000001	0.4183261717007176	0	NA	3897	1
cg06265737	16	57060491	0.0689526	0.119541	0.5640669330235831	0	NA	3897	1
cg06265752	10	102084663	0.37795999999999996	0.375679	0.3143810939332222	0	NA	3896	1
cg06265786	3	48298058	0.273854	0.181261	0.13083255176837252	0	NA	3895	1
cg06265995	12	15981343	-0.371899	0.281276	0.18610644589844	0	NA	3894	1
cg06266200	9	101780106	-0.0304003	0.164851	0.85369122073811	0	NA	3893	1
cg06266293	11	122629326	0.373012	0.260953	0.15288293395304364	0	NA	3893	1
cg06266374	9	84113905	-0.168341	0.139734	0.2283096008447382	0	NA	3846	1
cg06266497	19	9491671	-0.463083	0.288634	0.1086269715581402	0	NA	3894	1
cg06266566	22	43795397	0.10631499999999999	0.217717	0.6253250365960207	0	NA	3896	1
cg06266663	1	156906146	0.220377	0.326347	0.4994951673270428	0	NA	3897	1
cg06266666	16	63763377	-0.00497882	0.0952489	0.9583122187207169	0	NA	3821	1
cg06266732	19	40845311	0.319858	0.244437	0.19068687759969014	0	NA	3896	1
cg06266799	6	1198295	-0.0438755	0.157387	0.7804177983613377	0	NA	3891	1
cg06266884	11	120380418	0.134481	0.211807	0.5254790540003873	0	NA	3896	1
cg06266949	19	5572884	-0.193334	0.221539	0.3828342106427363	0	NA	3896	1
cg06266994	2	196427684	0.169407	0.18925	0.370707297098659	0	NA	3895	1
cg06267033	1	12587714	0.216373	0.261439	0.4078838857839958	0	NA	3896	1
cg06267051	17	1833748	-0.160766	0.134282	0.23121819325596085	0	NA	3895	1
cg06267082	5	172205410	-0.196839	0.276565	0.4766333470905936	0	NA	3896	1
cg06267139	1	23704878	0.126201	0.191645	0.5102076208721982	0	NA	3897	1
cg06267165	3	46120505	0.199102	0.8871109999999999	0.8224159951481387	0	NA	3892	1
cg06267197	18	51787310	-0.589191	0.569704	0.3010401118249412	0	NA	3894	1
cg06267324	14	104176186	0.172185	0.353637	0.6263309129681041	0	NA	3897	1
cg06267346	2	139622474	-0.468757	0.204298	0.021763132163620334	0	NA	3894	1
cg06267394	4	188291681	0.0152064	0.18574	0.9347506637054693	0	NA	3895	1
cg06267773	2	47073778	-0.260201	0.342316	0.44718327418173365	0	NA	3895	1
cg06267808	17	13654630	0.154475	0.177572	0.38433930579717507	0	NA	3896	1
cg06268089	9	101034042	0.046339599999999995	0.209487	0.8249327115732563	0	NA	3892	1
cg06268137	11	5683594	-0.0803574	0.308568	0.7945395137183732	0	NA	3894	1
cg06268174	14	69446214	0.196172	1.328	0.8825638421713548	0	NA	3866	1
cg06268179	22	29563115	-0.19045800000000002	0.281077	0.49802483887403814	0	NA	3897	1
cg06268189	6	99865315	0.334143	0.214547	0.1193672494641485	0	NA	3896	1
cg06268237	6	21004073	0.283469	0.275852	0.3041320793831149	0	NA	3897	1
cg06268283	5	89024910	-0.193253	0.165816	0.24383019614232831	0	NA	3874	1
cg06268298	21	47851155	-0.288796	0.213181	0.17551360748100459	0	NA	3890	1
cg06268305	15	44092600	-0.05730740000000001	0.275463	0.835197515462718	0	NA	3894	1
cg06268514	5	52406569	-0.156083	0.196555	0.42714114321489727	0	NA	3892	1
cg06268530	7	31735517	-0.166739	0.184579	0.36634143143367215	0	NA	3894	1
cg06268979	1	230991624	-0.18225400000000003	0.424276	0.6675123072865856	0	NA	3897	1
cg06269178	2	163885455	-0.751024	0.244113	0.0020941650220391095	0	NA	3895	1
cg06269212	14	63975410	0.206764	0.129382	0.11002308707311527	0	NA	3819	1
cg06269255	17	42346795	-0.851498	0.279661	0.002328733251070953	0	NA	3890	1
cg06269342	19	6261842	0.00908008	0.0577717	0.8751094807408247	0	NA	3896	1
cg06269372	10	79321319	-0.146179	0.385041	0.7042087409397413	0	NA	3896	1
cg06269415	5	112602827	-0.184053	0.271099	0.4971921359591692	0	NA	3893	1
cg06269421	12	55413289	-0.0262285	0.0663032	0.6924117762705806	0	NA	3893	1
cg06269443	18	40225024	-0.6593110000000001	0.56282	0.24142114875470566	0	NA	3896	1
cg06269642	10	46117643	0.0127528	0.238239	0.9573100753972886	0	NA	3897	1
cg06269702	12	107251157	0.18196500000000002	0.196511	0.35445705051832593	0	NA	3895	1
cg06269806	14	103349339	0.0940639	0.262716	0.7203103504459631	0	NA	3897	1
cg06270051	12	69983641	-0.515035	0.216195	0.017206246954745503	0	NA	3889	1
cg06270361	1	161100993	0.110934	0.314799	0.7245410831988934	0	NA	3889	1
cg06270845	12	116928732	0.136205	0.152718	0.37246122156329364	0	NA	3868	1
cg06270862	17	30806951	-0.0743167	0.273216	0.785616537117624	0	NA	3896	1
cg06271011	12	40551156	-0.136768	0.136463	0.3162300890395643	0	NA	3862	1
cg06271020	16	64769742	0.0884008	0.288465	0.7592601944616031	0	NA	3885	1
cg06271068	13	43723869	-0.172071	0.21094	0.4146520985955021	0	NA	3896	1
cg06271127	15	76366259	-0.128729	0.204943	0.5299246838868905	0	NA	3893	1
cg06271131	4	38238883	-0.353082	0.239763	0.14085104100570714	0	NA	3894	1
cg06271183	14	95380777	-0.180827	0.212922	0.395734380308785	0	NA	3895	1
cg06271655	1	23370513	0.303756	0.195891	0.12098849505458772	0	NA	3891	1
cg06271696	7	157225062	-0.0956823	0.17985	0.5947179084623466	0	NA	3888	1
cg06271767	1	31313665	-0.00349479	0.135071	0.9793580569066888	0	NA	3893	1
cg06271793	1	233679160	-0.290933	0.167728	0.08282012203953945	0	NA	3896	1
cg06271797	1	84409003	0.31544	0.214748	0.14186413032702203	0	NA	3895	1
cg06271893	5	7899916	0.7891219999999999	0.407788	0.05297458335436216	0	NA	3891	1
cg06272087	20	56268070	-0.0886961	0.324529	0.784617110311275	0	NA	3897	1
cg06272112	2	25047318	-0.030803399999999998	0.335417	0.9268282358980892	0	NA	3893	1
cg06272239	5	115176426	-0.00308298	0.343165	0.9928319349181811	0	NA	3892	1
cg06272272	10	112684117	-0.208224	0.128941	0.10633709082150443	0	NA	3874	1
cg06272282	1	38326065	0.924367	1.03553	0.3720440416032869	0	NA	3896	1
cg06272292	16	48884542	0.0670736	0.12399499999999998	0.5885503583925167	0	NA	3890	1
cg06272329	1	6104498	0.375847	0.337982	0.2661241367157603	0	NA	3896	1
cg06272387	11	45565521	0.0297998	0.0801965	0.7102020117139953	0	NA	3888	1
cg06272480	21	41283525	0.147094	0.113838	0.19631059198796072	0	NA	3893	1
cg06272497	3	34153037	-0.612889	0.331645	0.0645983996807143	0	NA	3894	1
cg06272498	5	14612545	-0.09145180000000001	0.199983	0.6474569602551179	0	NA	3891	1
cg06272555	9	36862435	0.0228688	0.188494	0.9034346047012121	0	NA	3894	1
cg06272768	1	111259789	0.184101	0.199199	0.3553788397398746	0	NA	3881	1
cg06272815	18	32241264	-0.130267	0.189838	0.4925864517684396	0	NA	3889	1
cg06272840	1	32865722	-0.8723740000000001	0.324284	0.0071418986463368155	0	NA	3895	1
cg06272854	11	22850115	0.415207	0.24228	0.08657491519909712	0	NA	3890	1
cg06272997	1	186723876	-0.125377	0.17717	0.4791533455472115	0	NA	3897	1
cg06272998	4	6369300	0.140858	0.116376	0.22613701116853394	0	NA	3890	1
cg06273051	16	83803650	-0.0682188	0.0652755	0.295981179258717	0	NA	3888	1
cg06273077	4	17587331	0.264761	0.252581	0.29453626559101326	0	NA	3897	1
cg06273106	15	101469065	0.190896	0.272599	0.48375160667768363	0	NA	3893	1
cg06273318	2	64553381	-0.127645	0.271713	0.6385130808929189	0	NA	3894	1
cg06273370	10	128546075	-0.0809677	0.355589	0.8198792872485497	0	NA	3892	1
cg06273398	9	79057230	-0.12401700000000002	0.226684	0.5843155369979951	0	NA	3896	1
cg06273402	4	114240074	-0.141038	0.143049	0.32416163407273785	0	NA	3744	1
cg06273546	10	34413482	0.336259	0.180935	0.06310486363018425	0	NA	3895	1
cg06273639	11	128450259	-0.315899	0.238994	0.18623931461227583	0	NA	3893	1
cg06273744	22	40754965	0.172466	0.306725	0.573923781275703	0	NA	3896	1
cg06273786	5	20305671	-0.526495	0.364814	0.14896766336728134	0	NA	3874	1
cg06273882	14	77647559	0.0279493	0.117609	0.8121557250299187	0	NA	3890	1
cg06274007	16	2880167	0.00610551	0.296978	0.9835976098595625	0	NA	3875	1
cg06274047	12	3385835	0.269246	0.2955	0.3622142498386548	0	NA	3897	1
cg06274109	22	47798088	-0.0505379	0.111046	0.6490316917050604	0	NA	3895	1
cg06274138	11	66665774	-0.0674453	0.377885	0.8583452262270383	0	NA	3897	1
cg06274207	11	112831064	7.61145e-4	0.111224	0.9945398375899552	0	NA	3897	1
cg06274263	12	10335159	-0.69738	0.21573599999999998	0.0012268550124864166	0	NA	3876	1
cg06274766	6	30468788	0.007494109999999999	0.401677	0.9851146871953318	0	NA	3896	1
cg06274820	19	44141573	0.0424593	0.252985	0.8667144474669957	0	NA	3887	1
cg06274955	20	17823154	-0.20011799999999996	0.152558	0.18960440406726786	0	NA	3896	1
cg06275069	7	154106985	0.124743	0.133775	0.35108663352959385	0	NA	3894	1
cg06275170	15	38756274	0.0254333	0.210392	0.9037818858193004	0	NA	3873	1
cg06275182	17	753660	0.139797	0.166663	0.4015812961333892	0	NA	3879	1
cg06275281	8	66865816	-0.14458	0.237378	0.5424775346661592	0	NA	3897	1
cg06275317	2	201761773	0.0832075	0.256676	0.7458068525841282	0	NA	3897	1
cg06275363	6	129018065	0.0480841	0.198578	0.8086700338960137	0	NA	3892	1
cg06275482	22	37882875	-0.212841	0.341444	0.5330509249334339	0	NA	3896	1
cg06275503	11	120094036	-0.150271	0.261965	0.5662181622753604	0	NA	3897	1
cg06275596	10	87678190	0.0425006	0.136627	0.7557471894364958	0	NA	3896	1
cg06275684	12	65074198	0.115292	0.275872	0.6760067389190489	0	NA	3896	1
cg06275703	8	42125522	0.200664	0.217757	0.3567872256866132	0	NA	3892	1
cg06275706	7	42042553	-0.12206	0.156171	0.43446193454194126	0	NA	3897	1
cg06275765	2	139227690	0.566995	0.206099	0.005939899170342621	0	NA	3897	1
cg06275774	1	233151949	0.0432876	0.0498765	0.3854514318608443	0	NA	3893	1
cg06275818	16	3725478	0.224944	0.33722	0.5047375463935709	0	NA	3893	1
cg06275867	19	18994520	-0.174267	0.188035	0.354040984587896	0	NA	3895	1
cg06275936	5	175976246	-0.23856000000000002	0.397543	0.5484489034012867	0	NA	3897	1
cg06276064	16	85096632	-0.0762164	0.220143	0.7291825379129119	0	NA	3895	1
cg06276232	11	73108136	-0.425814	0.23718	0.07260272869643215	0	NA	3890	1
cg06276265	3	128043864	-0.506935	0.358077	0.15685894849195067	0	NA	3894	1
cg06276302	2	109605913	0.0360811	0.129553	0.7806250725608632	0	NA	3895	1
cg06276321	9	140729277	0.35740700000000003	0.284744	0.20941084173438373	0	NA	3870	1
cg06276366	5	171620967	-0.118504	0.143287	0.4082147083584204	0	NA	3766	1
cg06276367	6	93892692	-0.055745800000000005	0.113175	0.622321506417068	0	NA	3891	1
cg06276403	17	53479958	0.203189	0.209299	0.33164423977673996	0	NA	3889	1
cg06276439	8	75614500	-0.113299	0.167733	0.49937572654584766	0	NA	3893	1
cg06276459	1	224968729	-0.04787090000000001	0.285646	0.8669072521211505	0	NA	3896	1
cg06276558	1	117022021	-0.161938	0.27472800000000003	0.5555604681356342	0	NA	3891	1
cg06276712	7	12107011	0.0332184	0.106243	0.7545356726142608	0	NA	3897	1
cg06276826	17	77643432	-0.243626	0.163027	0.13507358322289473	0	NA	3895	1
cg06276857	5	133586988	0.282853	0.269328	0.29361808932556893	0	NA	3894	1
cg06276865	1	53793788	-1.0284	1.45329	0.479171468611572	0	NA	3887	1
cg06276941	10	134126832	-0.654288	0.338372	0.05315799979708056	0	NA	3894	1
cg06276976	4	114684320	-0.244368	0.484662	0.6141187823429584	0	NA	3883	1
cg06276981	17	45307199	0.730937	1.10005	0.5063972349873693	0	NA	3897	1
cg06277031	1	45140286	-0.14472	1.16961	0.9015262449638186	0	NA	3897	1
cg06277076	15	70762288	0.433975	0.26297	0.09888500583669178	0	NA	3773	1
cg06277239	11	46925450	0.0690707	0.271069	0.7988709679544823	0	NA	3897	1
cg06277293	1	155067319	0.00140875	0.162482	0.9930822750047436	0	NA	3897	1
cg06277329	15	67373458	-0.47226500000000005	0.880154	0.591564068230908	0	NA	3890	1
cg06277383	6	56685404	0.027349899999999996	0.144084	0.8494508622840387	0	NA	3892	1
cg06277469	3	188571433	0.0523713	0.175814	0.7657955098630432	0	NA	3893	1
cg06277477	15	33720759	0.00563117	0.128487	0.9650424894291828	0	NA	3820	1
cg06277666	5	95251927	-0.209143	0.302242	0.488954915559153	0	NA	3897	1
cg06277814	19	12901481	1.08508	1.28028	0.39669790519478015	0	NA	3897	1
cg06277901	21	35715870	0.25934	0.275222	0.3460422122088828	0	NA	3893	1
cg06277925	19	35645918	-1.4548	0.51446	0.004686622869077321	0	NA	3884	1
cg06277928	14	102056457	-0.21260199999999999	0.269206	0.42968124552544174	0	NA	3896	1
cg06277932	17	73444829	-0.0766477	0.311383	0.8055641936061825	0	NA	3891	1
cg06277954	19	18057216	-0.326786	0.421656	0.4383360159923574	0	NA	3895	1
cg06277957	1	32040692	0.16196600000000003	0.280753	0.564007986824515	0	NA	3896	1
cg06277997	3	78653583	0.0427616	0.256962	0.867832609549561	0	NA	3895	1
cg06278025	22	31523757	-0.0666951	0.179695	0.7105204205327654	0	NA	3894	1
cg06278068	21	32545330	-0.0809367	0.169387	0.6327774691031225	0	NA	3889	1
cg06278080	15	66784464	-0.0825901	0.274556	0.7635568559315953	0	NA	3897	1
cg06278135	20	5787289	-0.201942	0.262445	0.4416178614691986	0	NA	3895	1
cg06278337	3	10595528	0.18733800000000003	0.105184	0.07490422573182814	0	NA	3892	1
cg06278549	1	10826654	-0.0179723	0.269618	0.9468536658670048	0	NA	3897	1
cg06278619	6	88076059	0.087025	0.342137	0.7992196343062683	0	NA	3894	1
cg06278679	14	97582463	0.0538996	0.118025	0.6479014154389424	0	NA	3895	1
cg06278698	20	48533196	-0.233158	0.182305	0.2009165563501413	0	NA	3897	1
cg06278832	1	108586823	0.27094100000000004	0.179277	0.13071250287759234	0	NA	3871	1
cg06278833	2	200820385	-0.803263	1.15231	0.4857468944152131	0	NA	3897	1
cg06278838	3	4753170	0.338035	0.350078	0.33424482832888625	0	NA	3897	1
cg06278880	6	161536644	-0.613417	0.287048	0.032599288254828995	0	NA	3894	1
cg06279023	11	74108363	0.152552	0.169602	0.36840208874271474	0	NA	3895	1
cg06279113	2	19559564	0.0036915	0.0974207	0.9697735064431824	0	NA	3896	1
cg06279120	3	10820961	-0.324495	0.313401	0.30048273468064807	0	NA	3894	1
cg06279157	13	110723613	0.0487461	0.19595	0.8035402043142327	0	NA	3894	1
cg06279169	10	72758572	-0.030567700000000003	0.199579	0.8782713881671996	0	NA	3896	1
cg06279230	14	24867929	-0.258467	0.343559	0.45185743029223796	0	NA	3891	1
cg06279252	12	10365312	1.04883	0.886618	0.23682662292229403	0	NA	3897	1
cg06279281	2	121359218	-0.402826	0.307563	0.19028552732831389	0	NA	3894	1
cg06279406	1	219606075	-0.13067	0.265129	0.622115453977713	0	NA	3894	1
cg06279417	11	64890127	0.0361023	0.715154	0.9597384091705496	0	NA	3886	1
cg06279447	17	33448701	-0.0341942	0.376946	0.927720013577388	0	NA	3896	1
cg06279518	14	78230326	-0.0359813	0.174694	0.8368162376145502	0	NA	3876	1
cg06279548	2	197200133	-0.0559138	0.244212	0.8189031231649897	0	NA	3895	1
cg06279626	17	30812978	-0.0775884	0.299483	0.7955777811665488	0	NA	3896	1
cg06279648	6	53044012	-0.0395409	0.160159	0.8049970064989729	0	NA	3853	1
cg06279694	14	25340617	-0.283616	0.327879	0.38703767558816093	0	NA	3897	1
cg06279725	9	79481865	0.068769	0.0876846	0.43287769276256327	0	NA	3897	1
cg06279781	4	74374572	-0.378688	0.274224	0.16729616568022798	0	NA	3897	1
cg06279902	17	5740645	0.19354500000000002	0.296234	0.5135295421833274	0	NA	3895	1
cg06279953	6	76802592	0.00863631	0.127841	0.946139808293556	0	NA	3793	1
cg06280011	15	39731622	-0.22965	0.177636	0.19607599639277304	0	NA	3884	1
cg06280020	13	49669509	-0.0211071	0.138697	0.8790438844132774	0	NA	3723	1
cg06280104	2	138909483	0.0881941	0.185865	0.635138958079606	0	NA	3893	1
cg06280150	22	18328109	-0.0858613	0.279485	0.7586815923533774	0	NA	3890	1
cg06280360	8	108307873	-4.738e-4	0.141952	0.9973368673707719	0	NA	3836	1
cg06280460	2	190684629	0.371217	0.339931	0.274817135146378	0	NA	3893	1
cg06280523	5	82202060	0.00471859	0.161615	0.9767078842252066	0	NA	3887	1
cg06280537	22	36577290	-0.39832699999999993	0.310195	0.1991006516602795	0	NA	3896	1
cg06280578	2	99136466	-0.10845299999999998	0.316855	0.7321404926056112	0	NA	3895	1
cg06280592	5	139717988	0.526174	0.276722	0.057242644964750136	0	NA	3896	1
cg06280644	8	66617861	0.0249018	0.302956	0.934490779089757	0	NA	3896	1
cg06280688	14	101829159	0.18346499999999996	0.254804	0.47151020745923183	0	NA	3897	1
cg06280731	21	38445381	0.998177	1.64918	0.5450085455235067	0	NA	3864	1
cg06280753	15	87097963	-0.012620899999999999	0.125258	0.9197415894831213	0	NA	3894	1
cg06280757	15	60817947	0.183516	0.27791	0.509033564228394	0	NA	3884	1
cg06280887	4	109281324	0.656656	0.267717	0.014174950510768006	0	NA	3897	1
cg06280948	19	50216758	-0.336291	0.414789	0.41750812025449235	0	NA	3897	1
cg06281142	11	121234437	-0.109368	0.303414	0.7185046685967797	0	NA	3893	1
cg06281190	11	26209905	-0.0928172	0.147045	0.5278991092676383	0	NA	3850	1
cg06281325	6	107246003	0.253881	0.276051	0.3577354315838768	0	NA	3894	1
cg06281426	14	90308658	0.68676	0.36315	0.05860841108739517	0	NA	3897	1
cg06281627	21	36712981	0.0673261	0.224433	0.7641900706335187	0	NA	3895	1
cg06281665	12	133487849	0.343884	0.205017	0.09347526638820741	0	NA	3896	1
cg06281721	7	20686712	0.17688	0.149915	0.2380524832916908	0	NA	3879	1
cg06281928	5	57742982	0.00371255	0.30724	0.9903589563796938	0	NA	3894	1
cg06282009	1	16396586	0.0178571	0.22739999999999996	0.9374086430628612	0	NA	3888	1
cg06282039	3	14635940	-0.181275	0.191061	0.3427321314106286	0	NA	3884	1
cg06282155	12	939312	0.181843	0.171405	0.2887368461443955	0	NA	3890	1
cg06282219	1	36508853	-0.0365103	0.266253	0.8909309310483399	0	NA	3896	1
cg06282288	3	40820810	0.223951	0.280707	0.42498045062222123	0	NA	3894	1
cg06282329	4	89134001	-0.0927969	0.22786000000000003	0.683821432799371	0	NA	3891	1
cg06282369	15	92640964	1.00946	0.563384	0.07316826594714482	0	NA	3897	1
cg06282453	1	225606548	-0.0424361	0.22768	0.852142981333115	0	NA	3896	1
cg06282489	22	30980743	0.0510685	0.300284	0.8649571811613694	0	NA	3888	1
cg06282530	8	144322175	0.0796367	0.160451	0.6196613610050998	0	NA	3885	1
cg06282561	9	140732829	-0.141807	0.231143	0.5395435821921257	0	NA	3896	1
cg06282613	4	113074637	-0.387875	0.184797	0.035823533281543696	0	NA	3894	1
cg06282722	12	861932	0.6436	0.85963	0.4540415368746517	0	NA	3885	1
cg06282811	22	49012297	-0.0690647	0.416005	0.8681420623267696	0	NA	3896	1
cg06282820	11	118443866	0.439472	0.268466	0.1016357947974897	0	NA	3894	1
cg06282956	12	133613433	0.0915576	0.0842346	0.27706519565338916	0	NA	3892	1
cg06283017	19	51205007	0.00355647	0.198808	0.9857274296679468	0	NA	3897	1
cg06283044	12	28342707	-0.268281	0.237004	0.2576477885000981	0	NA	3888	1
cg06283076	3	9077418	-0.7591909999999998	1.08972	0.48600028021399005	0	NA	3895	1
cg06283292	19	50837988	-0.0916563	0.36561	0.8020505589123733	0	NA	3895	1
cg06283304	12	117626856	-0.258641	0.272376	0.34232906793566065	0	NA	3897	1
cg06283610	4	106481486	0.0287641	0.159871	0.857214835085003	0	NA	3884	1
cg06283673	17	27945244	0.366257	1.66214	0.8255964971857337	0	NA	3793	1
cg06283733	17	70117125	0.504045	0.433799	0.24526303102325253	0	NA	3895	1
cg06283753	7	94905138	0.167602	0.271164	0.5365202841020014	0	NA	3890	1
cg06283848	16	87500295	0.38191699999999995	0.279209	0.17135794627518908	0	NA	3896	1
cg06283858	9	119622048	-0.0922089	0.257189	0.7199498404407926	0	NA	3886	1
cg06283871	7	51084330	-0.0788471	0.20555	0.7012817199886389	0	NA	3850	1
cg06284102	7	80389778	0.0875378	0.154867	0.5719071212701038	0	NA	3848	1
cg06284128	17	80603631	-0.219943	0.264656	0.40594403669815277	0	NA	3896	1
cg06284172	2	102422343	0.0037476	0.31233200000000005	0.9904265959534525	0	NA	3893	1
cg06284547	11	43399744	-0.402071	0.244639	0.10027377621862907	0	NA	3888	1
cg06284685	6	151522407	0.326116	0.214049	0.12761923915258905	0	NA	3896	1
cg06284734	6	166673367	-0.324952	0.160074	0.04235540898906152	0	NA	3889	1
cg06284878	6	157827320	0.236204	0.360153	0.5119248316857401	0	NA	3895	1
cg06284898	14	64669350	-0.0876684	0.23073699999999997	0.7039829270876303	0	NA	3896	1
cg06284999	8	141226118	0.197751	0.33732299999999993	0.557716705984778	0	NA	3896	1
cg06285037	7	131233012	-0.433137	0.311081	0.163813158953608	0	NA	3893	1
cg06285291	11	133815235	0.112396	0.115622	0.3310014311482566	0	NA	3897	1
cg06285391	3	48075540	-0.22926	0.261221	0.38013495530358515	0	NA	3888	1
cg06285596	3	130452940	0.286501	0.1525	0.060286139733743895	0	NA	3873	1
cg06285607	1	226950910	-0.11602599999999999	0.311757	0.7097677201409236	0	NA	3894	1
cg06285619	2	85978355	-0.161516	0.163386	0.3228810538149516	0	NA	3897	1
cg06285655	19	41152430	0.15178900000000004	0.137144	0.26838664918221783	0	NA	3894	1
cg06285764	17	60786095	-0.186927	0.222746	0.40136072253498867	0	NA	3888	1
cg06285810	7	71802910	-0.172708	0.170191	0.3102062914514209	0	NA	3897	1
cg06285846	4	89672780	0.093343400000000007	0.165989	0.5738796882133508	0	NA	3887	1
cg06285941	1	203321087	-0.107453	0.316083	0.7338927901914205	0	NA	3896	1
cg06286000	15	98563512	0.12085	0.213107	0.5706557419849065	0	NA	3895	1
cg06286076	1	227967185	-0.10902000000000002	0.315589	0.7297566175126413	0	NA	3896	1
cg06286127	8	123984659	-0.0809177	0.143403	0.5725718697601276	0	NA	3896	1
cg06286197	1	76457274	0.285149	0.943107	0.7623847824954484	0	NA	3890	1
cg06286267	21	47013815	-0.0816132	0.118573	0.4912670458437495	0	NA	3896	1
cg06286292	19	45287957	-0.322391	0.987355	0.7440310783955258	0	NA	3896	1
cg06286328	20	52325081	0.107805	0.277772	0.6979375382135082	0	NA	3897	1
cg06286513	18	68034102	0.0133307	0.199907	0.946832867446304	0	NA	3893	1
cg06286772	2	28568762	0.402114	0.257198	0.11794880995933753	0	NA	3896	1
cg06286780	22	26986424	-0.572828	1.08903	0.5988893426146797	0	NA	3896	1
cg06286858	7	100007370	-0.0878811	0.428468	0.8374897784962763	0	NA	3897	1
cg06286920	2	219857167	-0.110674	0.164404	0.5008307896838111	0	NA	3896	1
cg06287027	10	102655023	0.22933000000000003	0.156892	0.1438217534820814	0	NA	3891	1
cg06287058	19	5957460	0.36506	0.241833	0.1311572374410945	0	NA	3897	1
cg06287079	15	91544271	0.239895	0.196601	0.22238432508561803	0	NA	3890	1
cg06287191	4	140652244	-0.00889608	0.239904	0.9704197574441165	0	NA	3891	1
cg06287214	14	73413470	0.45531	0.370179	0.21870739293566763	0	NA	3894	1
cg06287342	17	17721774	-0.128441	0.213213	0.5469032631239619	0	NA	3895	1
cg06287505	5	40757936	-0.188303	0.233797	0.4205817456286734	0	NA	3895	1
cg06287520	17	77487593	-0.246137	0.283349	0.3850272219972021	0	NA	3896	1
cg06287611	12	26624359	-0.139174	0.176558	0.43054334486626894	0	NA	3850	1
cg06287636	7	44696219	-0.0417934	0.256835	0.8707351932698095	0	NA	3897	1
cg06287667	2	26184003	0.522972	0.341942	0.12616103392059375	0	NA	3834	1
cg06287704	6	14877409	-0.136436	0.278878	0.6246775626910792	0	NA	3890	1
cg06287731	14	75988251	0.129888	0.18210200000000001	0.4756783359784409	0	NA	3892	1
cg06287852	9	96994985	0.277352	0.181233	0.12592728099507333	0	NA	3893	1
cg06287897	14	21271485	-0.152459	0.525676	0.7717973766646582	0	NA	3885	1
cg06287941	12	27521247	-0.012676500000000002	0.297521	0.9660147544031011	0	NA	3895	1
cg06287945	3	184259347	0.466852	0.318698	0.14295565212151826	0	NA	3896	1
cg06287964	12	93561670	-0.113121	0.126303	0.3704493750323305	0	NA	3893	1
cg06288118	4	185395895	-2.5508	1.3531799999999998	0.05942428069588597	0	NA	3848	1
cg06288127	2	3330031	-0.0117517	0.334408	0.9719666681470033	0	NA	3891	1
cg06288234	1	51798330	-0.221012	0.22493499999999997	0.3258243317066252	0	NA	3896	1
cg06288316	15	35502313	0.0438417	0.159254	0.7830902323047053	0	NA	3891	1
cg06288340	4	175514408	-0.0278382	0.14276	0.8453929476213098	0	NA	3897	1
cg06288489	20	19737650	0.263406	0.270293	0.32979829313286624	0	NA	3893	1
cg06288712	8	30294180	0.023948	0.290054	0.934198277938604	0	NA	3896	1
cg06288727	4	172735549	0.0780522	0.130404	0.549478706245479	0	NA	3896	1
cg06288911	10	124005542	0.440109	0.356951	0.217587871118832	0	NA	3894	1
cg06288914	5	14240568	-2.78817e-4	0.186326	0.9988060512404808	0	NA	3892	1
cg06288918	10	134378355	-0.0691377	0.237443	0.7709167264938587	0	NA	3897	1
cg06288936	8	130577448	-0.12585	0.315976	0.6904166199200636	0	NA	3893	1
cg06289011	21	45492844	0.198041	0.335436	0.5549233386504202	0	NA	3894	1
cg06289063	16	85555086	-0.751007	0.350367	0.03207403897200428	0	NA	3894	1
cg06289182	10	133485190	0.0786885	0.112512	0.48431537496780946	0	NA	3896	1
cg06289278	3	193968886	0.314925	0.265512	0.23558100094265574	0	NA	3896	1
cg06289282	13	110523577	0.350928	0.232615	0.13139552585341216	0	NA	3895	1
cg06289307	18	60382247	-0.522416	1.17026	0.6553009666134456	0	NA	3893	1
cg06289310	6	138481598	0.0703918	0.314	0.8226190292785142	0	NA	3893	1
cg06289320	15	94397662	0.120269	0.282942	0.6707886247643722	0	NA	3891	1
cg06289547	3	2186038	-0.175685	0.215059	0.41397680037933215	0	NA	3897	1
cg06289566	14	104394782	-0.00590319	0.0665256	0.9292920278395698	0	NA	3884	1
cg06289614	3	168537967	-0.509687	0.255674	0.046206346598049675	0	NA	3890	1
cg06289617	2	28837234	0.273949	0.223275	0.21983845705184699	0	NA	3894	1
cg06289673	9	139877355	-0.0979312	0.356079	0.78329579507464	0	NA	3895	1
cg06289767	5	2282858	0.105509	0.182857	0.5639375677289252	0	NA	3896	1
cg06289917	3	195277088	0.880548	1.11648	0.43029772303645547	0	NA	3893	1
cg06289919	1	181097559	-0.265234	0.287771	0.35669329521160775	0	NA	3897	1
cg06289987	14	85999439	0.287168	0.764051	0.7070289668526331	0	NA	3892	1
cg06290138	15	38881520	0.446593	0.274679	0.10397680642541265	0	NA	3886	1
cg06290250	2	242607611	0.115281	0.391046	0.7681454176789767	0	NA	3896	1
cg06290379	5	133377824	0.447817	0.298701	0.13381788202408096	0	NA	3893	1
cg06290506	4	76977236	-0.0160597	0.177891	0.9280660507085348	0	NA	3897	1
cg06290618	6	3615810	-0.0504065	0.313776	0.8723731245489353	0	NA	3895	1
cg06290633	10	123844396	-0.143433	0.100678	0.15425240315003871	0	NA	3866	1
cg06290667	11	72081008	0.00292023	0.154792	0.984948393797747	0	NA	3844	1
cg06290690	9	100850337	0.0130896	0.127553	0.9182638773716931	0	NA	3895	1
cg06290693	12	56522776	-0.575073	0.852691	0.5000434844063126	0	NA	3873	1
cg06290715	10	135164711	-0.0178522	0.148786	0.9044944351870237	0	NA	3896	1
cg06290817	5	150405482	-0.12217	0.441408	0.7819540950193837	0	NA	3897	1
cg06290889	20	55949957	0.106001	0.276319	0.7012614416548266	0	NA	3895	1
cg06290910	12	110764437	0.0555332	0.237829	0.815372750046955	0	NA	3893	1
cg06291003	8	125575790	0.126864	0.135925	0.3506453581394027	0	NA	3857	1
cg06291055	14	94381030	-0.12303	0.288025	0.6692697701568495	0	NA	3892	1
cg06291141	6	155606374	0.0327763	0.204711	0.8727943400929095	0	NA	3896	1
cg06291173	20	4430867	0.12931	0.129047	0.31632523191509293	0	NA	3897	1
cg06291182	8	52253610	-0.434465	0.193745	0.02493179526455664	0	NA	3826	1
cg06291348	1	220983853	-0.0661734	0.127119	0.6026714930668857	0	NA	3895	1
cg06291368	14	55604736	0.255259	0.373707	0.4945778968662067	0	NA	3897	1
cg06291456	1	43903513	-0.373033	0.364107	0.30559219732550974	0	NA	3896	1
cg06291486	19	29958812	0.15301	0.0834529	0.06672983693725532	0	NA	3833	1
cg06291619	9	120577652	0.128456	0.178111	0.4707783663202792	0	NA	3895	1
cg06291621	7	131173394	-6.00954e-4	0.163185	0.9970616733489737	0	NA	3895	1
cg06291627	10	117413004	0.0750214	0.150685	0.6185763328759927	0	NA	3892	1
cg06291731	7	45647092	-0.0354946	0.316069	0.9105854131165956	0	NA	3897	1
cg06291743	18	3875565	-0.105819	0.236679	0.6548034108702723	0	NA	3892	1
cg06291750	22	43041232	-0.344887	0.238552	0.14824681015647626	0	NA	3896	1
cg06291775	9	131476686	0.379572	0.290639	0.1915555225471949	0	NA	3894	1
cg06291798	13	49323968	0.0638932	0.157396	0.6847873039815366	0	NA	3891	1
cg06291968	16	3020786	-0.209182	0.289628	0.4701446566965565	0	NA	3897	1
cg06291988	11	28283256	0.39693600000000007	0.156724	0.011318546044455802	0	NA	3765	1
cg06292079	2	217531486	1.75401	1.3123900000000002	0.18138571010347687	0	NA	3896	1
cg06292252	2	220082992	-0.47484999999999994	0.670321	0.47870189039194344	0	NA	3896	1
cg06292259	9	140064748	-0.280838	0.3119	0.36790189466921325	0	NA	3888	1
cg06292310	11	68581324	0.213845	0.275757	0.43805401916440867	0	NA	3894	1
cg06292396	10	72259703	-0.040898	0.121243	0.7358737495332797	0	NA	3897	1
cg06292597	14	100756285	-0.05942189999999999	0.279069	0.8313822950656995	0	NA	3887	1
cg06292624	6	131521103	0.805764	1.14855	0.48296052287331315	0	NA	3892	1
cg06292683	7	107999112	-0.150675	0.323921	0.6418170854095968	0	NA	3894	1
cg06292784	20	41595708	0.0362556	0.0843818	0.6674419859927244	0	NA	3894	1
cg06292898	11	33060817	0.42795800000000006	0.752221	0.5694064363594389	0	NA	3818	1
cg06292902	14	68212234	-0.510289	0.318853	0.10951219829211702	0	NA	3885	1
cg06293042	15	44582782	0.0767744	0.286078	0.7884154786406274	0	NA	3894	1
cg06293209	9	79634383	0.05262209999999999	0.298851	0.8602299997601982	0	NA	3896	1
cg06293382	19	14218943	0.11843799999999999	0.311573	0.7038494999838538	0	NA	3896	1
cg06293444	19	17415223	0.277311	0.257197	0.2809424396252618	0	NA	3894	1
cg06293449	5	134915063	0.15315	0.262883	0.5601770408899227	0	NA	3894	1
cg06293581	1	170143457	0.255985	0.281482	0.3631291442969171	0	NA	3895	1
cg06293759	2	233954354	-0.0821706	0.325981	0.8009856079707807	0	NA	3893	1
cg06293823	1	116883263	0.464803	0.331161	0.1604511128907934	0	NA	3897	1
cg06293868	17	10453318	0.115962	0.128135	0.36546611073026575	0	NA	3897	1
cg06293982	2	10135253	0.0389493	0.284011	0.890920048161051	0	NA	3892	1
cg06294000	14	77789010	-0.246284	0.360131	0.49405513221663633	0	NA	3895	1
cg06294042	15	80879494	-0.0955973	0.170693	0.5754425950083966	0	NA	3888	1
cg06294063	12	110990395	0.0357087	0.281956	0.8992203053977907	0	NA	3892	1
cg06294131	5	139415510	0.0342938	0.232534	0.8827542316431953	0	NA	3897	1
cg06294190	20	46367163	-0.137869	0.16519	0.4039381001180083	0	NA	3888	1
cg06294225	9	139837205	-0.352316	0.702856	0.6161857481979951	0	NA	3884	1
cg06294324	1	1213332	-0.0832154	0.330941	0.8014655476812765	0	NA	3897	1
cg06294392	9	133028097	-0.0805356	0.44508	0.8564096898163497	0	NA	3885	1
cg06294408	18	71749347	-0.10841199999999998	0.314366	0.7302002421209755	0	NA	3897	1
cg06294698	2	71017967	-0.243492	0.182222	0.18147142401081273	0	NA	3890	1
cg06294792	17	65021082	0.479594	0.32114000000000004	0.13532964227884262	0	NA	3897	1
cg06294847	1	27201533	0.176617	0.348895	0.6127034775695892	0	NA	3897	1
cg06294991	6	52796521	0.062901	0.166076	0.7048747944813392	0	NA	3887	1
cg06295044	6	113817663	0.114962	0.147435	0.4355398039969445	0	NA	3895	1
cg06295047	1	86861795	0.376851	1.11234	0.7347670333488331	0	NA	3896	1
cg06295063	2	68840623	-0.029563600000000002	0.227433	0.8965757843971044	0	NA	3892	1
cg06295125	12	122363401	-0.163647	0.195703	0.4030419632792383	0	NA	3895	1
cg06295142	5	61567326	-0.348505	0.376127	0.35415397218492667	0	NA	3897	1
cg06295244	2	11816322	-0.029281100000000004	0.104355	0.779023927239208	0	NA	3866	1
cg06295260	15	45431654	-0.0706506	0.294129	0.810173067804401	0	NA	3895	1
cg06295292	1	223892899	0.457873	0.234201	0.05057800805220242	0	NA	3896	1
cg06295483	6	149386050	0.289123	0.215682	0.18008091771179208	0	NA	3888	1
cg06295514	2	40583113	-0.144746	0.312766	0.6435125554109646	0	NA	3896	1
cg06295519	11	102821492	0.0145938	0.192947	0.9397084443012805	0	NA	3896	1
cg06295604	3	38143817	-0.0683163	0.271894	0.801612491462503	0	NA	3886	1
cg06295751	17	65277909	-0.373685	0.337674	0.26844775554100647	0	NA	3889	1
cg06295952	18	71019915	0.395761	0.162955	0.015155067603360804	0	NA	3896	1
cg06295974	14	95934276	0.170119	0.355948	0.6326984836863447	0	NA	3897	1
cg06296100	3	105549021	0.120643	0.212288	0.5698321437716422	0	NA	3885	1
cg06296241	7	51137724	-0.0864984	0.204147	0.6717799129614332	0	NA	3885	1
cg06296291	16	496542	0.216865	0.316088	0.4926559892694747	0	NA	3896	1
cg06296304	6	39004891	-0.20999	0.221939	0.34406653481742927	0	NA	3897	1
cg06296401	12	129210674	-0.183003	0.238615	0.4431181569451405	0	NA	3888	1
cg06296433	3	113430418	-0.219539	0.122071	0.0721051934717909	0	NA	3744	1
cg06296454	14	64625323	0.0770915	0.24375	0.7517954392213497	0	NA	3894	1
cg06296542	7	100240370	-0.404079	0.38239	0.2906395864581522	0	NA	3897	1
cg06296574	6	134589589	0.206515	0.313805	0.5104740202248093	0	NA	3893	1
cg06296640	2	47270917	0.157112	0.317942	0.6211981145749892	0	NA	3897	1
cg06296644	7	100030464	-0.633757	0.353738	0.07319706350293918	0	NA	3895	1
cg06296752	1	24482339	-0.17710199999999998	0.137812	0.1987578517053958	0	NA	3896	1
cg06296778	2	121258584	-0.0954802	0.2574	0.7106815153839308	0	NA	3893	1
cg06296827	14	63976281	0.04626099999999999	0.194989	0.8124634069472787	0	NA	3893	1
cg06296880	7	11445870	0.0607833	0.259909	0.815090736464753	0	NA	3895	1
cg06296959	1	32478846	-0.845422	1.15278	0.4633287020656039	0	NA	3897	1
cg06297012	7	90929852	-0.115072	0.262388	0.6609828200365893	0	NA	3892	1
cg06297031	9	107900737	0.231153	0.173059	0.18165095126444086	0	NA	3890	1
cg06297175	16	67434726	-0.442503	0.263375	0.0929329400120513	0	NA	3894	1
cg06297198	16	57799854	0.00969796	0.179775	0.9569789945488659	0	NA	3895	1
cg06297350	2	167038158	0.0711492	0.197258	0.7183303976174433	0	NA	3896	1
cg06297488	16	73240390	0.174127	0.147248	0.2369905610048478	0	NA	3888	1
cg06297490	19	41768343	1.25134	1.28746	0.3310780308216268	0	NA	3894	1
cg06297614	4	108664968	0.383908	0.254106	0.13083474581754098	0	NA	3757	1
cg06297622	3	46495493	-0.272758	0.249268	0.2738515201680525	0	NA	3896	1
cg06297677	5	167053641	0.296537	0.221143	0.17994359640287713	0	NA	3896	1
cg06297678	17	26700630	0.156578	0.150987	0.29972202610137094	0	NA	3891	1
cg06297736	1	32080064	0.11796	0.32785899999999996	0.7190050706913321	0	NA	3895	1
cg06297747	1	24669300	0.866921	0.344645	0.011889645525786117	0	NA	3895	1
cg06297798	9	38011552	0.0712626	0.233222	0.7599420123187002	0	NA	3897	1
cg06297833	8	59080835	0.00339929	0.183854	0.9852486946785203	0	NA	3894	1
cg06297909	22	46457096	0.212255	0.0666574	0.0014512078067571283	0	NA	3896	1
cg06297930	17	77934677	-0.429289	0.255725	0.09320790109209677	0	NA	3890	1
cg06297951	15	39985286	0.0691994	0.24954	0.7815437351524992	0	NA	3896	1
cg06298194	2	115200373	0.210439	0.1784	0.23816300092637513	0	NA	3895	1
cg06298623	7	23434367	0.315567	0.286763	0.27113814352389487	0	NA	3896	1
cg06298751	1	94080808	-0.0736504	0.182816	0.6870466061706109	0	NA	3892	1
cg06298772	10	125979200	-0.26544	0.52597	0.6137923447476819	0	NA	3894	1
cg06298933	14	105241072	-0.444783	0.277035	0.10838118790270715	0	NA	3895	1
cg06298945	1	160523616	-0.0988137	0.293375	0.7362548245347795	0	NA	3890	1
cg06299016	1	117130424	0.284691	0.39529	0.4713969706698143	0	NA	3896	1
cg06299093	5	54326191	0.135332	0.24977900000000003	0.5879514980331857	0	NA	3893	1
cg06299103	14	75079141	-0.141085	1.33478	0.9158211210181232	0	NA	3894	1
cg06299120	11	63845920	-0.152809	0.346109	0.6588471373406188	0	NA	3897	1
cg06299157	11	27860778	0.159245	0.155683	0.3063646689586197	0	NA	3895	1
cg06299328	8	27631773	0.272567	0.48967800000000006	0.5777836925875384	0	NA	3896	1
cg06299447	2	73496907	0.22365	0.247152	0.3655137469306375	0	NA	3897	1
cg06299540	11	71753240	0.158138	0.427316	0.7113282979700875	0	NA	3893	1
cg06299644	2	54686203	0.0306244	0.366888	0.9334772701420946	0	NA	3896	1
cg06299706	22	47028383	0.338175	0.40031	0.39823212331989294	0	NA	3897	1
cg06299718	6	132454352	0.17944600000000002	0.256024	0.4833684023739487	0	NA	3897	1
cg06299791	8	119210264	-0.0851871	0.0853622	0.318304215354276	0	NA	3896	1
cg06299872	19	6394378	-0.728362	0.326656	0.025763885040166676	0	NA	3896	1
cg06299918	3	181824048	0.248416	0.289518	0.39087423796677023	0	NA	3897	1
cg06300033	3	101214746	-0.559071	0.230598	0.015332019402021405	0	NA	3895	1
cg06300046	14	39190950	0.00690891	0.180565	0.9694782054682155	0	NA	3897	1
cg06300229	11	10097890	0.15977	0.3127	0.6093951715098256	0	NA	3896	1
cg06300280	10	122973072	-0.0103048	0.222406	0.9630446122858846	0	NA	3895	1
cg06300318	1	244763480	0.0727153	0.21709900000000001	0.7376697882212934	0	NA	3893	1
cg06300424	16	56388105	-0.139674	0.287891	0.6275608766243823	0	NA	3894	1
cg06300456	10	26109363	-0.532166	0.280378	0.057692062248522406	0	NA	3896	1
cg06300523	17	73168103	0.44092099999999995	0.432774	0.3082860224638862	0	NA	3894	1
cg06300571	10	25305089	-0.166887	0.948441	0.8603259293524309	0	NA	3855	1
cg06300584	7	158801096	-0.276294	0.24064600000000003	0.25091300074068656	0	NA	3805	1
cg06300694	1	211900241	0.0400555	0.29124100000000003	0.8906088276915437	0	NA	3896	1
cg06300884	13	39526958	0.00286923	0.173444	0.9868014465369229	0	NA	3892	1
cg06300892	14	97206075	0.0514423	0.0796697	0.5184771183741821	0	NA	3893	1
cg06300969	7	46526492	-0.183873	0.207025	0.3744503376737983	0	NA	3895	1
cg06300974	11	111385086	0.0563803	0.199815	0.7778189109178434	0	NA	3897	1
cg06301012	4	7674919	-0.0361106	0.181962	0.8426919643184854	0	NA	3757	1
cg06301033	16	48076481	0.125611	0.0958325	0.18994735146326575	0	NA	3897	1
cg06301070	5	9631258	-0.348416	0.203653	0.08711219329186168	0	NA	3895	1
cg06301099	9	72057553	0.06158399999999999	0.301044	0.8379095784553462	0	NA	3895	1
cg06301161	2	222302347	0.140331	0.262293	0.5926386660963043	0	NA	3895	1
cg06301181	3	52805414	-0.168683	0.220716	0.4447161239537213	0	NA	3896	1
cg06301193	11	68352804	0.732486	0.31067599999999995	0.018387718681847413	0	NA	3897	1
cg06301220	6	4773075	-7.60171e-5	0.213148	0.9997154424664494	0	NA	3895	1
cg06301296	4	6988743	-0.0755032	1.04512	0.9424080717981784	0	NA	3897	1
cg06301412	3	151618403	-0.0225845	0.159148	0.8871520517224118	0	NA	3889	1
cg06301443	22	19807266	-0.317684	0.355749	0.3718569574037887	0	NA	3896	1
cg06301449	15	65678369	1.10509	0.619953	0.07466148253162373	0	NA	3851	1
cg06301581	11	45791942	0.100932	0.183481	0.5822541437845185	0	NA	3891	1
cg06301582	10	75349036	0.0150282	0.362893	0.9669672814440418	0	NA	3897	1
cg06301633	3	65879423	0.00201884	0.201541	0.9920077089575268	0	NA	3893	1
cg06301744	2	240119884	-0.778192	0.421678	0.06496992196668026	0	NA	3897	1
cg06301780	8	6355167	0.13745	0.201916	0.49604322348388885	0	NA	3892	1
cg06301789	16	72901431	0.200836	0.338391	0.5528447215243841	0	NA	3891	1
cg06301814	4	81869370	0.0140343	0.14556	0.9231902558724436	0	NA	3829	1
cg06301893	16	2390963	-0.623176	0.680852	0.36004019918396474	0	NA	3889	1
cg06301912	5	32166014	0.339161	0.162187	0.036512600359109415	0	NA	3895	1
cg06301945	14	69948578	0.48081699999999994	0.296524	0.10490804060475378	0	NA	3894	1
cg06301976	8	35346312	0.261975	0.216472	0.22620112032467327	0	NA	3895	1
cg06302240	10	32040421	-0.480103	0.294356	0.10288432402250437	0	NA	3892	1
cg06302245	5	150156869	-0.142878	0.308863	0.6436558062177102	0	NA	3894	1
cg06302284	4	76945319	-0.0378334	0.1636	0.8171163145901618	0	NA	3896	1
cg06302298	15	50636179	-0.565217	0.337512	0.09400145181866978	0	NA	3897	1
cg06302321	7	100174737	0.24783599999999997	0.331876	0.45520066194617526	0	NA	3895	1
cg06302393	3	183962619	0.111463	0.378713	0.7685130083154689	0	NA	3896	1
cg06302411	16	30711613	0.369672	0.172495	0.032106016354594084	0	NA	3879	1
cg06302523	8	102319209	0.133153	0.143311	0.35282732127922634	0	NA	3828	1
cg06302613	1	201552138	0.605177	0.339235	0.07443240251682227	0	NA	3895	1
cg06302815	8	30198694	0.0445395	0.151003	0.7680261810707397	0	NA	3875	1
cg06302859	3	153761338	0.0624102	0.164649	0.7046507502785745	0	NA	3832	1
cg06302944	5	93421194	-0.215081	0.226594	0.3425234454856686	0	NA	3889	1
cg06303119	2	42903212	-0.293412	0.250238	0.24098363274040588	0	NA	3892	1
cg06303300	3	193179616	-0.265568	0.434867	0.5414062408925828	0	NA	3855	1
cg06303537	19	12223452	0.0118515	0.178662	0.9471113136510689	0	NA	3897	1
cg06303626	19	40825734	0.289087	0.282193	0.30563217627960576	0	NA	3896	1
cg06303657	1	11253663	0.0106358	0.365451	0.9767822695583331	0	NA	3896	1
cg06303883	11	118305295	-1.54592	0.883418	0.0801303270176726	0	NA	3857	1
cg06304070	12	105719273	-0.293899	0.338322	0.3850133782944306	0	NA	3894	1
cg06304074	2	228248554	-0.27819200000000005	0.183005	0.1284774693790476	0	NA	3896	1
cg06304140	15	80738735	0.135993	0.314309	0.6652523891243883	0	NA	3893	1
cg06304167	3	171865257	-0.241995	0.274279	0.37761728050760157	0	NA	3897	1
cg06304205	11	119655292	-0.214385	0.236401	0.3644754910648491	0	NA	3896	1
cg06304299	4	102206879	0.0632789	0.160943	0.6941896090754687	0	NA	3845	1
cg06304316	20	45608165	0.430796	0.326076	0.18645064606373898	0	NA	3896	1
cg06304417	5	167719004	0.416604	0.327738	0.2036754626371714	0	NA	3894	1
cg06304643	9	132864116	-0.502519	0.337354	0.13633218595265603	0	NA	3892	1
cg06304806	2	160189375	0.171938	0.134711	0.20183283209823025	0	NA	3824	1
cg06304812	5	41262833	-0.09201109999999998	0.208773	0.6594134148711037	0	NA	3896	1
cg06304817	15	81588069	-0.210967	0.30584	0.49032291355584956	0	NA	3896	1
cg06304868	12	133320775	0.0737976	0.279644	0.7918582200616133	0	NA	3895	1
cg06304869	11	104357897	0.0871662	0.103366	0.3990733827837747	0	NA	3893	1
cg06304894	5	63870294	-0.09838820000000001	0.142617	0.4902714883812171	0	NA	3873	1
cg06305062	8	58991477	-0.592988	0.280832	0.03472592395123026	0	NA	3897	1
cg06305106	1	233195180	0.00586961	0.351411	0.9866735718512876	0	NA	3895	1
cg06305367	5	169626365	0.261917	0.262375	0.31815601004382793	0	NA	3894	1
cg06305420	21	45502963	0.0396424	0.330055	0.9043972254351715	0	NA	3896	1
cg06305596	6	85024357	0.172622	0.163124	0.2899525825802712	0	NA	3896	1
cg06305664	8	24835128	-0.0011917	0.116941	0.991869211190581	0	NA	3872	1
cg06305777	5	140235213	-0.113319	0.162901	0.486659891480995	0	NA	3853	1
cg06305962	7	76956986	-0.138233	0.0654989	0.03481850147827421	0	NA	3897	1
cg06306117	1	177939673	0.292071	0.204936	0.15410473679479006	0	NA	3896	1
cg06306128	9	75652657	0.0159219	0.0913241	0.8615943377043236	0	NA	3876	1
cg06306247	7	42809649	-0.170714	0.253787	0.5011595172391448	0	NA	3895	1
cg06306289	16	86657250	0.280568	0.295185	0.341867445949194	0	NA	3895	1
cg06306558	4	93520428	0.102333	0.304238	0.7366006328577606	0	NA	3893	1
cg06306562	1	182057704	0.0502517	0.320201	0.8752937224145633	0	NA	3896	1
cg06306577	11	126760641	0.0906385	0.0948824	0.33944016341876276	0	NA	3895	1
cg06306674	17	61491783	0.15020599999999998	0.264249	0.5697457453591104	0	NA	3894	1
cg06306676	20	34262242	0.667124	0.413841	0.10695546804688562	0	NA	3894	1
cg06306684	11	911512	0.705008	0.778133	0.3649225871066717	0	NA	3856	1
cg06306902	16	27729635	1.47055	0.891909	0.09919540700992985	0	NA	3870	1
cg06306957	2	122022031	-0.269309	0.30951100000000004	0.38423961573452914	0	NA	3895	1
cg06307043	1	237900047	-0.178415	0.567535	0.7532413471112149	0	NA	3897	1
cg06307058	4	159943439	0.20567	0.263648	0.4353360454824292	0	NA	3897	1
cg06307111	6	11127381	-0.24017	0.338104	0.47749111172846836	0	NA	3896	1
cg06307128	5	94406454	0.0458145	0.298319	0.8779444283717652	0	NA	3895	1
cg06307166	9	97561316	0.411097	0.325298	0.20631794870303824	0	NA	3896	1
cg06307177	17	4721857	0.195774	0.328002	0.5505953052948515	0	NA	3897	1
cg06307240	6	43527940	-0.185187	0.243011	0.4460290149278179	0	NA	3887	1
cg06307277	3	184337436	0.779247	0.452507	0.0850575310778591	0	NA	3895	1
cg06307336	18	39608614	0.368305	0.238538	0.12258596835116456	0	NA	3895	1
cg06307459	13	60709757	0.237272	0.18839	0.20785976357800506	0	NA	3896	1
cg06307534	15	62559342	0.18558000000000002	0.292508	0.5257909808154106	0	NA	3895	1
cg06307802	10	76784752	-0.281691	0.326914	0.38887079955591114	0	NA	3895	1
cg06307809	7	24798105	-0.0685942	0.0903469	0.44771416802897457	0	NA	3888	1
cg06307816	1	37869008	0.177311	0.213396	0.4060294257838508	0	NA	3897	1
cg06307962	6	166304607	-0.206007	0.214275	0.336344012230715	0	NA	3888	1
cg06308130	1	55074090	0.200858	0.362824	0.5798552039761153	0	NA	3897	1
cg06308131	3	195478715	0.208702	0.332583	0.5303193842906754	0	NA	3895	1
cg06308143	22	45632179	0.0420918	0.265771	0.8741603698375917	0	NA	3897	1
cg06308225	1	214531221	-0.0542308	0.290361	0.8518407642069479	0	NA	3893	1
cg06308273	17	75781712	0.229006	0.292582	0.4337991494590777	0	NA	3894	1
cg06308332	5	110090491	6.08294e-4	0.244281	0.998013157431654	0	NA	3895	1
cg06308369	11	71263389	-0.211954	0.24533	0.38761279077102284	0	NA	3889	1
cg06308381	8	124094701	0.09718300000000002	0.191564	0.6119348798771671	0	NA	3897	1
cg06308427	14	53620387	0.19624	0.406391	0.6291775991753752	0	NA	3896	1
cg06308431	7	55202594	0.0473364	0.181522	0.7942660227474378	0	NA	3895	1
cg06308522	1	225768784	0.244039	0.298113	0.41300758696083506	0	NA	3893	1
cg06308615	11	87791155	0.269988	0.310745	0.3849340980096976	0	NA	3896	1
cg06308621	1	158550711	0.698062	0.251489	0.005508032615820621	0	NA	3897	1
cg06308633	15	68230639	-0.0292575	0.338851	0.9311935503371136	0	NA	3897	1
cg06308666	1	180902848	-0.210654	0.37481	0.5740964234679727	0	NA	3897	1
cg06308757	9	117161623	-0.334449	0.316102	0.2900365721799537	0	NA	3896	1
cg06308785	14	76618171	0.0572037	0.23945200000000003	0.811187603599494	0	NA	3875	1
cg06308790	2	236460452	0.00440588	0.205354	0.9828826614155719	0	NA	3889	1
cg06308882	18	2986172	0.11331799999999999	0.234933	0.6295631763721865	0	NA	3895	1
cg06308929	7	149545102	-0.12240800000000002	0.307065	0.6901594235827816	0	NA	3893	1
cg06308984	16	57766156	0.272666	0.327398	0.4049421225398251	0	NA	3896	1
cg06309011	5	109766991	-0.048171099999999994	0.146965	0.7430836066972897	0	NA	3878	1
cg06309058	9	76188348	-0.0964632	0.103776	0.3526130143237687	0	NA	3896	1
cg06309287	15	31796625	0.20697	0.211296	0.3273199747293858	0	NA	3897	1
cg06309497	1	10534405	-0.0698776	0.23845	0.7694844868985634	0	NA	3897	1
cg06309503	10	87676015	-0.0716785	0.247132	0.7717846004571611	0	NA	3886	1
cg06309540	3	117454536	0.132055	0.209376	0.5282318364826482	0	NA	3895	1
cg06309704	2	101293297	-0.597169	0.308103	0.05259733633457936	0	NA	3894	1
cg06309721	10	106099036	-0.34022	0.269497	0.20679556475041452	0	NA	3895	1
cg06309775	12	15070604	0.3529300000000001	0.282267	0.21117501114600917	0	NA	3895	1
cg06309895	3	134094172	0.13447	0.23988300000000004	0.5750941564353795	0	NA	3893	1
cg06310460	20	61904542	0.0227551	0.783113	0.9768189413537537	0	NA	3768	1
cg06310537	16	74809542	-0.0277657	0.165419	0.86670071139286	0	NA	3897	1
cg06310633	8	33670357	-0.0160659	0.06200440000000001	0.7955511169878222	0	NA	3891	1
cg06310713	4	169765027	-0.213163	0.251875	0.3973827784321673	0	NA	3889	1
cg06310736	10	128975897	0.58979	0.250615	0.018604076425945488	0	NA	3891	1
cg06310813	7	42745671	-0.324126	0.188828	0.08606791638590502	0	NA	3897	1
cg06311026	9	13124026	0.00453803	0.144903	0.975016167524839	0	NA	3843	1
cg06311070	7	107759734	-0.130821	0.30308	0.6660041638301624	0	NA	3895	1
cg06311128	9	123964534	0.0333884	1.02187	0.9739346985786342	0	NA	3897	1
cg06311139	14	23626362	-0.0957398	0.377043	0.7995552293535236	0	NA	3892	1
cg06311168	10	80922014	0.00930516	0.323092	0.9770238283582854	0	NA	3890	1
cg06311185	11	36063277	0.106326	0.165051	0.519445178166636	0	NA	3891	1
cg06311190	20	46394913	0.3705069999999999	0.297337	0.21273340794895162	0	NA	3897	1
cg06311215	5	149593619	-0.250236	0.274585	0.3621244937247217	0	NA	3895	1
cg06311386	1	26868497	0.41522099999999995	1.15354	0.7188817522035038	0	NA	3895	1
cg06311447	10	85914709	-0.121464	0.152947	0.4271037740479097	0	NA	3855	1
cg06311561	4	14866096	0.0128732	0.119435	0.914166915806625	0	NA	3897	1
cg06311600	1	154960650	-0.040695	0.273417	0.8816810015521931	0	NA	3897	1
cg06311613	17	80023480	0.393547	1.0045	0.6952178386609802	0	NA	3862	1
cg06311780	18	6633544	-0.0619538	0.0968898	0.5225462237142366	0	NA	3896	1
cg06311892	3	139402535	-0.11171	0.354575	0.7527212364221594	0	NA	3895	1
cg06311922	4	8010597	0.183008	0.162429	0.2598713065492282	0	NA	3894	1
cg06311988	5	142125010	-0.04486890000000001	0.284557	0.8747090932723627	0	NA	3897	1
cg06312000	11	933424	0.267144	0.357964	0.4554938597401237	0	NA	3892	1
cg06312004	8	135836721	0.4933060000000001	0.204328	0.015766130104003205	0	NA	3896	1
cg06312024	14	93672722	0.24197799999999997	0.887437	0.7851064184195483	0	NA	3897	1
cg06312055	20	19820037	-0.190171	0.310313	0.539984736882901	0	NA	3896	1
cg06312239	8	144158170	0.276772	0.338307	0.4132949527274653	0	NA	3897	1
cg06312273	2	73175724	0.0303131	0.354253	0.9318089862636787	0	NA	3897	1
cg06312389	9	130774343	0.571649	0.299833	0.056577850327621845	0	NA	3897	1
cg06312401	7	1420208	0.0248289	0.135845	0.8549755464961832	0	NA	3895	1
cg06312465	6	168135113	0.275246	0.214798	0.20004692358499918	0	NA	3895	1
cg06312696	14	63156883	0.125961	0.148132	0.3951419554830486	0	NA	3896	1
cg06312751	9	101006346	-0.150035	0.185361	0.4182732936743932	0	NA	3897	1
cg06312858	8	96210607	-0.130704	0.271292	0.6299597761615545	0	NA	3892	1
cg06313256	11	128563690	0.0253243	0.942945	0.9785741063998831	0	NA	3896	1
cg06313263	5	157404442	0.104696	0.288462	0.7166455575022634	0	NA	3897	1
cg06313394	2	71976684	0.09707910000000002	0.0958123	0.3109542851011787	0	NA	3897	1
cg06313424	5	37621532	-0.0919519	0.187593	0.6240157229118026	0	NA	3896	1
cg06313447	5	4640421	-0.0436218	0.224744	0.8461011018038682	0	NA	3893	1
cg06313450	6	88873242	-0.0346785	0.143679	0.809275375201259	0	NA	3896	1
cg06313468	2	61997795	-0.0994776	0.179197	0.5788058610599827	0	NA	3896	1
cg06313483	5	79783651	0.268926	0.60572	0.6570589125092945	0	NA	3801	1
cg06313497	9	139931701	0.342169	0.329437	0.2989685880203592	0	NA	3897	1
cg06313620	12	26484950	0.291326	0.200389	0.14600111055378642	0	NA	3897	1
cg06313624	18	72146136	-0.09264349999999999	0.285382	0.7454612747865716	0	NA	3897	1
cg06313763	4	56211228	-0.170944	0.217816	0.4325654471339723	0	NA	3896	1
cg06313801	17	34865135	-0.0781528	0.352704	0.8246394235299472	0	NA	3895	1
cg06313828	1	29190085	0.174003	0.363166	0.6318475699924575	0	NA	3897	1
cg06313907	10	1004055	-0.21088	0.341991	0.5374824873778645	0	NA	3896	1
cg06313935	2	26914372	-0.138977	0.106362	0.19133450554811018	0	NA	3897	1
cg06314065	17	54517989	-0.172975	0.184293	0.3479428688587911	0	NA	3896	1
cg06314189	10	35580925	-0.581159	0.241539	0.016125310168831078	0	NA	3896	1
cg06314235	12	51477647	-0.77406	0.752977	0.30395005008839654	0	NA	3893	1
cg06314264	8	77316047	0.0102683	0.192196	0.9573923384599679	0	NA	3889	1
cg06314282	10	97987274	-0.0186804	0.332016	0.9551318528641957	0	NA	3897	1
cg06314321	17	3873741	-0.128438	0.389612	0.7416597746960634	0	NA	3895	1
cg06314335	7	27862072	0.121481	0.307477	0.6927766796902727	0	NA	3897	1
cg06314450	2	121044892	-0.134436	0.186537	0.471098123727065	0	NA	3896	1
cg06314470	10	105422996	0.369525	0.293177	0.20751931017305733	0	NA	3895	1
cg06314586	5	54706903	-0.166141	0.258414	0.5202723170353343	0	NA	3880	1
cg06314608	10	95271081	-0.0418959	0.188995	0.8245651078626607	0	NA	3897	1
cg06314665	15	66245419	0.0396777	0.178053	0.8236584200550022	0	NA	3894	1
cg06314739	16	84300307	0.0367297	0.18554	0.8430755095970157	0	NA	3892	1
cg06314801	2	232575020	-0.0839672	1.06663	0.9372537812575419	0	NA	3891	1
cg06314805	19	1750980	-0.0847668	0.191372	0.6578072958023852	0	NA	3894	1
cg06314963	11	64953370	0.0807071	0.24929200000000004	0.7461309122893873	0	NA	3896	1
cg06314974	2	56558962	0.0875311	0.163202	0.5917263878020538	0	NA	3892	1
cg06315199	7	33168549	2.40896	1.49753	0.10769897739464256	0	NA	3897	1
cg06315262	2	227465276	0.0350566	0.111531	0.7532768106679336	0	NA	3897	1
cg06315280	1	59290839	0.505941	0.333531	0.1292860086220025	0	NA	3891	1
cg06315489	15	101805392	0.232565	0.192235	0.22635744915587003	0	NA	3895	1
cg06315517	14	22538590	-0.0561634	0.23660600000000004	0.8123689947943022	0	NA	3888	1
cg06315523	13	21750900	-0.315908	0.879688	0.7195100438171066	0	NA	3896	1
cg06315524	21	45485200	-0.040659	0.164612	0.8049089951095937	0	NA	3897	1
cg06315605	19	45959721	0.173794	0.528932	0.7424767066380202	0	NA	3894	1
cg06315745	5	10996537	0.271348	0.287995	0.3460918340374878	0	NA	3897	1
cg06315799	6	111872201	-0.0139244	0.137799	0.9195118574997978	0	NA	3792	1
cg06315841	19	40742170	-0.32993300000000003	0.363499	0.3640586138926435	0	NA	3897	1
cg06315887	6	107473519	0.635504	0.356165	0.07437548177048824	0	NA	3895	1
cg06316011	20	11549890	0.109909	0.187297	0.557326846402187	0	NA	3894	1
cg06316069	1	160921546	0.3254889999999999	0.374474	0.3847432980122995	0	NA	3894	1
cg06316092	7	95257614	-0.392724	0.325406	0.22748072037347253	0	NA	3896	1
cg06316114	2	179536955	0.08210709999999999	0.178971	0.64639703549854	0	NA	3857	1
cg06316157	2	216695280	-0.21605	0.163672	0.1868289799627787	0	NA	3895	1
cg06316211	3	141145941	0.224107	0.340739	0.5107253398076397	0	NA	3896	1
cg06316310	9	15824844	-0.120599	0.138155	0.3827037747422372	0	NA	3892	1
cg06316398	9	7961264	-0.310637	0.1823	0.08838334183449387	0	NA	3892	1
cg06316563	9	34128051	-0.655565	0.369973	0.07640674221451026	0	NA	3896	1
cg06316599	9	843706	0.0261106	0.102558	0.7990370813469295	0	NA	3889	1
cg06316642	20	11871915	-0.189821	0.332442	0.5680065388891531	0	NA	3896	1
cg06316673	11	126188697	-1.05291	0.712688	0.13957417916987597	0	NA	3891	1
cg06316758	13	31073758	0.0289336	0.0238022	0.22414300761830488	0	NA	3892	1
cg06316788	20	49865959	-0.0347501	0.12343	0.7782986273134485	0	NA	3897	1
cg06316832	1	159889042	0.165703	0.340949	0.6269634519389786	0	NA	3895	1
cg06317101	2	135425053	-0.625709	0.217845	0.0040753850900542505	0	NA	3896	1
cg06317241	5	140538041	-0.047728	0.116176	0.6812008930343744	0	NA	3893	1
cg06317325	4	169455482	0.233832	0.246199	0.3422300082902123	0	NA	3881	1
cg06317365	1	204948494	0.41424900000000003	0.316278	0.190276261250552	0	NA	3894	1
cg06317370	1	238836726	0.262318	0.147218	0.07477634786019417	0	NA	3864	1
cg06317398	19	54327677	-0.046304599999999994	0.567633	0.934984768956184	0	NA	3896	1
cg06317462	14	58683352	-0.306549	0.233759	0.1897263461997096	0	NA	3894	1
cg06317672	9	139535347	0.0279481	0.31322	0.9289004447997781	0	NA	3896	1
cg06317933	3	16576953	0.462491	0.271978	0.08904216056892436	0	NA	3895	1
cg06318011	1	36567283	0.054857	0.484534	0.9098593132588108	0	NA	3897	1
cg06318043	16	67142956	-0.0102936	0.345179	0.9762097712626331	0	NA	3895	1
cg06318270	6	28448126	0.0404345	0.14624500000000001	0.7821758354626123	0	NA	3896	1
cg06318304	19	58124193	0.0282312	0.331749	0.9321834237598198	0	NA	3893	1
cg06318464	10	76687495	-0.0680211	0.226141	0.7635741331940574	0	NA	3890	1
cg06318536	4	6895542	0.346099	0.323579	0.2848009237951364	0	NA	3893	1
cg06318893	11	75097167	-0.163007	0.2961	0.5819673296347199	0	NA	3897	1
cg06318918	10	100731550	0.0826251	0.105229	0.43234027527784796	0	NA	3796	1
cg06319043	5	73203720	-0.345974	0.235099	0.14112626887184748	0	NA	3893	1
cg06319076	1	198732378	-0.157365	0.153215	0.304379913464639	0	NA	3891	1
cg06319091	2	230241787	0.143189	0.245061	0.5590188827833302	0	NA	3894	1
cg06319164	2	233942932	0.383991	0.366338	0.29455211833573286	0	NA	3896	1
cg06319183	8	1625580	-0.0871032	0.24141800000000002	0.7182502460840056	0	NA	3896	1
cg06319299	21	35483218	-0.287372	0.338912	0.39647967097823056	0	NA	3894	1
cg06319310	1	154573716	-0.455357	0.372353	0.22136085796818958	0	NA	3895	1
cg06319344	4	104350611	0.201415	0.102902	0.05030659498347084	0	NA	3895	1
cg06319398	8	142619864	0.0359774	0.213038	0.865892719895289	0	NA	3889	1
cg06319505	9	34222184	-0.233338	0.21928	0.28727895555269545	0	NA	3895	1
cg06319522	9	37428531	-0.196457	0.283391	0.4881611124332901	0	NA	3894	1
cg06319705	13	52922399	-0.0999501	0.172668	0.5626855902300669	0	NA	3887	1
cg06319903	14	103477661	-0.129619	0.166108	0.43519685596378666	0	NA	3890	1
cg06319905	9	80908541	0.565425	0.260328	0.029857811697061577	0	NA	3894	1
cg06319940	5	102061320	0.190997	0.235003	0.4163655275039741	0	NA	3879	1
cg06319946	2	177248814	0.0573789	0.173683	0.7411236809304748	0	NA	3886	1
cg06319986	2	232825716	0.010713199999999999	0.0997278	0.9144522907762851	0	NA	3896	1
cg06319999	2	2295686	-0.142827	0.12363	0.24797666546799646	0	NA	3895	1
cg06320026	14	102606061	1.05631	1.38793	0.4466160692372052	0	NA	3838	1
cg06320111	8	66664508	-0.255489	0.145932	0.07999069376438984	0	NA	3830	1
cg06320135	20	31172652	-2.53451	1.20516	0.035461525053133464	0	NA	3868	1
cg06320213	7	2317120	-0.147058	0.294389	0.6174016011092835	0	NA	3894	1
cg06320334	9	137554979	-0.135806	0.303381	0.6544117711722673	0	NA	3897	1
cg06320461	14	70128930	0.57359	0.35098	0.10220580856529553	0	NA	3893	1
cg06320471	14	77763025	0.402291	0.363607	0.2685579288988159	0	NA	3897	1
cg06320503	4	125640345	-0.112256	0.203967	0.5820700514391914	0	NA	3893	1
cg06320585	6	44088555	0.109902	0.273931	0.6882705082313967	0	NA	3895	1
cg06320626	7	121721493	0.11169999999999998	0.227226	0.623015528981052	0	NA	3896	1
cg06320643	13	80060229	-0.0557216	0.288212	0.8466962560183896	0	NA	3897	1
cg06320712	19	49619928	0.343878	0.369946	0.35261155256989274	0	NA	3896	1
cg06320852	2	80471588	0.183175	0.183079	0.31705681301772615	0	NA	3890	1
cg06320878	6	132646591	-0.283453	0.177738	0.11076145059240004	0	NA	3873	1
cg06320883	12	110040545	-0.109461	0.220312	0.6192980890852251	0	NA	3895	1
cg06320917	12	6863240	1.27924	0.598866	0.032670945704538795	0	NA	3894	1
cg06320972	1	20216924	-0.150677	0.30138	0.6171054503937906	0	NA	3895	1
cg06321056	2	69064472	-0.058232	0.15459	0.7064064332592775	0	NA	3897	1
cg06321148	16	48684884	-0.0931754	0.229358	0.6845630435337771	0	NA	3892	1
cg06321381	4	128703183	2.33301	0.991628	0.018637320066301206	0	NA	3879	1
cg06321531	9	20480581	0.0740868	0.207494	0.7210505240905762	0	NA	3896	1
cg06321533	15	62736814	0.589332	0.274374	0.031720517292929906	0	NA	3893	1
cg06321562	7	23054418	0.0397264	0.184928	0.8299069548956561	0	NA	3896	1
cg06321588	11	3122878	-0.157984	0.295533	0.5929450700664778	0	NA	3896	1
cg06321684	3	57993392	-0.632257	0.266668	0.017742340114117176	0	NA	3896	1
cg06321686	10	100181365	-0.200675	0.22694700000000004	0.3765681329639519	0	NA	3894	1
cg06321779	16	28937147	-0.260666	0.69229	0.7065250144838486	0	NA	3897	1
cg06321820	1	116706099	-0.38438	0.31792	0.2266450577567175	0	NA	3896	1
cg06321989	15	58847667	0.100378	0.226234	0.6572659703235807	0	NA	3896	1
cg06322011	10	69931595	-0.66557	0.272735	0.014672867932501497	0	NA	3897	1
cg06322035	1	44266650	0.0582196	0.259098	0.8222118256538916	0	NA	3880	1
cg06322091	1	2319057	-0.105508	0.637118	0.8684701918284206	0	NA	3882	1
cg06322113	14	21296181	0.00954422	0.218394	0.9651420712160188	0	NA	3891	1
cg06322176	16	49700711	-0.197334	0.364303	0.5880420887166626	0	NA	3894	1
cg06322185	8	107951960	-0.0740983	0.22460299999999997	0.7414695677321294	0	NA	3896	1
cg06322253	3	139372817	0.0570476	0.300336	0.8493515028178127	0	NA	3894	1
cg06322259	8	8707334	-0.332782	0.157523	0.034635611381650826	0	NA	3860	1
cg06322356	20	1490029	0.0500251	0.0687925	0.46711062257525793	0	NA	3892	1
cg06322474	12	46795698	-0.226592	0.24170799999999998	0.34852110019959753	0	NA	3894	1
cg06322660	5	136102285	0.186529	0.341594	0.5850283558790952	0	NA	3896	1
cg06322730	3	13100739	0.558873	0.350713	0.1110405045798136	0	NA	3896	1
cg06322753	4	6231747	0.0809875	0.169599	0.6329894248010791	0	NA	3897	1
cg06322831	11	27656516	-0.123699	0.188638	0.5119862492344944	0	NA	3894	1
cg06322979	16	81751391	0.104102	0.0893348	0.24389686545460437	0	NA	3895	1
cg06323110	4	155470169	0.151276	0.275695	0.5832059847905089	0	NA	3897	1
cg06323153	7	12192371	0.165571	0.166824	0.32095899873826966	0	NA	3892	1
cg06323203	9	109624478	0.873423	0.816554	0.28477907830609495	0	NA	3895	1
cg06323216	6	78180963	0.0879881	0.241936	0.7160944624154382	0	NA	3897	1
cg06323306	2	26683715	-0.77729	0.8780490000000001	0.3760235775354549	0	NA	3878	1
cg06323342	2	238122473	-0.0674964	0.268294	0.8013686134848045	0	NA	3895	1
cg06323433	19	42723984	-0.0385501	0.333465	0.907965888414692	0	NA	3897	1
cg06323439	21	42909702	-0.46467300000000006	0.33906099999999995	0.17054016833195362	0	NA	3894	1
cg06323768	9	96776387	0.0108859	0.204741	0.957597154792473	0	NA	3896	1
cg06323829	20	2114275	-0.088947300000000007	0.321336	0.7819301080939569	0	NA	3897	1
cg06323845	3	176919547	0.0630688	0.3156610000000001	0.8416376648577225	0	NA	3868	1
cg06323893	10	88542898	-0.059929	0.244984	0.8067474718227254	0	NA	3891	1
cg06324221	8	133118855	-0.189509	0.167637	0.25827722621592347	0	NA	3897	1
cg06324354	3	194323929	-0.0779578	0.332565	0.8146638055049842	0	NA	3894	1
cg06324419	5	134788694	0.66066	0.320975	0.03956219378368412	0	NA	3897	1
cg06324439	6	96643045	-0.0824863	0.0986217	0.40293498708871345	0	NA	3893	1
cg06324557	17	78428583	-0.0373211	0.358041	0.916981315835933	0	NA	3881	1
cg06324597	8	22550040	-0.47912499999999997	0.811199	0.5547629607784932	0	NA	3866	1
cg06324601	6	78173307	-0.231289	0.4658030000000001	0.6195147173989454	0	NA	3895	1
cg06324801	11	126225409	0.308332	1.19811	0.7969096337154064	0	NA	3780	1
cg06324952	7	140179623	0.872862	0.882245	0.3224847721764633	0	NA	3896	1
cg06324997	2	63609227	-0.285544	0.198913	0.15113838602389051	0	NA	3886	1
cg06325055	6	136201605	0.701595	0.502745	0.16285651210052604	0	NA	3892	1
cg06325300	11	77081330	0.0297775	0.0575229	0.6046931385088677	0	NA	3897	1
cg06325354	20	42168736	0.028986900000000003	0.27961	0.9174319975151957	0	NA	3897	1
cg06325429	11	7581376	0.0532662	0.1937	0.7833213945390196	0	NA	3886	1
cg06325472	5	174045086	-0.156491	0.246748	0.5259412675719048	0	NA	3894	1
cg06325495	8	10767745	-0.11833299999999998	0.169608	0.48537405409016954	0	NA	3889	1
cg06325595	17	56407267	-1.37649	1.77934	0.43916984021916916	0	NA	3897	1
cg06325700	2	24299405	-1.01363	0.816813	0.2146215482724742	0	NA	3825	1
cg06325701	1	86932782	-0.53881	0.474529	0.25618148372980576	0	NA	3896	1
cg06325811	1	796328	0.24115400000000003	0.303047	0.426169014416581	0	NA	3894	1
cg06325860	1	12592269	0.238166	0.326627	0.46589882126227816	0	NA	3896	1
cg06325864	13	99476861	-0.335068	0.219892	0.12756257693323492	0	NA	3875	1
cg06325922	8	81227593	0.275048	0.338648	0.41668010788527654	0	NA	3896	1
cg06325974	22	32242866	0.20407500000000003	0.316608	0.5192079666581115	0	NA	3879	1
cg06326016	3	31418597	0.151058	0.189677	0.42580191497965375	0	NA	3893	1
cg06326184	15	42105144	0.0667765	0.34947	0.8484634268611657	0	NA	3895	1
cg06326204	5	73935683	-0.626525	0.967006	0.5170484183073635	0	NA	3893	1
cg06326275	9	99329160	0.964805	0.748803	0.19758482190943594	0	NA	3801	1
cg06326293	4	6975149	0.0216897	0.220023	0.9214723542422936	0	NA	3884	1
cg06326333	19	34254966	-0.0571018	0.262392	0.827725042919435	0	NA	3892	1
cg06326378	3	194897309	0.228121	0.272881	0.4031703981852206	0	NA	3896	1
cg06326417	7	5515424	0.103282	0.346519	0.765660570703828	0	NA	3895	1
cg06326447	17	66507651	0.671401	0.49822	0.1777872462823168	0	NA	3897	1
cg06326560	12	104458507	0.395125	1.40096	0.7779138016198595	0	NA	3819	1
cg06326617	7	34850188	0.00487451	0.169633	0.9770754447459368	0	NA	3885	1
cg06326646	10	105025646	0.231958	0.444165	0.6015075171644579	0	NA	3896	1
cg06326657	11	116565299	-0.15251300000000004	0.189591	0.42114773146661855	0	NA	3896	1
cg06326659	1	219348697	0.457435	0.328718	0.1640518257727507	0	NA	3891	1
cg06326712	9	123657427	-0.187509	0.207562	0.3663200577988889	0	NA	3894	1
cg06326800	9	130116418	0.030817	0.178506	0.8629356232022343	0	NA	3895	1
cg06326832	9	132947536	-0.326342	0.219501	0.1370821898390078	0	NA	3896	1
cg06326845	7	37257369	0.542984	0.325495	0.09528015177705722	0	NA	3896	1
cg06326999	3	58503312	-0.0128857	0.147883	0.9305646631694044	0	NA	3889	1
cg06327373	11	65191944	0.444109	0.831651	0.5933354062093792	0	NA	3896	1
cg06327472	1	205198724	-0.987481	1.22727	0.4210413430596314	0	NA	3897	1
cg06327635	8	141036255	-0.344455	0.331085	0.29816228492402985	0	NA	3897	1
cg06327671	14	69339680	-0.270091	0.326257	0.4077569428186461	0	NA	3892	1
cg06327674	2	232062654	0.120468	0.124678	0.3339275953746776	0	NA	3897	1
cg06327833	2	241143459	-0.172087	0.156047	0.270118569768305	0	NA	3896	1
cg06327842	16	68297684	0.0806649	0.32715	0.8052421492864537	0	NA	3889	1
cg06327930	9	132847244	0.0107613	0.314598	0.9727124744208665	0	NA	3895	1
cg06327962	7	8009176	0.786587	1.2883	0.5414895987359063	0	NA	3867	1
cg06327969	6	72122633	-0.102694	0.297868	0.7302722112099361	0	NA	3895	1
cg06327995	11	71186296	0.0873374	0.311091	0.7789056035589694	0	NA	3892	1
cg06328190	1	35390562	1.03495	0.618486	0.09425636236254503	0	NA	3897	1
cg06328217	21	40114384	0.65147	0.302511	0.031276144323164216	0	NA	3893	1
cg06328515	3	171184718	0.169377	0.162371	0.29687970674835584	0	NA	3883	1
cg06328773	8	127572020	0.24584	0.265808	0.3550293155696268	0	NA	3895	1
cg06328792	22	38626427	0.259857	0.233233	0.26521400825877395	0	NA	3895	1
cg06328803	12	131639309	-0.0321492	0.326632	0.9215937411783984	0	NA	3894	1
cg06328829	7	30224358	-0.0190362	0.28217	0.9462126502912434	0	NA	3894	1
cg06328846	7	151816247	0.515956	0.299105	0.08452754783026653	0	NA	3896	1
cg06329036	4	7669886	-0.31830299999999995	0.366102	0.38460759210207895	0	NA	3896	1
cg06329094	12	96156412	-0.158216	0.203302	0.4364326089946978	0	NA	3896	1
cg06329106	8	20810381	0.342943	0.184412	0.06293412054626782	0	NA	3896	1
cg06329185	22	41544246	-0.00293495	0.323939	0.9927711104430398	0	NA	3892	1
cg06329202	1	60036324	0.343111	0.773701	0.6574278537936552	0	NA	3891	1
cg06329261	14	20774153	0.0326916	0.259267	0.8996587780972325	0	NA	3714	1
cg06329262	15	78558459	0.239551	0.122288	0.050123505951113125	0	NA	3844	1
cg06329447	1	50574241	0.102198	0.174468	0.5580305500876248	0	NA	3897	1
cg06329673	12	40838297	-0.202289	0.263671	0.4429612403227949	0	NA	3896	1
cg06329759	10	90057089	0.264183	0.22545400000000002	0.24128448261084973	0	NA	3895	1
cg06329781	8	107590218	0.47696099999999997	0.311259	0.1254334966802685	0	NA	3895	1
cg06329892	10	61834898	-0.142478	0.214269	0.5060829859806948	0	NA	3896	1
cg06329965	16	68049754	0.450253	0.350698	0.1991850919665145	0	NA	3893	1
cg06329972	15	33967607	-0.0721608	0.23952	0.7632066747588955	0	NA	3896	1
cg06330021	11	1972837	0.132901	0.292893	0.650006805660136	0	NA	3896	1
cg06330039	2	165697096	-0.272536	0.6649220000000001	0.681896436933233	0	NA	3896	1
cg06330042	9	89021004	-0.110111	0.133036	0.40785275554276423	0	NA	3895	1
cg06330052	10	3580182	0.458486	0.324587	0.15779656994905708	0	NA	3893	1
cg06330103	20	62130787	-1.37066	0.849498	0.10663720684334817	0	NA	3880	1
cg06330157	5	137225205	-0.189568	0.183877	0.30256425013466415	0	NA	3856	1
cg06330158	14	66974054	0.0482425	0.171891	0.7789731016403338	0	NA	3897	1
cg06330169	10	44803846	-0.22486	0.376289	0.5501251444033604	0	NA	3894	1
cg06330208	19	56158542	-0.252183	0.138563	0.06876082932127875	0	NA	3893	1
cg06330218	15	70172996	-0.028265200000000004	0.293463	0.9232695561232197	0	NA	3886	1
cg06330230	22	41047742	0.142125	0.148889	0.33979510164757665	0	NA	3896	1
cg06330250	14	91623143	0.212833	0.432672	0.6227873533935271	0	NA	3896	1
cg06330613	11	134389643	0.0878505	0.234434	0.7078579561982097	0	NA	3897	1
cg06330670	9	125136454	0.105564	0.182385	0.56272575175776	0	NA	3793	1
cg06330675	12	27156330	-0.183672	0.173514	0.2898080367691686	0	NA	3895	1
cg06330711	8	58943297	0.0418257	0.139039	0.7635518223088179	0	NA	3897	1
cg06330734	17	74393759	-0.465519	0.336409	0.16642313930987582	0	NA	3897	1
cg06330760	8	142305873	-0.670877	0.31139800000000006	0.03120852752120798	0	NA	3895	1
cg06330917	1	111777560	-0.311536	0.32137999999999994	0.33236081760121394	0	NA	3891	1
cg06330932	5	16942835	-0.21528899999999998	0.307511	0.4838637411919818	0	NA	3897	1
cg06331078	20	30975484	-0.10658199999999998	0.210322	0.6123258171358236	0	NA	3889	1
cg06331115	5	162383753	-0.00597467	0.128941	0.9630420764689716	0	NA	3896	1
cg06331204	12	122977910	0.026566900000000004	0.146785	0.8563739127134018	0	NA	3866	1
cg06331242	2	214054549	0.199804	0.120822	0.09818737456911819	0	NA	3866	1
cg06331268	8	93660565	0.05898130000000001	0.216256	0.7850543692534734	0	NA	3895	1
cg06331276	6	158745518	-0.357415	0.398315	0.3695495477621068	0	NA	3897	1
cg06331278	10	77162948	0.572484	0.90187	0.5255755532938842	0	NA	3889	1
cg06331330	12	100659993	0.0678819	0.204958	0.7404941189249261	0	NA	3897	1
cg06331400	16	34989177	-0.024435300000000004	0.150602	0.8711083308796613	0	NA	3897	1
cg06331446	6	166513190	-0.167281	0.190095	0.3788667190125352	0	NA	3892	1
cg06331470	2	171807173	0.138114	0.21768	0.5257664353670697	0	NA	3890	1
cg06331574	10	21237556	0.147291	0.133565	0.270128604169608	0	NA	3892	1
cg06331585	18	60780085	-1.44338e-4	0.0498114	0.9976879810531045	0	NA	3897	1
cg06331663	4	38111769	-0.0701054	0.327666	0.8305830514211145	0	NA	3892	1
cg06331896	16	85141362	-0.0168763	0.271462	0.9504288976770621	0	NA	3896	1
cg06331929	10	6340229	0.313861	0.283802	0.26876314212351027	0	NA	3896	1
cg06331959	4	141822766	-9.51487e-4	0.194503	0.9960968532146403	0	NA	3894	1
cg06331991	17	35766491	0.8300039999999999	1.24026	0.5033565884943465	0	NA	3896	1
cg06332058	9	16103651	-0.133558	0.0643051	0.037806859598022255	0	NA	3894	1
cg06332127	3	158763606	0.17030699999999996	0.202432	0.4001772390178698	0	NA	3896	1
cg06332372	11	5640539	-0.309555	0.268162	0.24835335034664716	0	NA	3895	1
cg06332421	8	125680890	-0.472441	0.26253	0.07192862911834329	0	NA	3893	1
cg06332601	1	160120712	0.523876	0.189597	0.005725473222270416	0	NA	3865	1
cg06332620	5	80903690	0.133037	0.196033	0.49736222563306937	0	NA	3895	1
cg06332625	1	220533557	-0.210184	0.36154	0.5609995172106671	0	NA	3895	1
cg06332637	19	52802185	0.183377	0.368338	0.6185899114662531	0	NA	3894	1
cg06332733	4	73800953	0.30543	0.313443	0.32984032866534607	0	NA	3895	1
cg06332752	10	98017165	-0.341707	0.391533	0.38280412819609155	0	NA	3893	1
cg06332810	19	33959770	0.519076	0.313396	0.09766223970591748	0	NA	3884	1
cg06332831	3	13941267	-0.467213	0.252555	0.06432139692685684	0	NA	3895	1
cg06332892	10	126847358	1.12565	0.977395	0.24945102646399142	0	NA	3897	1
cg06332941	5	73787158	0.0720299	0.154733	0.6415656241741683	0	NA	3896	1
cg06333027	6	15901093	-0.0571512	0.28394200000000003	0.8404814184393359	0	NA	3895	1
cg06333078	5	1897253	0.0370156	0.189606	0.8452177635908751	0	NA	3890	1
cg06333140	4	151436125	0.312677	0.24859099999999998	0.20846520135413407	0	NA	3897	1
cg06333164	14	68752237	-0.9802519999999999	0.817065	0.23024678191256576	0	NA	3896	1
cg06333359	22	42464235	-0.466559	0.347148	0.17895575707186945	0	NA	3892	1
cg06333511	11	75622627	0.102232	0.271567	0.706580730333405	0	NA	3891	1
cg06333650	9	95005520	0.0807096	0.363642	0.8243543949491852	0	NA	3895	1
cg06333726	5	118691422	0.219773	0.373352	0.5560972621702296	0	NA	3893	1
cg06333730	11	47491775	-0.270029	0.210735	0.20006458088020904	0	NA	3897	1
cg06333811	12	50054270	0.182627	0.231189	0.42955886532693743	0	NA	3894	1
cg06333853	21	31992265	-0.465939	0.158423	0.003270415043993526	0	NA	3850	1
cg06333870	2	119660381	-0.381271	0.387642	0.3253295727779443	0	NA	3897	1
cg06333938	1	22336079	-0.6798270000000001	0.271388	0.012245131684358902	0	NA	3888	1
cg06333957	20	50721551	0.2503	0.319944	0.43402394671540767	0	NA	3890	1
cg06333965	8	10827021	-0.00863086	0.221197	0.9688753331261012	0	NA	3892	1
cg06334000	12	132100469	0.9629290000000001	0.317693	0.002437413931862409	0	NA	3868	1
cg06334087	12	24862527	-0.52397	0.290298	0.07108432608130177	0	NA	3897	1
cg06334095	14	90906698	0.0720351	0.310457	0.8165153076318773	0	NA	3892	1
cg06334119	10	119494556	-0.364115	0.32495299999999994	0.26249398511443667	0	NA	3893	1
cg06334154	16	1980159	-0.508066	0.601573	0.39835515091142576	0	NA	3897	1
cg06334172	2	143642986	0.603479	0.386896	0.11880799513392026	0	NA	3894	1
cg06334221	2	18730037	0.117191	0.150914	0.4374292644172291	0	NA	3871	1
cg06334363	9	108321115	-0.138289	0.113	0.22102902002386673	0	NA	3893	1
cg06334467	9	37198529	0.126903	0.264004	0.6307397547508431	0	NA	3895	1
cg06334697	22	43803441	-0.0461972	0.321716	0.8858193294400922	0	NA	3896	1
cg06334748	1	67593196	-0.108468	0.169567	0.5223830326003187	0	NA	3860	1
cg06334865	22	40424536	0.296064	0.281803	0.2934394580684549	0	NA	3895	1
cg06334921	11	27426234	0.226723	0.192082	0.23786308584079893	0	NA	3896	1
cg06334926	11	128784493	0.039646900000000006	0.362836	0.9129887553348704	0	NA	3895	1
cg06334942	9	125597881	-0.107412	0.853871	0.8998948509694972	0	NA	3892	1
cg06335054	22	45154484	-0.0389552	0.208028	0.8514572481694836	0	NA	3896	1
cg06335123	10	12284036	0.13413	0.233921	0.5663747625202313	0	NA	3891	1
cg06335209	13	52247531	0.047480299999999996	0.152698	0.755844323848534	0	NA	3881	1
cg06335220	4	100132683	0.313617	0.164433	0.05648652074458761	0	NA	3865	1
cg06335316	16	68412522	0.309122	0.251913	0.21978566770491653	0	NA	3897	1
cg06335364	12	50221272	0.130425	0.260135	0.6161077329458684	0	NA	3897	1
cg06335513	20	18369660	0.270165	0.248956	0.2778367326181209	0	NA	3892	1
cg06335515	5	71800351	0.101306	0.135765	0.4555548072913626	0	NA	3897	1
cg06335542	6	133134508	0.580008	0.984717	0.5558546745236981	0	NA	3896	1
cg06335617	18	47109183	-0.0510902	0.296587	0.8632328025703639	0	NA	3897	1
cg06335691	15	63680980	0.172488	0.348737	0.6208770769087429	0	NA	3889	1
cg06335706	20	46131560	-0.195977	0.374758	0.6010140550555654	0	NA	3889	1
cg06335779	21	33705143	0.4153259999999999	0.421953	0.3249707529772801	0	NA	3895	1
cg06335843	3	31938408	-0.189711	0.236727	0.4229050481470297	0	NA	3897	1
cg06335984	7	152343965	-0.7654250000000001	0.270757	0.004698905869726783	0	NA	3897	1
cg06336250	1	230030006	-0.152877	0.323642	0.6366666201865342	0	NA	3897	1
cg06336271	16	67039221	-0.030911300000000003	0.33642	0.9267909484272703	0	NA	3893	1
cg06336319	4	7168810	-0.0634092	0.22879	0.7816647576251626	0	NA	3897	1
cg06336333	18	30480434	0.19967600000000002	0.295438	0.4991267993526677	0	NA	3892	1
cg06336362	22	31668350	-0.17506	0.29502	0.552924529138821	0	NA	3896	1
cg06336451	11	64031188	-0.19256000000000004	0.28569	0.5003003204671942	0	NA	3897	1
cg06336458	10	4122295	0.025308800000000003	0.206803	0.9025971241462896	0	NA	3897	1
cg06336581	1	55258463	0.0298534	0.224668	0.8942899875145961	0	NA	3893	1
cg06336598	1	7637498	-0.12225000000000001	0.171878	0.47692294021980985	0	NA	3897	1
cg06336736	6	46261763	-0.298145	0.235759	0.20600841156777142	0	NA	3895	1
cg06336793	14	91976285	-0.535866	0.771816	0.4874988423576702	0	NA	3872	1
cg06336817	11	122934397	-0.171493	0.206102	0.4053647543993135	0	NA	3892	1
cg06336897	11	61351189	0.237508	0.154768	0.12488048138319369	0	NA	3894	1
cg06337041	11	118502632	0.0351198	0.302157	0.9074700203008127	0	NA	3894	1
cg06337069	12	2933940	0.393999	0.322844	0.22231306329491438	0	NA	3893	1
cg06337300	5	139683232	0.172045	0.22460500000000003	0.4436827396706006	0	NA	3888	1
cg06337363	1	55458012	0.0511962	0.227439	0.8219025717343535	0	NA	3892	1
cg06337633	5	168081320	0.0794223	0.373291	0.8315122698208257	0	NA	3897	1
cg06337663	21	34100988	0.10103299999999998	0.316581	0.7496219343277539	0	NA	3894	1
cg06337717	13	20985407	0.056251100000000005	0.211138	0.7899168068538939	0	NA	3892	1
cg06337740	14	37550552	-0.239101	0.262688	0.36271226211597135	0	NA	3893	1
cg06337756	12	5109648	-0.328145	0.249324	0.188127447013306	0	NA	3893	1
cg06337774	22	32335406	-0.64040300000000006	0.31739	0.04362080851664269	0	NA	3895	1
cg06337872	5	31701905	-0.23743899999999998	0.120721	0.04920155598835176	0	NA	3891	1
cg06337910	5	107705004	-0.101192	0.348665	0.7716425750238046	0	NA	3897	1
cg06337974	7	37237383	-0.0729571	0.288414	0.8002994059826629	0	NA	3896	1
cg06338112	8	130593999	0.40008999999999995	0.567214	0.4805863036026315	0	NA	3869	1
cg06338120	14	89039265	0.0301632	0.220881	0.8913797027158972	0	NA	3894	1
cg06338235	1	7844467	-0.310625	0.152463	0.04161202046998661	0	NA	3882	1
cg06338239	13	99972082	-0.218895	0.27193	0.42083803619782467	0	NA	3897	1
cg06338245	10	33515103	-0.339547	0.350519	0.33269596800082585	0	NA	3891	1
cg06338290	12	109027870	0.492692	0.689541	0.474904649467412	0	NA	3896	1
cg06338456	20	42708606	-0.115841	0.153078	0.4492026928564454	0	NA	3896	1
cg06338472	19	3200077	0.27012	0.382831	0.48044594825360176	0	NA	3897	1
cg06338479	12	7470934	0.0343403	0.195848	0.8608112327172731	0	NA	3866	1
cg06338511	1	65549912	0.22628	0.350905	0.5190264081010889	0	NA	3896	1
cg06338664	17	16190567	-0.23248299999999997	0.239944	0.33259246851454816	0	NA	3895	1
cg06338689	1	39298343	-0.194013	0.282737	0.49258951638133536	0	NA	3892	1
cg06338746	1	176816685	-0.196366	0.243011	0.4190595218178282	0	NA	3890	1
cg06338751	22	31526879	-0.07580859999999999	0.273685	0.7817861241890715	0	NA	3896	1
cg06338841	14	61316198	-0.148554	0.171731	0.3870174234145122	0	NA	3866	1
cg06338883	14	42076741	0.244283	0.372824	0.5123239458934801	0	NA	3897	1
cg06338928	11	119188664	0.415938	0.28187	0.14004117733804317	0	NA	3896	1
cg06338987	19	54875114	0.21363599999999996	0.159138	0.17944770502556265	0	NA	3883	1
cg06339053	14	24457563	-0.399921	0.261603	0.12633077969621742	0	NA	3895	1
cg06339099	17	72199823	1.05332	0.72785	0.14785034931984692	0	NA	3870	1
cg06339126	10	91103378	0.058120500000000005	0.268697	0.8287500251849576	0	NA	3892	1
cg06339175	13	114770178	0.094935	0.064907	0.1435683350947268	0	NA	3896	1
cg06339249	2	202845491	0.152065	0.27607	0.5817567680673265	0	NA	3890	1
cg06339338	21	34620140	0.0131433	0.0414321	0.7510728435108656	0	NA	3897	1
cg06339423	8	54656333	0.357525	0.266078	0.17905029108070333	0	NA	3896	1
cg06339548	20	50792681	0.652184	0.365351	0.07424690466546452	0	NA	3897	1
cg06339716	1	65045551	0.272084	0.130014	0.036373399813783056	0	NA	3897	1
cg06339768	1	155159820	0.496547	0.24480399999999997	0.042525036474306624	0	NA	3897	1
cg06339780	3	5101744	0.0836788	0.215558	0.6978708329851879	0	NA	3895	1
cg06340043	10	102762262	-0.0474318	0.393108	0.9039615745264044	0	NA	3896	1
cg06340165	9	94037566	-0.117812	0.203954	0.5635071574882922	0	NA	3897	1
cg06340234	4	93225654	-0.22322000000000003	0.230763	0.3333876947585993	0	NA	3832	1
cg06340302	18	54691518	-0.200547	0.152544	0.1886164701061088	0	NA	3812	1
cg06340304	2	208939532	0.150203	0.24864599999999998	0.5457879843639585	0	NA	3894	1
cg06340330	1	149860343	0.191841	0.40566	0.6362768108692581	0	NA	3897	1
cg06340519	6	42973958	-0.357599	0.272704	0.18975364844399828	0	NA	3897	1
cg06340600	3	12329202	-1.81062	0.752515	0.016124222404724022	0	NA	3884	1
cg06340679	19	5112928	0.131455	0.294717	0.6555697509997707	0	NA	3897	1
cg06340843	16	24284735	-0.267727	0.223119	0.2301668438835595	0	NA	3897	1
cg06341179	14	51026621	-0.18833800000000003	0.203266	0.35415540164066445	0	NA	3897	1
cg06341180	1	26681141	-0.391292	0.349341	0.2626770712252588	0	NA	3896	1
cg06341232	13	52347174	0.6840169999999999	0.383896	0.07478563123714312	0	NA	3894	1
cg06341251	11	76092115	-1.38806	1.23923	0.2626716743034292	0	NA	3843	1
cg06341391	9	138015884	-0.149012	0.120762	0.21722854096084523	0	NA	3893	1
cg06341457	19	13509575	-0.110596	0.108243	0.30690486090908004	0	NA	3889	1
cg06341464	3	62200289	0.17014	0.35833	0.6349197535463569	0	NA	3891	1
cg06341490	20	55651833	-0.283605	0.223461	0.20438841292903223	0	NA	3895	1
cg06341543	10	115699472	0.420477	0.261928	0.10842445550611833	0	NA	3897	1
cg06341660	9	88555659	-0.126201	0.814825	0.876915046410452	0	NA	3893	1
cg06341690	14	96930272	0.0821234	0.285112	0.7733168193165065	0	NA	3896	1
cg06341696	5	130980556	-0.0326234	0.201951	0.8716671913707761	0	NA	3890	1
cg06341804	17	75593907	-0.422776	0.298798	0.15709123310943277	0	NA	3892	1
cg06341867	1	180208880	-0.324388	0.142499	0.02282070482697302	0	NA	3896	1
cg06342062	15	75016002	0.119872	0.1786	0.5021085357094014	0	NA	3895	1
cg06342063	1	9399391	-0.213734	0.275572	0.43798443566348977	0	NA	3897	1
cg06342313	6	137273499	0.438748	0.21855	0.04469213122467402	0	NA	3895	1
cg06342406	10	7306599	0.0755692	0.199224	0.7044519180956448	0	NA	3897	1
cg06342411	11	6585323	0.396559	0.32583	0.2235763205370519	0	NA	3894	1
cg06342826	5	130841188	-0.0159075	0.166809	0.9240260594171401	0	NA	3882	1
cg06342842	13	21683477	-0.529523	0.320136	0.098116053522918	0	NA	3894	1
cg06342856	21	35091103	0.0753253	0.21084	0.7208950361384547	0	NA	3896	1
cg06342882	17	47866642	-3.37535	1.1211	0.002606047165744926	0	NA	3821	1
cg06342931	13	76389665	-0.0775173	0.324999	0.811481292522608	0	NA	3888	1
cg06342946	21	35091106	0.194607	0.220314	0.3770652702008226	0	NA	3895	1
cg06342969	10	112704961	-0.41028599999999993	0.21949199999999996	0.061587674055116295	0	NA	3896	1
cg06343057	3	157312769	-0.18403	0.288965	0.5242166029719509	0	NA	3897	1
cg06343079	21	18091089	0.0675147	0.191341	0.7242007866716087	0	NA	3894	1
cg06343094	2	240077557	-0.0518751	0.355789	0.8840769154725608	0	NA	3895	1
cg06343109	5	496081	0.0173939	0.0783129	0.8242300249368276	0	NA	3896	1
cg06343180	18	72118536	-0.0480183	0.243878	0.8439098952265048	0	NA	3897	1
cg06343183	19	38232002	0.0932815	0.162846	0.5667663501700777	0	NA	3890	1
cg06343267	6	31514573	-0.0446858	1.25506	0.9715977098058928	0	NA	3896	1
cg06343561	15	65629753	-0.191668	0.320793	0.5501857110525417	0	NA	3896	1
cg06343651	8	119134374	-0.29106	0.2566	0.25667098432191743	0	NA	3894	1
cg06343687	9	120904134	0.0279435	0.138311	0.8398902829542134	0	NA	3754	1
cg06343732	1	2167707	-0.194954	0.283963	0.4923681165353005	0	NA	3881	1
cg06343739	3	123553468	0.0338912	0.11100799999999998	0.7601345366430887	0	NA	3892	1
cg06343740	22	26878410	0.415115	0.216524	0.055215350892668005	0	NA	3897	1
cg06343806	7	73294234	-0.205833	0.29073	0.4789534597745466	0	NA	3897	1
cg06344083	5	177973765	-0.280598	0.312783	0.3696649263720189	0	NA	3892	1
cg06344162	3	58395271	0.226866	0.139968	0.10505154841152821	0	NA	3787	1
cg06344264	7	87703125	0.09744	0.21631	0.6523754660394241	0	NA	3895	1
cg06344285	10	98347225	0.0440604	1.0559	0.9667156799969434	0	NA	3897	1
cg06344724	12	48974748	-0.0563035	0.346384	0.8708755290053611	0	NA	3895	1
cg06344918	16	48210636	0.252011	0.298777	0.3989627110192889	0	NA	3893	1
cg06344992	15	90345999	-0.0442939	0.0745668	0.5525011628361154	0	NA	3897	1
cg06345078	8	21859090	-0.171144	0.26106	0.5120986249013637	0	NA	3889	1
cg06345087	11	128384360	-0.556171	0.27666	0.04439891087383651	0	NA	3895	1
cg06345247	7	150495905	0.0903232	0.179396	0.6146233044445015	0	NA	3896	1
cg06345255	5	3787038	-0.0074540200000000004	0.10757	0.9447551248859853	0	NA	3896	1
cg06345283	6	16822434	-0.316146	0.220621	0.15186288014492605	0	NA	3893	1
cg06345365	20	3024589	0.398426	0.376939	0.29050979913008335	0	NA	3897	1
cg06345524	9	34391033	0.286625	0.199029	0.14983436616179027	0	NA	3897	1
cg06345569	6	151379433	0.177899	0.337042	0.597621202517443	0	NA	3895	1
cg06345574	7	157363299	-0.300419	0.21175	0.15597372217128241	0	NA	3894	1
cg06345712	11	95945853	-0.0192487	0.394062	0.9610413203386435	0	NA	3887	1
cg06346112	8	61830895	-0.249978	0.227497	0.27184707293945914	0	NA	3862	1
cg06346126	19	50804360	0.11869799999999998	0.151801	0.43425476815417535	0	NA	3893	1
cg06346150	1	152093622	-0.038075	0.127842	0.7658340080849897	0	NA	3894	1
cg06346241	13	51484921	0.24537499999999998	0.912188	0.7879326960499569	0	NA	3891	1
cg06346266	2	166947580	-0.557864	0.226051	0.013592048009684048	0	NA	3822	1
cg06346271	5	1289089	-0.47007600000000005	0.337974	0.16426655416782773	0	NA	3896	1
cg06346285	2	101374228	0.684107	0.32714	0.03651237663228811	0	NA	3895	1
cg06346407	13	29186146	0.0378135	0.186553	0.8393728462808295	0	NA	3883	1
cg06346464	22	42142008	-0.520298	0.347717	0.13456871371901075	0	NA	3896	1
cg06346837	3	13097096	0.0259653	0.257927	0.9198130765870265	0	NA	3895	1
cg06346947	16	71928015	0.321154	0.708557	0.6503681837714048	0	NA	3885	1
cg06347044	19	12835206	-0.215712	0.207527	0.2985998463992788	0	NA	3897	1
cg06347150	4	184579823	0.702918	0.737808	0.3407363793188364	0	NA	3896	1
cg06347427	10	5314649	0.504398	0.20612	0.014400748817033156	0	NA	3897	1
cg06347478	15	91498007	0.839895	0.613843	0.1712316359742266	0	NA	3896	1
cg06347493	12	20962411	0.26484	0.227004	0.2433414497815725	0	NA	3892	1
cg06347522	1	9953346	0.173002	0.218653	0.42881729467537355	0	NA	3896	1
cg06347584	17	47028329	0.522988	0.334427	0.11785677730453412	0	NA	3894	1
cg06347749	13	23594600	0.0693414	0.577047	0.9043516915497077	0	NA	3889	1
cg06347782	9	124991182	0.22811	0.341555	0.5042246863973385	0	NA	3896	1
cg06347789	11	78036524	-0.140949	0.214522	0.5111568001164395	0	NA	3894	1
cg06347802	3	50386389	-0.353265	0.364963	0.33307062211539257	0	NA	3895	1
cg06347851	5	124347050	-0.163911	0.238992	0.4928120916463849	0	NA	3891	1
cg06348073	7	47654264	-0.322311	0.27379	0.23910780093023176	0	NA	3897	1
cg06348136	7	25019998	-1.10662	0.775238	0.15344780601478514	0	NA	3856	1
cg06348192	20	36044797	-0.034972	0.242015	0.8851029403382668	0	NA	3897	1
cg06348206	2	198062669	-0.404389	0.3319559999999999	0.22314774985788874	0	NA	3895	1
cg06348274	5	71401719	0.358168	0.221654	0.10611856836888177	0	NA	3897	1
cg06348275	1	227507059	-0.0926331	0.0858228	0.2804303770668705	0	NA	3897	1
cg06348484	3	183229850	0.508307	0.237536	0.03236158542009676	0	NA	3896	1
cg06348490	4	41614123	0.0360929	0.163537	0.8253246787090213	0	NA	3888	1
cg06348804	6	76458067	0.541424	0.389215	0.16420522158032946	0	NA	3895	1
cg06348811	14	49601904	0.05275	0.206775	0.7986395237118987	0	NA	3896	1
cg06348853	4	7713175	-0.12734	0.313872	0.6849580563716453	0	NA	3897	1
cg06348934	19	57277930	0.0109082	0.26974	0.9677425939247025	0	NA	3896	1
cg06349086	12	11988234	0.14028	0.260655	0.5904509532987874	0	NA	3896	1
cg06349093	10	82274151	0.304979	0.183891	0.09722121954637855	0	NA	3889	1
cg06349168	1	94529063	0.388301	0.338572	0.2514317755601375	0	NA	3897	1
cg06349180	1	178237075	-0.149111	0.197667	0.45063635753832393	0	NA	3894	1
cg06349213	8	125631799	0.0196795	0.2863	0.9451986966870498	0	NA	3892	1
cg06349264	1	173106049	0.312609	0.16395900000000002	0.05656863451969694	0	NA	3897	1
cg06349345	8	24923484	-0.115158	0.242728	0.6351916741079013	0	NA	3894	1
cg06349515	17	1360441	4.34737e-5	0.0969321	0.9996421516415295	0	NA	3896	1
cg06349689	8	37502025	0.145044	0.193804	0.45421554234773043	0	NA	3896	1
cg06349752	19	16432781	-0.372563	0.371228	0.31557330010379686	0	NA	3896	1
cg06349780	2	123393412	0.0295005	0.115591	0.7985574275525433	0	NA	3890	1
cg06349838	15	51477627	-0.395041	0.316002	0.21125504473983678	0	NA	3896	1
cg06349876	20	915221	0.48942	0.360829	0.17497938536580254	0	NA	3897	1
cg06349901	5	102608492	-0.0830296	0.296184	0.7792234576729362	0	NA	3896	1
cg06350121	2	61024384	-0.0705878	0.221224	0.7496670624157988	0	NA	3890	1
cg06350220	8	140120087	0.104496	0.201664	0.6043404766022861	0	NA	3897	1
cg06350279	12	6532863	0.271444	1.16709	0.8160860900552793	0	NA	3886	1
cg06350300	4	7748879	-0.331364	0.154541	0.03201832255048531	0	NA	3897	1
cg06350325	16	51603114	-0.211912	0.272509	0.436785381763974	0	NA	3893	1
cg06350351	17	40526246	0.21040299999999998	0.22817100000000004	0.35646151142772636	0	NA	3895	1
cg06350472	8	80963803	-0.149749	0.182072	0.41080869731712677	0	NA	3894	1
cg06350509	10	105455544	0.6181	0.319371	0.05294531201183476	0	NA	3896	1
cg06350559	14	102683859	-0.0350429	0.328819	0.9151285291149608	0	NA	3894	1
cg06350590	8	115947776	0.101754	0.176746	0.5648128966494856	0	NA	3871	1
cg06350600	14	55901676	0.0234704	0.133491	0.8604352838081721	0	NA	3892	1
cg06350626	11	62420981	0.734457	0.865269	0.39598186640610367	0	NA	3889	1
cg06350766	14	93391850	0.00327689	0.108004	0.9757955366931977	0	NA	3895	1
cg06350809	8	29459420	0.286879	0.178197	0.10742011822993566	0	NA	3893	1
cg06350837	3	48506911	-0.278481	0.257397	0.27929146483599165	0	NA	3897	1
cg06350844	4	141071263	-0.126364	0.153339	0.4098926327977806	0	NA	3894	1
cg06351027	5	126273784	0.459793	0.202777	0.023360856705002316	0	NA	3896	1
cg06351043	19	42606294	-0.4386360000000001	0.316077	0.16521304685461846	0	NA	3894	1
cg06351269	2	176771469	0.0790577	0.24835	0.7502332727370048	0	NA	3892	1
cg06351424	1	86967525	-0.534961	0.301282	0.07579630748603981	0	NA	3893	1
cg06351494	15	75135713	0.869491	1.01496	0.39162444615354863	0	NA	3844	1
cg06351568	11	27661223	0.282484	0.261344	0.2797462451501256	0	NA	3894	1
cg06351689	8	144699084	-0.0567459	0.144565	0.6946676686924371	0	NA	3893	1
cg06351786	4	140223687	-0.00817086	0.322713	0.9798002976378731	0	NA	3890	1
cg06351810	20	48482617	-0.128683	0.24401400000000004	0.5979442500048917	0	NA	3897	1
cg06352218	12	8996607	0.339594	0.348132	0.32932478602993026	0	NA	3897	1
cg06352231	20	14457827	-0.0012743	0.271494	0.9962550164547831	0	NA	3897	1
cg06352317	9	100230644	0.0919932	0.356979	0.7966390694394813	0	NA	3892	1
cg06352343	17	48943798	0.347594	1.45899	0.811692710076426	0	NA	3879	1
cg06352398	9	5852289	-0.102502	0.21825	0.6386021901120682	0	NA	3895	1
cg06352450	19	51472134	-0.180372	0.156318	0.248549930733879	0	NA	3897	1
cg06352800	6	24721238	-1.64436	1.49255	0.27058696988598924	0	NA	3892	1
cg06352867	5	90577426	-0.160779	0.230587	0.485640344514342	0	NA	3896	1
cg06353065	15	31778988	-0.17953199999999997	0.274889	0.513687135929902	0	NA	3895	1
cg06353167	11	2415019	0.224316	0.298528	0.45240780948722564	0	NA	3896	1
cg06353224	17	56068	-0.25505100000000003	0.280035	0.3624099423768635	0	NA	3896	1
cg06353279	18	2912735	0.0703531	0.247059	0.7758262232338791	0	NA	3892	1
cg06353342	13	113674284	0.55926	0.349351	0.10940922561195392	0	NA	3896	1
cg06353432	1	48398332	-0.024892	0.292336	0.932143256429122	0	NA	3894	1
cg06353435	2	144937169	0.265046	0.208731	0.2041569455449455	0	NA	3885	1
cg06353481	14	60662312	0.562604	0.288807	0.051411663695086526	0	NA	3894	1
cg06353832	1	180909699	-0.0453821	0.291668	0.8763522189581405	0	NA	3890	1
cg06353847	2	174928222	0.254516	0.325782	0.43465761479480963	0	NA	3892	1
cg06353919	1	53741402	-0.0672397	0.25654	0.7932426458594675	0	NA	3893	1
cg06354046	21	47558593	0.036485	0.104229	0.7263037764490543	0	NA	3897	1
cg06354125	6	106283465	-0.0883527	0.380228	0.8162524459612234	0	NA	3897	1
cg06354197	6	17707763	0.023699700000000004	0.150265	0.8746779424227625	0	NA	3877	1
cg06354205	9	79073930	0.785183	1.12169	0.48392730444614596	0	NA	3831	1
cg06354221	5	113018355	0.1691	0.136923	0.216830245920323	0	NA	3893	1
cg06354371	9	91103290	-0.451398	0.260145	0.08270920083555906	0	NA	3897	1
cg06354424	16	3067357	0.46889999999999993	0.30302	0.12176137206944206	0	NA	3895	1
cg06354544	9	136303727	-0.33891	0.305065	0.2665926399416313	0	NA	3895	1
cg06354589	2	241719233	0.174983	0.188387	0.3529675570991905	0	NA	3885	1
cg06354595	8	125984335	0.352541	0.336871	0.29532271301016727	0	NA	3895	1
cg06354652	9	125392149	0.183849	0.247598	0.457766142773846	0	NA	3897	1
cg06354759	16	11216635	-0.078945	0.319285	0.8047104284559747	0	NA	3896	1
cg06354774	20	1374514	-0.0410149	0.211489	0.8462275895225674	0	NA	3886	1
cg06354780	1	77296123	0.0717186	0.119797	0.5493944696358658	0	NA	3891	1
cg06354866	20	1438502	-0.43444	0.339595	0.20079545811945101	0	NA	3896	1
cg06354984	10	128211107	0.0848417	0.214607	0.6925955292274109	0	NA	3876	1
cg06354985	19	50887108	-0.0804253	0.451907	0.858747559356221	0	NA	3897	1
cg06355128	8	42877348	-0.320839	0.178732	0.07264027611900958	0	NA	3868	1
cg06355175	7	55482968	0.123156	0.411538	0.7647432700247486	0	NA	3889	1
cg06355203	20	44507045	0.0705392	0.304984	0.8170909142131342	0	NA	3889	1
cg06355330	8	27957229	0.140568	0.21843	0.5198750816159783	0	NA	3892	1
cg06355452	22	41913682	-0.430873	0.342327	0.20815348372040923	0	NA	3897	1
cg06355651	1	86119906	-0.0681195	0.16304	0.6760871260267547	0	NA	3896	1
cg06355683	20	50721425	0.58102	1.00436	0.5629281161538253	0	NA	3892	1
cg06355706	10	29530128	-0.128028	0.19177	0.5043811400793873	0	NA	3896	1
cg06356163	16	24998670	-0.20988099999999998	0.220383	0.34092123351385256	0	NA	3895	1
cg06356201	7	114644366	-0.349509	0.302507	0.24793692898901648	0	NA	3896	1
cg06356306	6	84419827	1.59054e-4	0.106397	0.9988072343800453	0	NA	3896	1
cg06356478	15	29270471	0.835704	0.367058	0.022800394047080338	0	NA	3894	1
cg06356482	1	223958757	-0.673353	0.349183	0.05380948427149464	0	NA	3890	1
cg06356698	15	83307922	0.314941	0.312304	0.31324150478075674	0	NA	3896	1
cg06356931	4	139936039	-0.463865	0.466283	0.31982658604255176	0	NA	3896	1
cg06357061	15	93160073	-0.348364	0.349335	0.31865752495352545	0	NA	3896	1
cg06357128	7	2279263	0.244058	0.404875	0.5466428149107068	0	NA	3897	1
cg06357321	21	34809226	-0.176383	0.333387	0.5967611780238832	0	NA	3894	1
cg06357326	9	134554814	-0.20594	0.341228	0.5461587658253405	0	NA	3897	1
cg06357398	17	71253337	0.300638	0.231644	0.19434061344211817	0	NA	3895	1
cg06357438	4	165870421	-0.18791	0.307402	0.5410114182254842	0	NA	3895	1
cg06357441	16	85059962	-0.285873	0.20497	0.16310435118982897	0	NA	3889	1
cg06357454	6	168711132	-0.198221	0.229626	0.38800875288349673	0	NA	3895	1
cg06357512	15	99993407	0.130324	0.39695	0.742674721338753	0	NA	3883	1
cg06357773	10	33434581	0.256943	0.337067	0.4458865929372241	0	NA	3896	1
cg06357842	16	59182652	-0.347875	0.32141	0.2791013393114102	0	NA	3882	1
cg06358105	21	47320245	0.0515075	0.309374	0.867771803056919	0	NA	3896	1
cg06358212	12	50170631	-0.11713900000000001	0.16879	0.4876868903564566	0	NA	3891	1
cg06358270	20	4796462	-0.00719005	0.210198	0.9727128167379664	0	NA	3897	1
cg06358378	2	240898332	-0.236734	0.243372	0.3306900552947339	0	NA	3896	1
cg06358534	22	47671703	0.0305587	0.0761166	0.6880724907395941	0	NA	3897	1
cg06358793	16	837947	-0.22828700000000002	0.873609	0.7938497199072105	0	NA	3893	1
cg06359026	9	134360445	-0.750699	0.363411	0.03885658201726569	0	NA	3896	1
cg06359077	1	156838625	0.23419600000000002	0.256371	0.360977395445885	0	NA	3893	1
cg06359101	9	104249643	-0.306626	0.371449	0.40909565013104293	0	NA	3897	1
cg06359253	22	19048235	3.2381399999999996e-4	0.376928	0.9993145477136444	0	NA	3894	1
cg06359328	7	129269520	-0.059279	0.188549	0.7532205008233666	0	NA	3880	1
cg06359375	22	26875804	0.0644051	0.229726	0.7792042654537497	0	NA	3894	1
cg06359422	10	79073064	-0.151954	0.27745	0.5839111918424115	0	NA	3875	1
cg06359521	12	113871549	0.17622	0.338034	0.6021518754771391	0	NA	3896	1
cg06359630	7	872012	0.392205	0.382583	0.3052923699907097	0	NA	3893	1
cg06359671	16	31168231	-0.210103	0.179214	0.2410532796556951	0	NA	3892	1
cg06359676	7	23145466	0.868342	1.43789	0.5459100229214269	0	NA	3842	1
cg06359825	1	242766632	0.105528	0.13655	0.43963139042578997	0	NA	3895	1
cg06360218	22	33347806	-0.0458024	0.373201	0.9023220924564033	0	NA	3897	1
cg06360232	21	33251408	-0.245348	0.194561	0.20729666442149566	0	NA	3895	1
cg06360298	11	66049832	0.019676	0.543336	0.9711122657714811	0	NA	3895	1
cg06360301	10	71235048	-0.0854312	0.199094	0.6678505816715146	0	NA	3828	1
cg06360505	5	169725922	0.270054	0.295757	0.3611930028332124	0	NA	3896	1
cg06360520	8	140922502	-0.0407403	0.288272	0.8876124892881667	0	NA	3897	1
cg06360521	1	246953869	0.18128400000000003	0.299925	0.5455570590716864	0	NA	3897	1
cg06360554	3	149799791	0.648712	0.306103	0.03406845699803964	0	NA	3896	1
cg06360597	5	36066552	0.237798	0.384853	0.5366458302935782	0	NA	3889	1
cg06360629	8	12974491	-0.240056	0.191495	0.20999148000210174	0	NA	3894	1
cg06360705	19	36437958	-0.22564200000000004	0.23304299999999997	0.33292356739329493	0	NA	3894	1
cg06360796	17	72913185	0.132055	0.169242	0.4352300733085908	0	NA	3888	1
cg06360834	2	240547388	-0.0835848	0.184556	0.6506231404396986	0	NA	3897	1
cg06360940	3	171410184	-0.397697	0.182135	0.028996897706762604	0	NA	3877	1
cg06360990	9	114048388	0.0225173	0.192918	0.9070823063273942	0	NA	3892	1
cg06361072	13	95249503	0.0168285	0.374759	0.9641831439462256	0	NA	3894	1
cg06361114	14	92977910	-0.107104	0.294088	0.7157159020901404	0	NA	3888	1
cg06361266	10	133863901	-0.0423208	0.113157	0.7084037770448884	0	NA	3897	1
cg06361302	8	120216949	-0.100002	0.154999	0.5188116106579657	0	NA	3863	1
cg06361453	9	132687348	0.123953	0.190143	0.5144698301051237	0	NA	3892	1
cg06361543	4	26498313	-0.438581	0.26254	0.09481450849640553	0	NA	3897	1
cg06361628	1	56974377	-0.660474	0.47206600000000004	0.16177889508782306	0	NA	3897	1
cg06361699	1	28945384	-0.10482100000000001	0.205427	0.6098699393612734	0	NA	3895	1
cg06361775	20	53254125	0.271485	0.25232	0.2819473213208971	0	NA	3895	1
cg06361798	8	142335272	0.171935	0.259076	0.506916293484708	0	NA	3895	1
cg06361936	17	5618929	0.146275	0.225085	0.5157790362870097	0	NA	3890	1
cg06361948	13	114872535	0.190771	0.295878	0.5190811922209301	0	NA	3897	1
cg06362008	15	67439378	-0.671302	0.384791	0.0810565030048792	0	NA	3896	1
cg06362028	10	133741280	-0.118556	0.374453	0.7515386640290452	0	NA	3897	1
cg06362030	1	163041773	-0.454904	0.861035	0.5972756496351148	0	NA	3897	1
cg06362070	9	136027697	0.149895	0.304664	0.6227186195891892	0	NA	3893	1
cg06362155	12	3856844	-0.106008	0.253891	0.6762882200480331	0	NA	3896	1
cg06362176	9	127048628	-0.47240199999999993	0.43704	0.27973603674032904	0	NA	3897	1
cg06362186	22	50180118	-0.168364	0.333321	0.6134810941429607	0	NA	3897	1
cg06362213	8	121826069	0.0822791	0.364101	0.821217924088839	0	NA	3886	1
cg06362249	5	887201	0.721356	0.345027	0.036552871972890616	0	NA	3897	1
cg06362292	7	3885212	-0.226203	0.252308	0.3699669960720287	0	NA	3895	1
cg06362319	6	52819489	-0.0668822	0.23988	0.7803866175081307	0	NA	3895	1
cg06362328	3	50209681	0.11519	0.248983	0.6436209783846245	0	NA	3896	1
cg06362331	6	39282877	-0.115512	0.12752	0.3650235214257002	0	NA	3897	1
cg06362432	2	72339693	-0.134953	0.332224	0.6845876680596106	0	NA	3895	1
cg06362514	19	7987428	0.353745	0.329455	0.2829446873483643	0	NA	3892	1
cg06362710	8	59769256	0.071332	0.0647338	0.27049288568200397	0	NA	3892	1
cg06362725	10	80166905	-0.0893891	0.247357	0.7178177317059126	0	NA	3895	1
cg06362743	12	2237980	0.16565	0.315333	0.5993623688257071	0	NA	3894	1
cg06362768	11	33892549	-0.206014	0.401954	0.6082792309419894	0	NA	3891	1
cg06362804	3	172021017	-0.10724	0.193106	0.5786603037604647	0	NA	3882	1
cg06362951	19	14524977	0.21678	0.363554	0.5509881512934808	0	NA	3895	1
cg06362954	7	156467725	0.515739	0.29481	0.0802228465615862	0	NA	3895	1
cg06362971	19	11255957	0.158569	0.295899	0.5920353121122224	0	NA	3896	1
cg06363014	8	124254774	-0.118992	0.172204	0.4895690590082547	0	NA	3863	1
cg06363085	9	138531405	-0.194917	0.165716	0.2395105267060694	0	NA	3893	1
cg06363136	7	140379020	0.190691	0.298348	0.5227212657690457	0	NA	3893	1
cg06363207	12	48936028	0.0816724	0.248092	0.7420029582774519	0	NA	3897	1
cg06363270	11	93437613	-0.0337306	0.195819	0.8632378705995498	0	NA	3894	1
cg06363309	14	60558516	0.19735	1.15969	0.864872678691869	0	NA	3895	1
cg06363465	2	125044021	0.136339	0.196214	0.4871502614706024	0	NA	3896	1
cg06363488	9	19127702	0.540582	0.797192	0.4977034356311195	0	NA	3890	1
cg06364063	20	36795219	0.262573	0.30583	0.3905840450192646	0	NA	3896	1
cg06364066	8	71062016	-0.0420473	0.15246	0.7827075682176772	0	NA	3800	1
cg06364230	11	61158377	0.263274	0.412841	0.5236606360869833	0	NA	3897	1
cg06364444	11	2421572	1.26007	1.31553	0.3381423932613492	0	NA	3871	1
cg06364487	9	86237573	-0.426089	0.312475	0.17269541695925927	0	NA	3897	1
cg06364604	17	67219963	-0.167864	0.239453	0.48328360679710475	0	NA	3893	1
cg06364690	8	130065638	-0.111583	0.21657399999999996	0.6064001215476114	0	NA	3895	1
cg06364961	15	74490113	0.102683	0.335106	0.7592852925706557	0	NA	3895	1
cg06365106	10	79088133	0.18546300000000002	0.147753	0.20939772973643841	0	NA	3894	1
cg06365118	11	8795728	-0.37461999999999995	0.30463	0.21878919068318403	0	NA	3896	1
cg06365128	16	66583524	0.387996	0.63447	0.5408502649651881	0	NA	3893	1
cg06365161	16	22825345	-0.014941200000000002	0.404676	0.9705476854466717	0	NA	3895	1
cg06365391	18	9519693	-0.275972	0.146137	0.05896594766693531	0	NA	3868	1
cg06365569	2	240325298	-0.208878	0.248344	0.40030124983416915	0	NA	3896	1
cg06365577	16	3795129	0.317726	0.323097	0.3254221672862971	0	NA	3897	1
cg06365890	7	139529311	-0.129465	0.309597	0.6758208859359406	0	NA	3894	1
cg06366002	5	126174179	0.0293939	0.292857	0.9200510118407239	0	NA	3895	1
cg06366123	15	43637961	0.0672402	0.190683	0.724367205496859	0	NA	3882	1
cg06366203	18	48404401	0.34577599999999997	0.358799	0.33519439236875925	0	NA	3894	1
cg06366376	2	236424362	-0.78275	0.248547	0.0016365998810317685	0	NA	3894	1
cg06366396	7	100211270	0.055580500000000005	0.134811	0.6801308305884999	0	NA	3895	1
cg06366489	16	57738044	-0.0731861	0.125834	0.5608305446461759	0	NA	3894	1
cg06366505	10	105331397	-0.205188	0.304109	0.4998545623541257	0	NA	3892	1
cg06366587	13	31675882	0.389138	0.205595	0.05839237671946085	0	NA	3893	1
cg06366593	4	36360003	-0.204107	0.260827	0.43389854982148174	0	NA	3896	1
cg06366611	22	19547305	0.22978200000000001	0.399815	0.5654801322140544	0	NA	3895	1
cg06366627	20	61532144	0.0840452	0.234953	0.7205598315049286	0	NA	3892	1
cg06366666	17	36810324	-0.137245	0.326486	0.6742150009476864	0	NA	3892	1
cg06366675	4	121844638	-0.210803	0.100259	0.035502122940775566	0	NA	3895	1
cg06366884	11	121228604	-0.0127958	0.347871	0.9706578890778941	0	NA	3897	1
cg06366994	4	166298963	-0.0866305	0.104957	0.409149984535406	0	NA	3895	1
cg06367113	22	18432509	0.320647	0.345674	0.3536154015610836	0	NA	3895	1
cg06367339	1	182038549	0.142867	0.205068	0.4860023887487764	0	NA	3895	1
cg06367429	8	144066843	-0.838188	0.371577	0.024085755643299265	0	NA	3897	1
cg06367454	9	100905147	0.0775222	0.0979767	0.428809218459845	0	NA	3893	1
cg06367707	3	13087700	0.116239	0.193016	0.547024585562424	0	NA	3890	1
cg06367821	22	45410155	-0.0807319	0.105717	0.4450695691240956	0	NA	3893	1
cg06367834	1	83451726	0.46222500000000005	0.216566	0.03281513915180724	0	NA	3894	1
cg06368141	12	54393838	-0.769626	0.782967	0.32562664945875214	0	NA	3843	1
cg06368153	7	2558840	0.78779	1.08088	0.4660987361681062	0	NA	3897	1
cg06368200	5	54070666	-0.447467	0.31035199999999996	0.1493574513917325	0	NA	3896	1
cg06368201	6	130741902	-0.330565	0.24288699999999996	0.1735191632303912	0	NA	3888	1
cg06368435	10	133876734	0.14974	0.147907	0.3113502209629724	0	NA	3895	1
cg06368566	12	92958326	-0.17825	0.156409	0.2544361876301617	0	NA	3875	1
cg06368617	14	91591683	0.614129	0.34762300000000007	0.07728646313088273	0	NA	3895	1
cg06368642	20	47107460	-0.163918	0.138761	0.23748462420668343	0	NA	3891	1
cg06368857	8	145639880	0.15178	0.315695	0.6306725106406217	0	NA	3896	1
cg06368932	20	52790314	0.12410500000000001	0.23086699999999996	0.5908804464323205	0	NA	3897	1
cg06369005	5	27038846	-0.0659433	0.0759867	0.385489118126154	0	NA	3874	1
cg06369187	14	50506033	-0.126631	0.209164	0.544903360067949	0	NA	3856	1
cg06369352	7	112727204	0.158246	0.0799163	0.047687043739888836	0	NA	3896	1
cg06369491	15	39619399	0.0648293	0.240214	0.7872514670046039	0	NA	3886	1
cg06369493	22	22399223	-0.171533	0.353958	0.6279501853209242	0	NA	3897	1
cg06369564	12	130965052	-0.135168	0.276032	0.6243586893119031	0	NA	3897	1
cg06369569	8	118031913	-0.262921	0.146738	0.0731695391397679	0	NA	3896	1
cg06369583	1	218519080	-1.42744	0.756602	0.05920797963261081	0	NA	3897	1
cg06369591	10	45918093	0.147767	0.238952	0.5363142263186801	0	NA	3885	1
cg06369657	7	137311110	-0.0228258	0.0738918	0.7573911832737604	0	NA	3776	1
cg06369668	12	106521294	-0.140419	0.131764	0.28656578033879215	0	NA	3891	1
cg06369680	7	50183069	0.148803	0.205576	0.4691673495680276	0	NA	3894	1
cg06369984	19	5962949	0.11338300000000001	0.330104	0.7312399407834856	0	NA	3897	1
cg06370079	20	33699057	-0.00769582	0.175767	0.9650764101573924	0	NA	3818	1
cg06370132	10	110550070	0.068509	0.165031	0.6780481540345351	0	NA	3895	1
cg06370149	1	16786499	-0.148042	0.344981	0.6678279810311034	0	NA	3897	1
cg06370161	9	111696418	-0.0919469	0.81286	0.909939147888264	0	NA	3882	1
cg06370301	10	104179792	0.895202	0.977344	0.35969110063408455	0	NA	3897	1
cg06370363	3	90142666	0.225582	0.235875	0.3388891336521727	0	NA	3894	1
cg06370372	2	178031321	-0.209198	0.165754	0.20691307313388385	0	NA	3894	1
cg06370486	9	133956356	0.382974	0.306939	0.21213352977712457	0	NA	3896	1
cg06370514	3	176479785	0.365272	0.236547	0.12254385866531907	0	NA	3897	1
cg06370542	12	6923187	0.348897	0.288864	0.2271147972494855	0	NA	3894	1
cg06370560	2	71803285	0.0740745	0.23671299999999998	0.7543341627416821	0	NA	3897	1
cg06370600	9	131622322	0.11054	0.318927	0.7288920772645386	0	NA	3894	1
cg06370694	4	129208068	0.80737	0.985517	0.412652360854658	0	NA	3892	1
cg06370747	12	89317638	0.16994900000000002	0.202708	0.4018099315970839	0	NA	3897	1
cg06370827	4	148981971	0.388684	0.231832	0.09362539548685626	0	NA	3896	1
cg06371135	15	76474023	-0.360623	0.223952	0.10733910778130529	0	NA	3895	1
cg06371237	22	26889832	-0.0675857	0.152015	0.6566096510395472	0	NA	3892	1
cg06371243	10	75950020	0.3209850000000001	0.258523	0.2143801220455628	0	NA	3890	1
cg06371473	6	134527641	-0.0102841	0.154523	0.9469368895063193	0	NA	3809	1
cg06371478	16	66954273	-0.248615	0.132711	0.06101918769456525	0	NA	3889	1
cg06371713	1	211843429	-0.573211	0.29815	0.05453544285464766	0	NA	3893	1
cg06371916	10	76070313	0.221826	0.27141	0.4137515189144154	0	NA	3893	1
cg06371967	11	96072163	0.9058590000000001	0.904779	0.316733190277774	0	NA	3895	1
cg06371996	17	2937203	0.145066	0.289787	0.6166559956547848	0	NA	3896	1
cg06372288	7	25609394	-0.144744	0.169492	0.39311207672958753	0	NA	3896	1
cg06372503	3	54401037	-0.0760545	0.24830199999999997	0.7593774736300533	0	NA	3896	1
cg06372603	4	71570148	0.326762	1.19162	0.783918162191867	0	NA	3892	1
cg06372632	10	1768665	-0.23318099999999997	0.23728	0.3257427781586775	0	NA	3897	1
cg06372633	9	124366728	1.03212	1.08116	0.3397591183799817	0	NA	3886	1
cg06372761	22	43547845	0.127078	0.3028890000000001	0.6748120017102941	0	NA	3882	1
cg06372820	6	111076958	0.118895	0.269636	0.6592518643391956	0	NA	3897	1
cg06372873	14	52327240	-2.82356	1.25949	0.024972488161435182	0	NA	3895	1
cg06372909	15	33256660	-0.20449500000000004	0.204517	0.31736256849608874	0	NA	3895	1
cg06373029	16	84330849	-0.277747	0.32963	0.3994508977916713	0	NA	3897	1
cg06373032	10	81046101	-0.129085	0.436578	0.7674786412327264	0	NA	3894	1
cg06373083	15	28346972	0.174643	0.266784	0.5127103730254586	0	NA	3894	1
cg06373086	20	48658164	0.500442	0.519901	0.3357624950192636	0	NA	3897	1
cg06373233	10	6217427	0.553498	0.276803	0.04554241156031653	0	NA	3894	1
cg06373268	2	79041585	-0.270968	0.155935	0.08226397081031522	0	NA	3894	1
cg06373322	20	30947228	-1.59513	0.883721	0.07107227475130623	0	NA	3894	1
cg06373342	17	67808872	0.0217301	0.216793	0.9201582958880796	0	NA	3894	1
cg06373369	11	71942171	-0.113016	0.343701	0.7422912235018226	0	NA	3897	1
cg06373395	14	88502687	0.0753086	0.15456	0.626084660306432	0	NA	3892	1
cg06373653	12	7586129	-0.112633	0.204476	0.5817452380797774	0	NA	3891	1
cg06373684	17	28562751	0.220508	0.701268	0.7531854829673583	0	NA	3894	1
cg06373687	2	158903881	0.100881	0.259508	0.6974688882958442	0	NA	3895	1
cg06373716	6	99690012	-0.128621	0.218276	0.5556878435831187	0	NA	3894	1
cg06373726	2	223469200	0.10763899999999998	0.180678	0.5513419490890595	0	NA	3880	1
cg06373779	8	10913698	0.260697	0.346445	0.45175539683009663	0	NA	3894	1
cg06373787	9	120037770	-0.180024	0.268191	0.5020594019595825	0	NA	3896	1
cg06373835	19	45868349	0.149231	0.31146499999999994	0.6318489475761484	0	NA	3897	1
cg06374026	1	98848741	-0.00579219	0.210449	0.9780425872116988	0	NA	3897	1
cg06374192	5	3390076	-0.118904	0.20782	0.5672210521380725	0	NA	3896	1
cg06374258	20	30700869	-0.156518	0.368077	0.6706677942411676	0	NA	3897	1
cg06374374	5	55225967	-0.317177	0.375672	0.3985060534964011	0	NA	3896	1
cg06374595	2	66723348	-0.046031	0.215439	0.830811108577517	0	NA	3896	1
cg06374604	6	10297290	0.013339799999999999	0.285687	0.9627573043161843	0	NA	3894	1
cg06374760	4	139801842	0.0298178	0.166679	0.858021278118988	0	NA	3895	1
cg06374834	17	64636927	-0.291431	0.234566	0.21407926591380624	0	NA	3894	1
cg06374862	9	139718347	0.334367	0.29453	0.25626800048769866	0	NA	3896	1
cg06374899	9	96464770	-0.0135499	0.134065	0.9194951859951541	0	NA	3895	1
cg06374918	1	229155871	-0.260162	0.319215	0.415069127208253	0	NA	3896	1
cg06375042	3	186730502	-0.26318	0.304261	0.387049188507028	0	NA	3896	1
cg06375071	1	5977755	0.16216	0.334488	0.6278177612189011	0	NA	3892	1
cg06375077	8	11852777	0.082027	0.153941	0.5941394960590334	0	NA	3867	1
cg06375202	20	21008277	0.0814883	0.11330899999999999	0.47203690733320275	0	NA	3897	1
cg06375218	1	19581579	0.432549	0.378019	0.2525191399017745	0	NA	3897	1
cg06375342	4	7781000	-0.0648124	0.145593	0.6562030386725728	0	NA	3895	1
cg06375409	1	1028286	0.518327	0.232463	0.025766151685344466	0	NA	3897	1
cg06375497	5	43771905	0.702067	0.285848	0.014045990970444143	0	NA	3894	1
cg06375542	4	14377677	-0.0705269	0.23159299999999997	0.7607245231721128	0	NA	3893	1
cg06375623	2	20339790	0.22501500000000002	0.151592	0.13771711565419947	0	NA	3896	1
cg06375706	10	61815411	0.302096	0.309248	0.3286320646038597	0	NA	3897	1
cg06375758	9	36296874	0.0393998	0.236656	0.8677748682753423	0	NA	3895	1
cg06375786	10	60031874	0.550025	0.373041	0.14036429518702867	0	NA	3893	1
cg06375806	22	50753046	-0.0530225	0.058011	0.3607128059075218	0	NA	3891	1
cg06375812	18	35107532	0.181548	0.285074	0.5242257003314998	0	NA	3897	1
cg06376138	2	317757	-0.0557874	0.120964	0.6446622194014777	0	NA	3897	1
cg06376186	7	146381125	0.058882199999999996	0.297949	0.8433383975565607	0	NA	3892	1
cg06376196	2	218904164	-0.0560136	0.189106	0.7670757222677204	0	NA	3894	1
cg06376392	2	143950930	0.206465	0.267042	0.43943033857240493	0	NA	3890	1
cg06376458	16	74497436	0.13791	0.349163	0.6928627246088188	0	NA	3895	1
cg06376466	4	128887401	0.188887	0.188943	0.31745396243534574	0	NA	3897	1
cg06376482	8	95676011	0.131904	0.259909	0.6118035438377945	0	NA	3888	1
cg06376494	2	9645326	0.107127	0.3044	0.724891972081438	0	NA	3896	1
cg06376496	11	76119780	-0.115094	0.413985	0.7810009179181441	0	NA	3894	1
cg06376507	1	8778987	-0.166458	0.223757	0.45692300236065275	0	NA	3896	1
cg06376547	15	63682421	0.0210821	0.249546	0.9326733575091569	0	NA	3895	1
cg06376619	1	10290211	0.394614	0.332662	0.2355310596877849	0	NA	3894	1
cg06376701	5	157987172	0.0693568	0.200469	0.7293632359814357	0	NA	3887	1
cg06376718	1	244624445	0.175119	0.539115	0.7453121604079143	0	NA	3882	1
cg06376725	6	168648732	0.116089	0.128211	0.3652255913826467	0	NA	3893	1
cg06376771	12	16137468	-0.162962	0.248823	0.5125119115097909	0	NA	3891	1
cg06376782	5	88080976	-0.399372	0.387956	0.30327952846598877	0	NA	3894	1
cg06376786	10	13658435	-0.152396	0.302211	0.614071518745178	0	NA	3895	1
cg06376845	1	17960715	-0.256367	0.345554	0.45814707118883274	0	NA	3897	1
cg06376942	1	226248137	-0.18401699999999999	0.377394	0.6258337857742138	0	NA	3896	1
cg06376951	17	60754780	0.754521	0.308302	0.014391347430760093	0	NA	3896	1
cg06377021	9	102570854	-0.114481	0.170149	0.5010567646970114	0	NA	3890	1
cg06377037	20	54780505	-0.274432	0.25023	0.27276424000919763	0	NA	3888	1
cg06377129	12	48393622	0.187566	0.170707	0.2718728233893042	0	NA	3882	1
cg06377386	12	50983930	0.030953199999999997	0.118933	0.7946651873439913	0	NA	3847	1
cg06377585	4	85620368	-0.241792	0.212053	0.2541849771533532	0	NA	3895	1
cg06377646	9	130679746	-0.0812021	0.646736	0.9000827640423579	0	NA	3894	1
cg06377904	17	38190040	-0.0196985	0.369255	0.9574557489796817	0	NA	3895	1
cg06377912	19	58893348	-0.247657	0.218795	0.25767082979374645	0	NA	3897	1
cg06378091	18	19813440	0.0695497	0.210545	0.7411492990085005	0	NA	3897	1
cg06378130	8	12611986	1.41357	1.01987	0.16573786769045828	0	NA	3832	1
cg06378132	2	1402869	0.786058	0.350547	0.024937114685916074	0	NA	3896	1
cg06378142	19	50119633	-0.030625200000000002	0.0231704	0.18625538371078687	0	NA	3897	1
cg06378324	16	50497890	-0.462749	0.286561	0.10634622919859797	0	NA	3893	1
cg06378357	12	123942579	-0.233558	0.762086	0.7592453161547623	0	NA	3885	1
cg06378374	3	121363056	-0.302254	0.22972000000000004	0.1882580977422562	0	NA	3893	1
cg06378441	18	13640835	0.836037	0.382081	0.028661258438401047	0	NA	3896	1
cg06378466	21	30360147	0.235561	0.186887	0.2075084615840473	0	NA	3890	1
cg06378534	8	121063480	0.122165	0.143254	0.3937780108783911	0	NA	3852	1
cg06378607	12	132426436	-0.061294799999999997	0.325923	0.8508254785763658	0	NA	3893	1
cg06378669	18	46375343	0.765833	0.298401	0.010274369608904689	0	NA	3896	1
cg06378948	8	144350495	0.0106817	0.170694	0.9501024978297946	0	NA	3894	1
cg06378964	22	36894576	-0.430376	0.22700500000000004	0.05797488835355122	0	NA	3894	1
cg06378981	22	18413650	-0.07963399999999998	0.272475	0.7700865587987695	0	NA	3896	1
cg06379000	9	7177509	0.307364	0.234877	0.19066417011496684	0	NA	3891	1
cg06379027	10	21179133	-0.22732100000000002	0.115032	0.04813728575504983	0	NA	3893	1
cg06379040	15	71187132	-0.0227782	0.164946	0.8901654229607234	0	NA	3853	1
cg06379130	10	106061051	-0.0264189	0.268387	0.9215862160351272	0	NA	3886	1
cg06379224	1	236180455	-0.090534	0.33615799999999996	0.7876836089002734	0	NA	3896	1
cg06379671	3	195782203	0.0554816	0.25096	0.8250321183840337	0	NA	3897	1
cg06379731	3	113319845	0.494023	0.286091	0.08420292210923348	0	NA	3893	1
cg06379856	5	75325631	-0.23918099999999998	0.189057	0.2058260240128577	0	NA	3894	1
cg06379883	2	223421805	0.00117201	0.172233	0.9945706022233393	0	NA	3896	1
cg06380029	5	61173842	0.241618	0.288482	0.40228367731428466	0	NA	3897	1
cg06380030	14	65459268	-0.353294	0.204087	0.08343480913254422	0	NA	3887	1
cg06380117	7	77182605	0.0441169	0.29155	0.8797244998960275	0	NA	3895	1
cg06380167	17	10065467	0.0546077	0.11447699999999998	0.6333486173286483	0	NA	3890	1
cg06380249	7	157438537	0.0988894	0.201468	0.6235366431289999	0	NA	3895	1
cg06380405	1	174999081	0.687968	0.858992	0.4231886590569977	0	NA	3891	1
cg06380443	5	142314957	0.0127163	0.212814	0.9523522654334691	0	NA	3891	1
cg06380475	7	151691457	-0.00275273	0.243091	0.9909650549461314	0	NA	3896	1
cg06380530	11	92261583	0.259238	0.345432	0.452968814938174	0	NA	3896	1
cg06380818	11	66809199	-0.174307	0.185258	0.34676233828578773	0	NA	3897	1
cg06381031	5	142066065	-0.267885	0.362091	0.45940446802660795	0	NA	3895	1
cg06381088	6	42984291	-0.0209574	0.241371	0.9308094203504019	0	NA	3897	1
cg06381246	1	226753434	-0.201798	0.162453	0.21416531504344932	0	NA	3897	1
cg06381298	16	56973985	0.173587	0.313267	0.5794978376507964	0	NA	3893	1
cg06381319	6	135424325	0.10826	0.163714	0.5084358744849056	0	NA	3896	1
cg06381423	2	171360599	0.134319	0.159143	0.39866130152137236	0	NA	3895	1
cg06381480	20	50049268	0.294302	0.291854	0.3132683488178052	0	NA	3895	1
cg06381665	7	994942	0.256137	0.287375	0.37276887857031155	0	NA	3897	1
cg06381693	12	62539582	-0.819825	0.337314	0.015080063315585686	0	NA	3892	1
cg06381772	8	74269659	-0.244461	0.241856	0.31212610738586205	0	NA	3894	1
cg06381831	6	2791714	-0.713868	0.544481	0.18982462545511586	0	NA	3889	1
cg06381905	16	10614634	0.531652	0.235374	0.023898681855341237	0	NA	3895	1
cg06381931	1	103574597	0.175394	0.16645099999999996	0.29200768399889543	0	NA	3894	1
cg06381991	12	52780917	0.312607	0.268467	0.2442558743856915	0	NA	3878	1
cg06382040	1	33458850	0.320025	0.407976	0.43279303662456897	0	NA	3897	1
cg06382042	19	17378008	0.418294	0.45029	0.3529183316820279	0	NA	3896	1
cg06382090	8	145780855	0.295652	0.340423	0.3851293130329239	0	NA	3892	1
cg06382107	2	238875387	0.788504	0.988485	0.42505076049280366	0	NA	3807	1
cg06382173	1	159021050	-0.0769475	0.270662	0.7761853177726832	0	NA	3890	1
cg06382345	21	17442567	0.253371	0.306974	0.4091544070597257	0	NA	3895	1
cg06382539	12	26276868	-0.217093	0.125718	0.084199076265746	0	NA	3897	1
cg06382651	22	42235793	-0.0200061	0.0965719	0.8358827604774131	0	NA	3895	1
cg06382831	1	210008499	-0.485794	0.253397	0.05522191474593641	0	NA	3894	1
cg06382922	11	11524269	0.614482	0.299639	0.040292170248832054	0	NA	3891	1
cg06383133	10	115651479	0.336659	0.324368	0.2993202698983041	0	NA	3894	1
cg06383173	11	32491750	-0.133022	0.248824	0.5929245667975345	0	NA	3892	1
cg06383189	3	13607970	0.100596	0.301464	0.738612300124106	0	NA	3895	1
cg06383405	2	47293385	-0.21414	0.165994	0.1970344690687988	0	NA	3895	1
cg06383915	5	78275201	0.232652	0.219545	0.2892807638972448	0	NA	3896	1
cg06384049	12	40409526	0.076707	0.173511	0.6584260738000232	0	NA	3869	1
cg06384145	9	130860807	0.0147301	0.256196	0.9541505438840373	0	NA	3895	1
cg06384435	16	30934266	-2.55978	1.04289	0.01410782207642202	0	NA	3875	1
cg06384579	5	152825342	0.214685	0.196061	0.2735206474618932	0	NA	3895	1
cg06384592	1	151680419	-0.218282	0.315002	0.4883382123471515	0	NA	3897	1
cg06384694	12	2986361	-0.660953	0.819518	0.4199463562646317	0	NA	3859	1
cg06384737	9	98744073	-0.475359	0.349958	0.17435849669366402	0	NA	3879	1
cg06384825	19	48927050	-0.308334	0.276009	0.26394483870391783	0	NA	3894	1
cg06384827	8	8318961	0.0667537	0.23674	0.7779661180452886	0	NA	3896	1
cg06385226	20	62539841	0.12419800000000002	0.16902	0.4624537248086037	0	NA	3896	1
cg06385233	19	41871174	-0.283734	0.284503	0.318620349685836	0	NA	3896	1
cg06385281	1	27160336	1.06817	1.21218	0.37821092573505266	0	NA	3895	1
cg06385383	11	10404199	-0.212383	0.153321	0.16598583625157265	0	NA	3897	1
cg06385411	18	21140242	-0.430793	0.253194	0.08886143257998123	0	NA	3896	1
cg06385412	10	95915957	0.191743	0.229002	0.40242487851788733	0	NA	3897	1
cg06385639	17	75429087	-0.911003	0.286675	0.0014838425092054827	0	NA	3897	1
cg06385740	14	59865249	0.0816216	0.144163	0.5712742878901618	0	NA	3897	1
cg06385817	11	77881946	0.198856	0.273799	0.4676643118596335	0	NA	3895	1
cg06385858	14	37982764	-0.36870000000000003	0.185354	0.04668280882632071	0	NA	3867	1
cg06386053	13	111555822	-0.0653263	0.146212	0.655025504360472	0	NA	3746	1
cg06386082	1	247923157	0.167081	0.148939	0.26194397469062575	0	NA	3817	1
cg06386141	7	20172038	0.256502	0.292809	0.3810275904759196	0	NA	3897	1
cg06386143	14	103683008	-0.14404	0.322336	0.654974051926109	0	NA	3895	1
cg06386206	19	4502785	-0.105089	0.17625	0.5510084647071567	0	NA	3897	1
cg06386231	1	17992133	0.157975	0.208164	0.4479142745874856	0	NA	3895	1
cg06386236	1	21354302	-0.41516	0.24702099999999996	0.09282764770895258	0	NA	3896	1
cg06386249	12	6601867	-0.0802096	0.0730652	0.27230006017202174	0	NA	3888	1
cg06386266	8	8960930	-0.051476	0.151939	0.7347650285022786	0	NA	3897	1
cg06386331	9	129719365	0.464908	0.33054	0.15957257154582424	0	NA	3892	1
cg06386368	5	154319349	0.327754	0.365742	0.37018096853926075	0	NA	3896	1
cg06386401	16	68267813	0.0121776	0.314547	0.9691178348911201	0	NA	3887	1
cg06386426	15	94643030	-0.22502699999999998	0.226924	0.3213729874032544	0	NA	3895	1
cg06386451	3	151534211	-0.312283	0.3011	0.2996703898282814	0	NA	3896	1
cg06386464	21	31014096	0.0114089	0.33424100000000007	0.9727704925288012	0	NA	3891	1
cg06386568	9	82416215	-0.23025	0.192963	0.23277776745498513	0	NA	3889	1
cg06386578	15	39727923	0.0833597	0.139897	0.5512655401699545	0	NA	3891	1
cg06386723	3	126113480	0.153553	0.128256	0.23121367160217543	0	NA	3895	1
cg06386789	16	82728483	0.332227	0.274561	0.22626744693379772	0	NA	3891	1
cg06386810	16	23572961	0.537928	0.348224	0.12240050846495584	0	NA	3886	1
cg06386814	9	137219673	-0.489022	0.271795	0.07198214161050064	0	NA	3895	1
cg06386863	10	72724904	-0.223946	0.318415	0.4818595542684646	0	NA	3897	1
cg06386920	19	35628294	-0.148322	0.400111	0.7108594035694034	0	NA	3895	1
cg06386936	19	30173187	-0.0879499	0.33187	0.7909993643720413	0	NA	3895	1
cg06386979	6	53913342	-0.754407	0.298486	0.011489576182692925	0	NA	3897	1
cg06387198	2	53844603	-0.343971	0.226982	0.12966837530002687	0	NA	3896	1
cg06387380	3	195918093	0.277976	0.258657	0.2825137004881316	0	NA	3897	1
cg06387392	5	149151131	-0.344046	0.309656	0.2665430734160616	0	NA	3896	1
cg06387470	17	13956246	-0.107856	0.277691	0.6977178710356818	0	NA	3897	1
cg06387516	1	239568713	-0.12095199999999999	0.151716	0.4253195581712348	0	NA	3895	1
cg06387552	13	104904741	-0.0497406	0.197308	0.8009666954578075	0	NA	3886	1
cg06387582	17	1084653	-0.0140302	0.34023500000000007	0.9671071226588036	0	NA	3896	1
cg06387602	1	109937142	-0.2505	0.285288	0.37991112309973996	0	NA	3897	1
cg06387620	7	30375139	-0.007164459999999999	0.144189	0.9603710360181158	0	NA	3811	1
cg06387797	4	79455208	0.0382292	0.12451	0.7588150681804682	0	NA	3896	1
cg06387806	22	20830655	0.570384	0.268786	0.03383145631731991	0	NA	3895	1
cg06387820	2	36892192	-0.127718	0.233301	0.5840773624784026	0	NA	3894	1
cg06387822	1	33168725	-0.248407	0.607514	0.6826196625080674	0	NA	3829	1
cg06387829	14	57272387	-0.187194	0.254194	0.46147404903884304	0	NA	3895	1
cg06387851	6	136873376	0.0885327	0.267236	0.740425202269413	0	NA	3892	1
cg06387870	7	36300278	0.371968	0.254962	0.14458838124143691	0	NA	3896	1
cg06387924	6	80537610	0.0017735800000000003	0.261304	0.9945844639426084	0	NA	3895	1
cg06387943	12	50306291	-0.49943300000000007	0.30448	0.100946589694714	0	NA	3896	1
cg06388206	1	85514343	-0.00989591	0.821698	0.9903911133519455	0	NA	3896	1
cg06388217	12	104249413	-0.129462	0.339691	0.703116465935341	0	NA	3896	1
cg06388223	2	104984670	0.140631	0.0846568	0.0966753635100179	0	NA	3895	1
cg06388279	12	126842122	-0.0646535	0.146395	0.6587516510985229	0	NA	3896	1
cg06388330	18	56105707	0.139576	0.333232	0.67532186352478	0	NA	3897	1
cg06388346	3	50542887	-0.0752379	0.305226	0.805295988017457	0	NA	3891	1
cg06388615	16	67321191	0.244026	0.376742	0.5171614784946323	0	NA	3895	1
cg06388706	11	8642783	-0.0418481	0.26964	0.8766637301506008	0	NA	3897	1
cg06388809	9	130616976	-1.21574	0.45861099999999994	0.00802734081768424	0	NA	3882	1
cg06388937	10	104406651	-0.579856	0.398919	0.14606603975586993	0	NA	3897	1
cg06389015	8	101489376	-0.16524900000000003	0.191322	0.3877406839935808	0	NA	3894	1
cg06389185	3	185468360	-0.00630089	0.329007	0.9847204601972263	0	NA	3895	1
cg06389188	5	108663394	-0.60782	0.334115	0.06888183941764213	0	NA	3897	1
cg06389256	6	154771784	0.198176	0.263724	0.45238051198690893	0	NA	3895	1
cg06389277	19	35560346	0.20065	0.252626	0.42704575970955605	0	NA	3895	1
cg06389304	17	75768109	-0.35383900000000007	0.274101	0.1967358008051068	0	NA	3891	1
cg06389315	3	25499848	0.353136	0.225533	0.1173991546542815	0	NA	3897	1
cg06389359	21	47269754	-0.0111029	0.241316	0.9633024418745135	0	NA	3893	1
cg06389387	19	36854994	-0.0219767	0.300182	0.9416380127435054	0	NA	3896	1
cg06389392	4	25771407	-0.256263	0.367221	0.48527471039645503	0	NA	3894	1
cg06389399	3	192554068	-0.371844	0.225039	0.09846249017765227	0	NA	3896	1
cg06389560	5	38338937	0.047083	0.212176	0.8243875272902984	0	NA	3896	1
cg06389706	17	75490737	0.0961952	0.229277	0.6748077371174998	0	NA	3895	1
cg06389787	18	68696002	0.00488935	0.11484399999999999	0.9660412497945302	0	NA	3896	1
cg06389955	7	69736795	0.408248	0.31367000000000006	0.19308028156498164	0	NA	3891	1
cg06389962	7	97963150	-0.281153	0.19035	0.13966711767411008	0	NA	3894	1
cg06389974	2	157792238	0.174529	0.198885	0.38019488441758714	0	NA	3896	1
cg06390067	1	27625926	-0.258023	0.363324	0.4775966828073562	0	NA	3896	1
cg06390146	1	205196851	-0.339184	0.645352	0.5991801679197689	0	NA	3805	1
cg06390355	16	5671997	-0.12159699999999998	0.119003	0.3068766251335749	0	NA	3882	1
cg06390368	16	2051739	0.0553954	0.367746	0.8802636905381792	0	NA	3868	1
cg06390391	19	47458160	0.357083	0.60374	0.5542178632882752	0	NA	3892	1
cg06390459	6	5401920	-0.28721	0.193825	0.1383933611947356	0	NA	3888	1
cg06390490	22	38627184	-0.05170629999999999	0.074621	0.4883604584622241	0	NA	3894	1
cg06390613	2	220414726	-0.338702	0.310818	0.2758401764469386	0	NA	3895	1
cg06390648	7	69068694	0.371523	0.280681	0.18561979147856522	0	NA	3895	1
cg06390664	5	55196307	-0.12003099999999998	0.242892	0.621183041987569	0	NA	3893	1
cg06390863	5	992352	0.0695671	0.27859	0.8028105385381346	0	NA	3895	1
cg06390879	1	24970700	-0.281094	1.01372	0.7815577546725062	0	NA	3895	1
cg06390911	6	91297522	-0.236594	0.0920676	0.010176144938649195	0	NA	3894	1
cg06390960	17	36537232	0.191147	0.379119	0.61412973625977485	0	NA	3889	1
cg06391061	8	101545692	0.48854	0.232096	0.03529958996443939	0	NA	3897	1
cg06391109	8	106511768	0.256701	0.200985	0.20152645241259298	0	NA	3897	1
cg06391160	14	94502920	-0.294062	0.263339	0.26413668575960836	0	NA	3897	1
cg06391186	5	137610459	-0.180937	0.45744900000000005	0.6924482422198233	0	NA	3897	1
cg06391206	1	209527348	0.21496300000000002	0.291098	0.46023753047478444	0	NA	3893	1
cg06391251	20	44657171	0.127875	0.104069	0.21916477397560705	0	NA	3897	1
cg06391286	9	92740465	-0.00369712	0.268036	0.9889948311756518	0	NA	3897	1
cg06391325	19	35504859	-0.334269	0.358093	0.35057745772195636	0	NA	3897	1
cg06391402	6	23177275	-0.12688	0.138594	0.35993983023901216	0	NA	3894	1
cg06391431	5	149232756	0.21662	0.238433	0.36360609712743996	0	NA	3896	1
cg06391453	9	74654080	1.23527	1.25417	0.32465832223535424	0	NA	3897	1
cg06391536	19	47909941	-0.728378	0.451275	0.10651774149052823	0	NA	3894	1
cg06391558	17	57500591	-0.280241	0.32582300000000003	0.3897328424394654	0	NA	3896	1
cg06391591	9	71189539	-0.21228	0.198267	0.284314499085503	0	NA	3896	1
cg06391610	1	205601265	1.23922	1.12441	0.2704152075140841	0	NA	3832	1
cg06391627	12	3155778	0.32556	0.300996	0.2794262779533702	0	NA	3887	1
cg06391776	8	87417251	-0.0690873	0.235408	0.7691560631468872	0	NA	3896	1
cg06391839	8	134510900	-1.37065	0.542501	0.011519255801258487	0	NA	3896	1
cg06391877	1	52304342	-0.16510899999999998	0.186643	0.3763591031259578	0	NA	3892	1
cg06391889	19	15313781	0.0747359	0.186221	0.6881778665824754	0	NA	3880	1
cg06391985	9	139304722	0.254779	0.78741	0.7462667324090413	0	NA	3897	1
cg06392296	16	19566592	0.221533	1.4099	0.8751449586753421	0	NA	3897	1
cg06392331	3	4458282	0.0500034	0.293692	0.8648072736571621	0	NA	3895	1
cg06392440	22	26907675	0.006175419999999999	0.102771	0.9520846471625015	0	NA	3897	1
cg06392470	6	91263241	0.23065099999999997	0.283419	0.4157501997012135	0	NA	3895	1
cg06392637	15	39487809	0.114213	0.276945	0.6800439292530798	0	NA	3893	1
cg06392883	19	48760233	0.122226	0.0892735	0.1709622377672424	0	NA	3777	1
cg06393084	14	87481167	0.20516	0.15039	0.17250889212671275	0	NA	3872	1
cg06393122	3	128016402	-0.6826989999999998	0.278827	0.0143465154607342	0	NA	3891	1
cg06393245	1	115300711	-0.723751	1.27728	0.5709624847006713	0	NA	3817	1
cg06393263	2	19745124	-0.086979	0.137815	0.5279563853937279	0	NA	3852	1
cg06393340	15	38833471	0.0631073	0.28232	0.823122181508024	0	NA	3896	1
cg06393639	17	9049593	0.0858617	0.343606	0.8026769257302236	0	NA	3896	1
cg06393703	5	3643101	0.214216	0.244298	0.3805607820112814	0	NA	3897	1
cg06393874	7	104939240	-0.0810013	0.1753	0.6440293680238328	0	NA	3849	1
cg06393885	5	153764950	0.649461	0.594783	0.2748641667540643	0	NA	3895	1
cg06393909	17	8815821	-0.218397	0.264252	0.4085361353288544	0	NA	3897	1
cg06393960	1	200849507	0.106318	0.13694	0.4375223964852801	0	NA	3897	1
cg06394209	17	54738946	0.122392	0.323554	0.7052272090130456	0	NA	3895	1
cg06394327	10	135096577	0.172763	0.262599	0.5106045492884315	0	NA	3892	1
cg06394442	7	73908364	0.396517	0.399641	0.32110827145089577	0	NA	3896	1
cg06394615	16	69134207	-0.0862955	0.20249	0.6699827644306986	0	NA	3893	1
cg06394677	16	57636195	0.033573	0.197748	0.8651857630143388	0	NA	3896	1
cg06394789	7	141652385	-0.503169	0.300994	0.09458524412164689	0	NA	3892	1
cg06394896	1	15286895	-0.0275623	0.280703	0.92178121804791	0	NA	3892	1
cg06394904	5	16617252	-1.68265	0.82414	0.041180893877031916	0	NA	3896	1
cg06394961	10	24207508	-0.0629463	0.170553	0.712074219595624	0	NA	3895	1
cg06394964	6	6971749	-0.180742	0.276151	0.5127869972572856	0	NA	3893	1
cg06394971	6	159238994	-1.17337	0.813372	0.14913333835731468	0	NA	3895	1
cg06394976	13	109954344	0.305031	0.232297	0.18914662969902005	0	NA	3894	1
cg06395255	1	29874339	-0.208071	0.19361	0.28251291986522126	0	NA	3892	1
cg06395296	3	100920342	0.200106	0.178943	0.2634531000908023	0	NA	3896	1
cg06395700	12	107539396	0.229676	0.177084	0.19463497179705755	0	NA	3890	1
cg06395706	15	72448022	-0.0339573	0.108531	0.7543709878497744	0	NA	3892	1
cg06395778	17	48560076	-0.360526	0.263016	0.17045667505487727	0	NA	3895	1
cg06395797	22	39134018	-0.124836	0.313542	0.6905213765838558	0	NA	3897	1
cg06395919	4	47854713	0.248565	0.23062	0.28111766986703396	0	NA	3893	1
cg06395936	2	85360355	-0.503661	0.845865	0.5515500704419163	0	NA	3860	1
cg06395942	3	134517972	-0.10389900000000002	0.213181	0.625992905481813	0	NA	3880	1
cg06396287	7	8153570	-0.335792	0.277951	0.22700963425831375	0	NA	3893	1
cg06396346	1	10075832	0.199928	0.251498	0.4266433627250979	0	NA	3896	1
cg06396400	5	176806170	0.283691	0.339293	0.4030851816754838	0	NA	3890	1
cg06396434	9	103189314	-0.394199	1.18597	0.7395983334204466	0	NA	3845	1
cg06396555	3	124939618	0.054603200000000005	0.282467	0.8467175696497522	0	NA	3854	1
cg06396592	3	49706673	-0.16805699999999998	0.26923	0.5324873836156558	0	NA	3897	1
cg06396682	17	72538243	-0.243597	0.182361	0.18161612992831547	0	NA	3882	1
cg06396874	12	124539046	0.345651	0.331093	0.29649949218097266	0	NA	3894	1
cg06397009	3	53305431	-0.462601	0.261372	0.07674463133215052	0	NA	3897	1
cg06397011	1	66379189	-0.675563	0.255059	0.008081305899495479	0	NA	3896	1
cg06397163	4	4822563	-0.0470534	0.23726700000000003	0.8427992927524994	0	NA	3897	1
cg06397202	2	105716666	-0.741444	0.334825	0.026799731313895528	0	NA	3894	1
cg06397208	7	4771752	0.460017	0.276371	0.09601437859963169	0	NA	3894	1
cg06397283	1	56977179	0.16319	0.367959	0.6574037585862393	0	NA	3896	1
cg06397333	11	2410187	-0.17918	0.32298	0.5790511731731891	0	NA	3895	1
cg06397347	11	57829011	-0.0871393	0.190765	0.6478229149004255	0	NA	3893	1
cg06397709	12	90567505	0.246514	0.220221	0.26297221747482447	0	NA	3896	1
cg06397711	10	35645415	-0.182138	0.143901	0.2056142754583889	0	NA	3886	1
cg06397732	13	22141970	-0.278505	0.226983	0.2198277920385986	0	NA	3897	1
cg06397807	16	3623529	0.503821	0.293833	0.08640926184167677	0	NA	3894	1
cg06397944	1	169818726	-0.0896137	0.20516	0.6622570636321876	0	NA	3897	1
cg06398054	1	53092881	0.18826	0.220629	0.3934998094171071	0	NA	3894	1
cg06398111	1	31743468	0.332574	0.165597	0.04460786596671455	0	NA	3848	1
cg06398129	2	46246083	0.111002	0.223751	0.6198266058578856	0	NA	3890	1
cg06398147	1	3816985	-0.681362	1.25858	0.5882500920039179	0	NA	3893	1
cg06398228	20	62092656	-0.0941164	0.196644	0.632213877039836	0	NA	3893	1
cg06398397	5	180549128	-0.0465261	0.0882094	0.5978807204777052	0	NA	3894	1
cg06398408	3	158369926	0.0776577	0.229711	0.7353127264823137	0	NA	3892	1
cg06398520	15	28518002	0.410379	0.321723	0.20210889170844976	0	NA	3893	1
cg06398529	16	84441433	0.0176444	0.10964	0.872148283680368	0	NA	3896	1
cg06398562	5	172264601	0.299064	0.44094599999999995	0.4976241567318434	0	NA	3896	1
cg06398582	2	220315620	-0.188105	0.304006	0.5360782751858532	0	NA	3895	1
cg06398609	10	78974915	-0.170488	0.22106699999999999	0.44058536595671116	0	NA	3894	1
cg06398743	10	127379476	-0.22559600000000002	0.213756	0.29124687652856823	0	NA	3896	1
cg06398756	9	77114073	-0.28169	0.402001	0.483477990610705	0	NA	3896	1
cg06398855	7	81667747	-0.119	0.22043700000000002	0.5893096006337052	0	NA	3895	1
cg06398873	20	46122394	-1.11579	0.660662	0.09123919054619724	0	NA	3897	1
cg06399118	5	142066048	0.00656345	0.345808	0.9848570275589776	0	NA	3897	1
cg06399140	1	94087075	-0.795375	0.345516	0.021335634411088423	0	NA	3896	1
cg06399299	19	52848548	0.184347	0.326084	0.5718452972958556	0	NA	3896	1
cg06399398	1	235299630	0.0930077	0.281571	0.7411604168416503	0	NA	3896	1
cg06399407	2	9893425	-0.240354	0.371187	0.517290236574076	0	NA	3896	1
cg06399488	9	88742299	0.282387	0.265695	0.28786181225685037	0	NA	3897	1
cg06399504	17	14934156	-0.0589161	0.148825	0.6921972292366423	0	NA	3889	1
cg06399621	8	144673218	0.0505644	0.344225	0.8832161169984855	0	NA	3895	1
cg06399788	16	651405	0.253588	0.323389	0.43294753575828243	0	NA	3895	1
cg06399800	10	72147337	0.364056	0.189606	0.054849585914599104	0	NA	3886	1
cg06399865	5	122063106	0.0322389	0.217996	0.8824314933687529	0	NA	3896	1
cg06399901	12	50595902	0.404474	0.3526639999999999	0.2514186648821023	0	NA	3896	1
cg06399914	10	50589125	0.00252839	0.25349	0.9920417772103843	0	NA	3896	1
cg06399965	16	88619483	-0.101953	0.145986	0.48494258997913264	0	NA	3896	1
cg06400006	14	23888604	-0.0231538	0.230112	0.9198523591358906	0	NA	3886	1
cg06400022	8	53713187	0.134851	0.311207	0.6647851515162404	0	NA	3894	1
cg06400093	6	107196880	-0.273184	0.311029	0.37976832563952223	0	NA	3896	1
cg06400095	7	150951633	0.28618	0.334413	0.39212602637573823	0	NA	3897	1
cg06400096	1	110082454	0.0463197	0.300014	0.8773008226962332	0	NA	3894	1
cg06400109	17	76183118	0.163903	0.32579499999999995	0.6149036007465911	0	NA	3862	1
cg06400272	20	60410774	-0.0694081	0.181177	0.7016489290739603	0	NA	3894	1
cg06400288	1	184455065	0.42598299999999995	0.18277	0.019768906751451088	0	NA	3895	1
cg06400348	13	48735238	-0.46556	0.267546	0.08183935693463226	0	NA	3884	1
cg06400422	4	40427257	0.189623	0.295079	0.5204721693780707	0	NA	3897	1
cg06400730	17	47688678	0.128919	0.246064	0.6003309352623383	0	NA	3897	1
cg06401035	3	189887312	0.166398	0.180017	0.3553061823854237	0	NA	3897	1
cg06401108	22	40795358	-0.290327	0.257782	0.26005967812739567	0	NA	3885	1
cg06401110	16	24346179	0.363913	0.296525	0.2197252286208924	0	NA	3892	1
cg06401182	12	114452287	0.024308700000000003	0.10844700000000002	0.8226383997912824	0	NA	3885	1
cg06401227	10	100074568	-0.437712	0.383683	0.2539461812555661	0	NA	3893	1
cg06401292	2	105373491	-0.209863	0.339836	0.5368772934105572	0	NA	3896	1
cg06401307	2	1978113	-0.392349	0.321897	0.22289542035931253	0	NA	3896	1
cg06401459	9	134128240	-0.23938000000000004	0.930507	0.7969799194419345	0	NA	3896	1
cg06401671	2	54272547	0.283134	0.24830999999999998	0.2541846403299255	0	NA	3896	1
cg06401677	8	134106822	-0.411309	0.223537	0.06576763308715479	0	NA	3894	1
cg06401754	20	57713382	0.21142	0.24359	0.3854305614623779	0	NA	3891	1
cg06401768	12	122150169	-0.280369	1.32743	0.8327219326537145	0	NA	3888	1
cg06401842	1	37939075	-0.00640912	0.482136	0.989393890326766	0	NA	3894	1
cg06401858	14	52343501	0.100487	0.239594	0.6749199313730427	0	NA	3895	1
cg06401927	4	44680737	-1.15516	1.2325	0.34863023656273223	0	NA	3896	1
cg06401950	17	65555682	0.107486	0.149866	0.4732420346527117	0	NA	3897	1
cg06401976	2	44502666	-0.0904085	0.36437	0.8040394050992743	0	NA	3897	1
cg06401993	12	48179185	-0.266702	0.343502	0.4375007351002151	0	NA	3895	1
cg06402050	12	30992898	-0.422534	0.282567	0.1348254887470327	0	NA	3891	1
cg06402135	2	106494706	-9.85335e-4	0.210825	0.9962709321875861	0	NA	3896	1
cg06402165	15	91203518	-0.274153	0.318812	0.3898328231162711	0	NA	3894	1
cg06402194	6	44462383	-0.0105287	0.31993	0.9737468475641754	0	NA	3894	1
cg06402296	5	158448540	-0.406509	0.258114	0.11527482290920299	0	NA	3896	1
cg06402449	10	79635334	-0.0914703	0.362809	0.8009506656825487	0	NA	3897	1
cg06402496	17	66760688	0.0936122	0.363382	0.7967050162145233	0	NA	3894	1
cg06402572	9	33953309	-0.119226	0.444742	0.7886384937324392	0	NA	3897	1
cg06402738	6	45984316	0.10728299999999999	0.0948732	0.25813756960802375	0	NA	3894	1
cg06402789	20	36560639	-0.021701	0.310897	0.9443518502567184	0	NA	3891	1
cg06402833	8	129002466	0.301129	0.381821	0.43030761351541036	0	NA	3896	1
cg06402858	9	91692642	0.107374	0.163335	0.510933311338875	0	NA	3897	1
cg06402882	1	85225738	0.00232832	0.23577099999999998	0.9921207426444311	0	NA	3896	1
cg06402903	6	105587759	0.282462	0.216712	0.19243889909113926	0	NA	3897	1
cg06403049	17	8167227	-0.141512	1.11999	0.8994539861161421	0	NA	3859	1
cg06403167	10	133868078	-0.265271	0.11786000000000002	0.024402663783968655	0	NA	3894	1
cg06403218	17	73847379	0.20540900000000004	0.319778	0.5206467650182172	0	NA	3896	1
cg06403219	11	102900314	-0.0650765	0.145035	0.6536515891808272	0	NA	3895	1
cg06403278	21	27081991	-0.0434092	0.162666	0.7895762395522263	0	NA	3891	1
cg06403378	18	74664364	0.198467	0.307821	0.519090450379764	0	NA	3891	1
cg06403510	8	120868436	0.458856	1.02216	0.6534978845487149	0	NA	3871	1
cg06403535	2	177116896	-0.51841	0.259742	0.045948605404579186	0	NA	3897	1
cg06403557	1	35253701	0.164869	0.180422	0.36082376293904234	0	NA	3893	1
cg06403569	20	45061799	0.174695	0.604199	0.7724781693502932	0	NA	3894	1
cg06403623	2	4013045	-0.105302	0.198037	0.5949137593709419	0	NA	3890	1
cg06403630	1	94608130	0.289455	0.175889	0.09983201224347689	0	NA	3895	1
cg06403660	12	22487299	-0.0989087	0.175167	0.5723093114220548	0	NA	3892	1
cg06403731	11	70181708	-0.226626	0.253261	0.37087700101704413	0	NA	3896	1
cg06403784	1	28474306	-0.541938	0.32151799999999997	0.09188050717974842	0	NA	3894	1
cg06403795	17	5125723	0.62391	0.303715	0.03995039890106203	0	NA	3894	1
cg06403818	3	39150899	-0.221748	0.329811	0.501361727555723	0	NA	3893	1
cg06403843	1	25903529	0.257228	0.353715	0.46709227382203083	0	NA	3896	1
cg06403888	4	170304407	0.306089	0.282724	0.27896716387007214	0	NA	3894	1
cg06404019	1	24902466	0.154877	0.129897	0.23314119971420663	0	NA	3896	1
cg06404080	1	195908999	-0.0890758	0.163513	0.5859166655081646	0	NA	3897	1
cg06404356	3	149106096	0.229643	0.276001	0.40538815023370783	0	NA	3897	1
cg06404424	6	50160756	-0.0266378	0.154557	0.8631628813848173	0	NA	3894	1
cg06404491	2	236666097	0.144765	0.191996	0.45084917170468625	0	NA	3893	1
cg06404571	16	69167351	0.260826	0.183375	0.15492060596885243	0	NA	3895	1
cg06404930	9	139779624	-0.292936	0.312027	0.3478251239581568	0	NA	3897	1
cg06404973	13	34676232	-0.186146	0.12027300000000002	0.12169558773324342	0	NA	3794	1
cg06405006	4	56223700	0.443119	0.33763	0.18937183507728747	0	NA	3896	1
cg06405025	7	73176606	0.162369	0.224079	0.4686937437664154	0	NA	3896	1
cg06405034	10	73067549	-0.300551	0.357885	0.40102182305166484	0	NA	3897	1
cg06405089	10	73980704	-0.408351	0.234956	0.08221270965235003	0	NA	3889	1
cg06405129	11	3163861	-0.0970206	0.298742	0.7453598114986937	0	NA	3895	1
cg06405161	1	19710072	-0.118676	0.348145	0.7331932029387364	0	NA	3895	1
cg06405219	7	30219135	0.048262000000000006	0.0235641	0.04054867706715318	0	NA	3896	1
cg06405246	10	5589740	0.0871204	0.222087	0.6948509681207417	0	NA	3897	1
cg06405299	9	127624623	-0.241647	1.1853	0.8384551624232446	0	NA	3895	1
cg06405340	17	34900057	-1.12772	1.06954	0.2917010956636404	0	NA	3897	1
cg06405366	5	68628856	-0.236828	0.269016	0.3786702082640735	0	NA	3896	1
cg06405389	3	9412653	-0.215156	0.271078	0.4273671114120047	0	NA	3895	1
cg06405424	4	113069666	0.272397	0.259332	0.293543696199867	0	NA	3897	1
cg06405441	19	14224193	0.322327	0.395362	0.41491745530154217	0	NA	3896	1
cg06405602	16	78959113	-0.10892500000000001	0.139746	0.43571476315109287	0	NA	3893	1
cg06405627	2	11166106	-0.255532	0.257208	0.320474205800527	0	NA	3896	1
cg06405715	18	77895056	0.215959	0.342813	0.528719757933998	0	NA	3891	1
cg06405882	21	33765522	0.365297	0.387168	0.34541994390030434	0	NA	3894	1
cg06406067	12	43362536	0.0736511	0.262515	0.7790482163000457	0	NA	3897	1
cg06406134	13	75495157	0.374935	0.267921	0.16168596075948052	0	NA	3896	1
cg06406209	8	103596294	0.290093	0.320599	0.3655465199492041	0	NA	3885	1
cg06406234	22	45103814	-0.142863	0.280312	0.6102917155052308	0	NA	3875	1
cg06406278	18	52521660	0.138762	0.279689	0.6198029556398079	0	NA	3896	1
cg06406347	1	159408848	-0.258104	0.151234	0.08788651843541043	0	NA	3838	1
cg06406444	22	45971480	0.00749502	0.220167	0.9728433149089524	0	NA	3896	1
cg06406513	8	52926793	-0.0892231	0.118701	0.45225399864483024	0	NA	3896	1
cg06406539	10	7500282	-0.0120498	0.216847	0.9556857887584846	0	NA	3896	1
cg06406661	10	74486966	0.00360851	0.237022	0.9878531815729825	0	NA	3896	1
cg06406669	22	50757421	0.123868	0.251385	0.6221947500135886	0	NA	3821	1
cg06406717	10	125212525	-0.123373	0.176124	0.4836217052347451	0	NA	3895	1
cg06406740	11	5365752	-0.0249664	0.109765	0.8200713600347415	0	NA	3895	1
cg06407149	2	84714073	0.37019299999999994	0.278967	0.18450418739080784	0	NA	3896	1
cg06407172	1	6445916	-0.022257	0.228392	0.9223683453870505	0	NA	3897	1
cg06407284	5	176562036	-0.0560258	0.296608	0.8501803132492314	0	NA	3897	1
cg06407352	12	42608047	-0.0849583	0.178903	0.6348691472847396	0	NA	3896	1
cg06407625	15	50647395	0.625662	0.83683	0.45466693512425155	0	NA	3890	1
cg06407729	11	47998575	-0.321727	0.305719	0.29263358348892865	0	NA	3896	1
cg06407976	14	104118075	-0.384459	0.31015	0.21512688857352752	0	NA	3893	1
cg06408018	1	28306405	-0.142812	0.244655	0.5594032539919693	0	NA	3876	1
cg06408133	17	18886642	0.384682	0.20062	0.055178774711920564	0	NA	3895	1
cg06408138	17	30225233	-0.254952	0.271682	0.34802827603218156	0	NA	3895	1
cg06408248	2	10588877	0.462592	1.05593	0.6613212997176183	0	NA	3894	1
cg06408355	17	16190100	-0.0800507	0.27295	0.7693083523679909	0	NA	3897	1
cg06408466	19	42789928	-0.569641	0.397952	0.15230660627642398	0	NA	3896	1
cg06408758	10	60123029	-0.0674237	0.157943	0.6694621578527458	0	NA	3791	1
cg06408759	22	20242217	0.890168	0.577496	0.12321286613995534	0	NA	3895	1
cg06408761	13	101179014	0.241296	0.3464420000000001	0.48611729868428155	0	NA	3896	1
cg06408776	22	37413588	-0.0876731	0.299348	0.7696137290638294	0	NA	3895	1
cg06408810	8	105703743	0.061320000000000006	0.171053	0.7199801056595951	0	NA	3897	1
cg06408889	17	8407884	-0.37544	0.321527	0.24293667955683232	0	NA	3892	1
cg06408943	13	40389708	-0.0336665	0.106453	0.7518074921740142	0	NA	3895	1
cg06409075	12	14988018	0.0893741	0.211682	0.6728722851059687	0	NA	3893	1
cg06409105	6	164051350	0.059218200000000006	0.23988399999999999	0.8050151678669469	0	NA	3883	1
cg06409164	1	8043215	0.061231	0.263921	0.816534105607146	0	NA	3896	1
cg06409217	15	47564943	-0.0036271400000000005	0.137313	0.9789262306975595	0	NA	3888	1
cg06409244	3	38765106	0.30865	0.324053	0.34085986380559985	0	NA	3896	1
cg06409334	12	4872405	0.24304	0.212175	0.2520147055752124	0	NA	3897	1
cg06409416	1	120048924	0.0987749	0.258149	0.7019959957942807	0	NA	3896	1
cg06409503	9	116154678	0.160998	0.300505	0.5921257156555367	0	NA	3896	1
cg06409588	1	34092186	0.11154700000000001	0.23481800000000003	0.6347613244366557	0	NA	3897	1
cg06409665	1	56289352	-0.512728	0.33820000000000006	0.12950679212293234	0	NA	3896	1
cg06409711	6	83599159	0.42040600000000006	0.195133	0.03120421324828574	0	NA	3893	1
cg06409721	11	131104211	0.0684023	0.24331999999999998	0.778617789271089	0	NA	3895	1
cg06409756	3	114106326	-0.13164	0.239576	0.5826824450749275	0	NA	3894	1
cg06409769	2	107642405	0.194587	0.202591	0.3368077417221788	0	NA	3880	1
cg06409780	8	117416989	-0.00101903	0.315021	0.9974190073486682	0	NA	3896	1
cg06409812	6	155609147	-0.865866	0.327898	0.0082745555239665	0	NA	3896	1
cg06409977	17	61920084	0.340012	0.786894	0.6656732578996098	0	NA	3845	1
cg06409997	2	220110347	-0.12473400000000001	0.892946	0.8889063672261118	0	NA	3892	1
cg06410025	6	13063428	-0.0567383	0.195664	0.7718328938825543	0	NA	3894	1
cg06410103	2	228189837	-0.176371	0.748361	0.8136838115255127	0	NA	3832	1
cg06410169	3	118865927	-0.256172	0.250778	0.3070133170627584	0	NA	3896	1
cg06410305	4	47928732	0.0529201	0.273879	0.8467832459455044	0	NA	3877	1
cg06410314	15	65716430	0.235467	0.34667	0.4969951826417598	0	NA	3896	1
cg06410328	2	218475239	0.559224	0.167237	8.260916039198097e-4	0	NA	3890	1
cg06410356	5	37770106	0.0983127	0.346177	0.7764138517972972	0	NA	3897	1
cg06410536	14	57734935	0.332599	0.357808	0.35260619065508775	0	NA	3871	1
cg06410620	11	59554522	0.183157	0.205131	0.37192239752068623	0	NA	3894	1
cg06410626	3	40806355	0.200677	0.277662	0.4698405959559336	0	NA	3894	1
cg06410723	6	137314613	0.00959189	0.304253	0.9748500314387379	0	NA	3897	1
cg06410824	18	74701492	0.0727988	0.231331	0.7529929423847845	0	NA	3894	1
cg06410888	12	125012308	0.243859	0.313366	0.4364556710713863	0	NA	3896	1
cg06410901	3	71723651	-0.41708	0.357831	0.2437850406234534	0	NA	3895	1
cg06410974	3	101547689	-0.153317	0.286474	0.5925209424795108	0	NA	3896	1
cg06411121	8	144252459	-0.243587	0.261484	0.35156600963901374	0	NA	3896	1
cg06411182	2	144969115	-0.0347003	0.224913	0.877386433921252	0	NA	3891	1
cg06411318	9	134019890	-0.025448	0.340003	0.9403369247261376	0	NA	3896	1
cg06411355	16	4071211	-0.0352618	0.258886	0.8916585130283038	0	NA	3896	1
cg06411380	21	39668727	-0.113819	0.151298	0.45188054452432247	0	NA	3897	1
cg06411521	14	77974807	0.00806341	0.147601	0.956433414020302	0	NA	3777	1
cg06411688	11	35395481	0.47613900000000003	0.22438	0.03383600154028391	0	NA	3893	1
cg06411730	17	12905440	0.149356	0.400036	0.7088832064921021	0	NA	3894	1
cg06411776	12	48231137	0.100655	0.24008699999999997	0.6750379226740699	0	NA	3895	1
cg06411838	3	111297410	-0.537702	0.315021	0.08784497529129	0	NA	3897	1
cg06412030	13	113469310	0.267284	0.281793	0.34286894260747525	0	NA	3896	1
cg06412045	5	96632966	-0.08450650000000001	0.0905743	0.35081610287528037	0	NA	3897	1
cg06412047	1	42603715	0.496902	0.266963	0.06269983106966963	0	NA	3884	1
cg06412095	10	99120971	0.371085	0.283459	0.19048993715877705	0	NA	3887	1
cg06412210	1	65612487	0.276054	0.38204	0.4699387044254484	0	NA	3897	1
cg06412241	2	201333656	-0.0291828	0.213143	0.8910967726628026	0	NA	3894	1
cg06412315	11	110296837	-0.0608931	0.108463	0.574512493764631	0	NA	3881	1
cg06412349	12	64190065	-0.252027	0.151429	0.09604759191366487	0	NA	3767	1
cg06412501	15	49965682	-0.15952	0.222799	0.47400266753654224	0	NA	3894	1
cg06412525	19	34323670	-0.183676	0.173467	0.2896668719854473	0	NA	3845	1
cg06412648	5	37949132	-0.15173	0.200103	0.4482956497699684	0	NA	3896	1
cg06412763	10	54516318	-0.0180811	0.193006	0.9253621318811757	0	NA	3897	1
cg06412839	3	12309096	0.25182	0.17949	0.16062426537876676	0	NA	3865	1
cg06412935	3	48487988	-2.00862	1.34703	0.1359228549864259	0	NA	3846	1
cg06412996	10	114446776	0.457797	0.322467	0.15570352830380352	0	NA	3895	1
cg06413031	11	119710432	-0.0456341	0.0923834	0.6213314038073015	0	NA	3894	1
cg06413165	14	65189412	-0.500084	0.215044	0.020045444073006676	0	NA	3890	1
cg06413192	14	64029351	-0.0653678	0.19856	0.7419974887016996	0	NA	3894	1
cg06413206	17	80416651	-0.75001	0.909414	0.40953176953192133	0	NA	3880	1
cg06413320	4	111354721	0.285494	0.136387	0.0363255925471091	0	NA	3893	1
cg06413351	8	190459	-0.0599297	0.0985971	0.543304100210463	0	NA	3895	1
cg06413417	20	25321806	0.500344	0.39323	0.20323270661349546	0	NA	3896	1
cg06413461	9	90360379	0.323533	0.2952	0.27308796583160944	0	NA	3897	1
cg06413469	15	32962531	-0.0389035	0.161111	0.8091907361119963	0	NA	3892	1
cg06413569	2	122447233	-0.245986	0.312553	0.43126915092984586	0	NA	3896	1
cg06413718	1	184861111	0.00522967	0.13793	0.9697551409393264	0	NA	3846	1
cg06413759	4	165793010	-0.202656	0.188751	0.2829712915033425	0	NA	3887	1
cg06413784	2	230275294	0.060349	0.256869	0.8142547071252146	0	NA	3896	1
cg06413806	21	39664293	-0.0195733	0.218857	0.9287368472669387	0	NA	3890	1
cg06413873	2	71346581	0.569127	0.327231	0.08199591150309256	0	NA	3895	1
cg06414108	10	112266804	0.353352	0.224044	0.1147599823482895	0	NA	3890	1
cg06414254	4	165120357	0.219563	0.168874	0.19354658300724248	0	NA	3897	1
cg06414373	3	185375978	0.274139	0.311905	0.3794455970339052	0	NA	3896	1
cg06414451	3	13817902	0.2269	0.302166	0.4527057681306415	0	NA	3867	1
cg06414499	10	90643335	0.153643	0.172803	0.3739373578750474	0	NA	3894	1
cg06414561	3	15466704	-0.0895306	0.37576	0.8116752692727718	0	NA	3897	1
cg06414580	8	27459685	0.42635	0.360057	0.23636632797174345	0	NA	3896	1
cg06414677	4	8612632	-0.166877	0.176673	0.34488716677560266	0	NA	3895	1
cg06414832	19	9352618	-0.17059199999999997	0.136629	0.21181936549998143	0	NA	3887	1
cg06414885	18	59303257	0.0460319	0.507545	0.9277347773753861	0	NA	3897	1
cg06414889	1	213139730	0.268982	0.301417	0.37218306996391376	0	NA	3896	1
cg06414911	11	87831378	0.126762	0.235416	0.5902598044847742	0	NA	3871	1
cg06414929	2	172957923	0.222625	0.26981	0.40930478571634793	0	NA	3896	1
cg06415049	1	11387348	-0.415825	0.335322	0.21494702523411852	0	NA	3897	1
cg06415064	19	2544324	-0.0882598	0.116087	0.4470811819480056	0	NA	3897	1
cg06415233	3	127410671	-0.425414	0.292732	0.14615319657712264	0	NA	3880	1
cg06415262	3	112093461	0.00341715	0.19329	0.9858950322858632	0	NA	3895	1
cg06415446	6	134321232	0.111596	0.251457	0.657188961418279	0	NA	3897	1
cg06415451	15	93520284	-0.356924	0.206111	0.08332562395455569	0	NA	3894	1
cg06415533	12	74678200	0.0193769	0.156575	0.9015094604790559	0	NA	3858	1
cg06415662	2	149861440	0.0802191	0.184923	0.6644356350164865	0	NA	3894	1
cg06415900	5	167265934	0.117281	0.276488	0.6714337010901799	0	NA	3893	1
cg06415923	1	155043961	0.12045100000000002	0.306514	0.69434117306106935	0	NA	3897	1
cg06415924	7	47761053	0.0856231	0.32832	0.7942532181480614	0	NA	3896	1
cg06415929	3	191510758	0.337539	0.162126	0.037346600738896646	0	NA	3893	1
cg06416075	1	8177780	0.464726	0.25095	0.06404493722013035	0	NA	3897	1
cg06416530	3	134093339	-0.940768	0.892656	0.2919298100506801	0	NA	3896	1
cg06416841	12	14391483	0.0476226	0.127315	0.7083646379557931	0	NA	3889	1
cg06416895	1	204232535	0.227281	0.274852	0.40828161439853666	0	NA	3884	1
cg06416938	12	6081385	-0.144665	0.246457	0.5572180379166608	0	NA	3890	1
cg06417066	3	74318147	-0.123914	0.141221	0.38024367427585154	0	NA	3821	1
cg06417215	16	3281522	-0.207903	0.165487	0.20900353850012182	0	NA	3897	1
cg06417237	1	180201262	-0.0763851	0.327899	0.8157977975002147	0	NA	3897	1
cg06417499	11	103601041	0.051579	0.0872009	0.5541880080946957	0	NA	3897	1
cg06417508	17	53352068	-0.0502465	0.23136600000000002	0.8280733513474252	0	NA	3891	1
cg06417611	10	64466392	0.0376787	0.275142	0.8910760536035084	0	NA	3895	1
cg06417631	6	12183135	0.37216	0.23072800000000002	0.10674852288981823	0	NA	3896	1
cg06417635	17	55864634	0.167754	0.335821	0.6174032561030391	0	NA	3892	1
cg06417730	18	27861779	-0.304508	0.157666	0.05343996355642226	0	NA	3774	1
cg06417887	19	1412147	-0.286738	0.313405	0.3602378220501327	0	NA	3890	1
cg06417987	11	35265310	0.0986763	0.291762	0.7352062990760848	0	NA	3896	1
cg06418002	1	225677050	0.613998	0.274965	0.025548667366973837	0	NA	3897	1
cg06418013	2	24161954	-0.332786	0.215847	0.12312997801487546	0	NA	3893	1
cg06418129	20	22541637	-0.234166	0.314916	0.45712914467189675	0	NA	3895	1
cg06418267	3	72840517	0.117505	0.23952	0.6237197590675134	0	NA	3892	1
cg06418322	5	1765751	0.447807	0.286854	0.11850079908041253	0	NA	3897	1
cg06418458	4	4489889	-0.0824542	0.30863799999999997	0.7893497843517026	0	NA	3897	1
cg06418551	11	134094059	-1.08989	1.1577	0.34648609932587787	0	NA	3887	1
cg06418668	12	56630474	-0.0940115	0.285296	0.7417606608068306	0	NA	3893	1
cg06418753	16	14725258	-0.0667119	0.374595	0.8586517157679908	0	NA	3895	1
cg06418837	1	211647456	-0.495551	0.252278	0.04949470316423638	0	NA	3897	1
cg06418876	14	68157984	0.944269	0.339015	0.0053473101050464265	0	NA	3897	1
cg06418931	10	13364006	0.170049	0.427671	0.6909129756012425	0	NA	3895	1
cg06418993	9	16472560	0.25365	0.288531	0.37934255206219847	0	NA	3895	1
cg06419013	16	81534572	-0.38795799999999997	0.206011	0.05967452846986801	0	NA	3896	1
cg06419113	1	32986995	-0.23090600000000003	0.317298	0.4667813396003363	0	NA	3895	1
cg06419139	17	55173075	0.0521962	0.181334	0.7734649048864525	0	NA	3888	1
cg06419218	11	130563143	-0.23526700000000003	0.333388	0.4803838847309223	0	NA	3893	1
cg06419239	6	129966761	0.0131752	0.173865	0.9395954537037686	0	NA	3893	1
cg06419249	10	106073651	-0.321257	0.411468	0.434944744505103	0	NA	3897	1
cg06419300	5	134409639	0.183552	0.137272	0.1811766622145902	0	NA	3881	1
cg06419345	15	24924269	-0.119787	0.178298	0.5016881616689453	0	NA	3889	1
cg06419398	11	59952352	-0.195905	0.204921	0.3390709425975398	0	NA	3897	1
cg06419402	22	41773436	-0.15407	0.325807	0.6362935697845652	0	NA	3896	1
cg06419409	20	60948961	0.062088399999999995	0.173749	0.7208332717248737	0	NA	3895	1
cg06419546	6	154890830	0.420689	0.22345600000000002	0.05974808165635049	0	NA	3895	1
cg06419663	12	52275914	0.198637	0.241035	0.4098826069839042	0	NA	3892	1
cg06419716	12	130534397	-0.137496	0.0857734	0.10893146291886051	0	NA	3895	1
cg06419863	11	72554850	-0.150971	0.205446	0.4624337964425309	0	NA	3889	1
cg06419932	1	18159321	-0.0684742	0.213137	0.7480069407387555	0	NA	3894	1
cg06420019	1	42142506	0.731848	0.375993	0.051601849579994225	0	NA	3897	1
cg06420033	8	37963920	-0.0113756	0.169149	0.9463811290071154	0	NA	3893	1
cg06420074	10	35713694	0.517088	0.364983	0.1565573672955681	0	NA	3897	1
cg06420145	14	95148045	-0.0344075	0.143924	0.8110535164536763	0	NA	3893	1
cg06420150	19	13603056	0.263008	0.214482	0.22010557983909357	0	NA	3893	1
cg06420175	3	194379823	-0.320244	0.272864	0.24053940640975713	0	NA	3897	1
cg06420306	18	8953051	0.0692218	0.24988599999999997	0.7817697261901173	0	NA	3895	1
cg06420465	19	5671962	-0.378575	0.341219	0.2672239967200781	0	NA	3897	1
cg06420554	4	118498023	0.161526	0.216556	0.45573653025090566	0	NA	3897	1
cg06420603	7	66460076	0.0916429	0.164775	0.5780946943386946	0	NA	3897	1
cg06420618	2	24551048	-0.104725	0.231079	0.6504047411852896	0	NA	3895	1
cg06420764	11	57005578	0.0638315	0.11595600000000002	0.5819899477791644	0	NA	3891	1
cg06420934	1	43772641	0.0280965	0.369476	0.9393839481903209	0	NA	3895	1
cg06420951	22	44689339	0.054876	0.287391	0.8485683416852656	0	NA	3889	1
cg06420959	3	45017851	-0.564908	1.08875	0.6038589018589776	0	NA	3770	1
cg06420962	1	44690170	0.747805	0.357131	0.03626679386458031	0	NA	3897	1
cg06421013	20	19194143	-0.136137	0.137925	0.32362477836112874	0	NA	3890	1
cg06421123	16	84438771	0.694732	0.305692	0.023047067660619237	0	NA	3887	1
cg06421161	6	16327246	0.0216661	0.31305	0.9448226934571433	0	NA	3896	1
cg06421167	13	105866022	-0.0364837	0.309	0.9060120141887668	0	NA	3892	1
cg06421170	22	33864001	0.192876	0.369581	0.6017556407461377	0	NA	3896	1
cg06421174	17	8080587	-0.143743	0.258821	0.5786374301684516	0	NA	3895	1
cg06421336	15	62645189	-0.32888800000000007	0.2561	0.19906600264664287	0	NA	3894	1
cg06421527	12	12131739	0.210172	0.212514	0.3226731474345163	0	NA	3896	1
cg06421622	3	125314071	0.037931	1.14174	0.9734974749138678	0	NA	3841	1
cg06421669	10	111911828	0.30182	0.32417399999999996	0.3518312154550439	0	NA	3897	1
cg06421678	20	11176908	0.00965483	0.154589	0.9502006306462984	0	NA	3896	1
cg06421684	10	101128880	0.194259	0.205088	0.34353775377761636	0	NA	3893	1
cg06421734	2	152342453	0.41479099999999997	0.213557	0.052101224227898944	0	NA	3892	1
cg06421794	1	23684216	-0.194816	0.253873	0.44285810431899925	0	NA	3897	1
cg06421948	12	126107074	-0.159116	0.264017	0.5467260385820139	0	NA	3894	1
cg06422009	1	211667692	-0.0372192	0.113117	0.7421309179090199	0	NA	3821	1
cg06422034	7	73008295	-0.284858	0.30880299999999994	0.3562893868653646	0	NA	3897	1
cg06422097	3	52001479	1.44163	1.40222	0.30390023535146127	0	NA	3780	1
cg06422145	11	61579991	-0.10023700000000002	0.294916	0.733944472951426	0	NA	3897	1
cg06422167	1	26406870	0.0341072	0.244753	0.8891707739994611	0	NA	3896	1
cg06422353	9	7319206	-0.0242533	0.0443031	0.5840763113631582	0	NA	3895	1
cg06422383	1	4023744	-0.0355183	0.230973	0.877785689003063	0	NA	3891	1
cg06422388	10	36201305	-0.0615637	0.179593	0.7317521952245816	0	NA	3896	1
cg06422525	1	91392504	-0.758314	0.37883	0.04531416888546398	0	NA	3894	1
cg06422557	13	27748739	0.265839	0.229834	0.24741271094126524	0	NA	3891	1
cg06422558	1	30464177	-0.108621	0.0717351	0.12997614114152686	0	NA	3897	1
cg06422737	19	37349342	-0.00257671	0.186138	0.9889552296341142	0	NA	3887	1
cg06422926	2	236287220	-0.0818247	0.150429	0.5864811621224933	0	NA	3897	1
cg06422948	9	94711211	-0.263292	1.05451	0.802833400943452	0	NA	3895	1
cg06422993	16	68892970	0.38791	0.343881	0.2593048972026991	0	NA	3895	1
cg06423342	4	144542195	-0.366867	0.302119	0.22462826021640167	0	NA	3897	1
cg06423706	1	85320230	1.5900500000000002	1.1492	0.16647646828586254	0	NA	3897	1
cg06423716	10	23370459	-0.0430429	0.210435	0.8379295874133552	0	NA	3895	1
cg06423726	6	27781089	-0.0619428	0.226902	0.7848581143393241	0	NA	3897	1
cg06423995	1	161472346	-0.272307	0.296038	0.3576574255544666	0	NA	3893	1
cg06424047	1	21014358	-0.147407	0.313603	0.6383240571295945	0	NA	3894	1
cg06424061	11	114127041	-0.290847	0.225062	0.19625422961642608	0	NA	3895	1
cg06424179	4	144358700	0.242642	0.192566	0.2076528023621517	0	NA	3871	1
cg06424232	5	64254106	-0.0258791	0.203978	0.8990416959329114	0	NA	3866	1
cg06424429	18	55597915	-0.171757	0.160007	0.28307630757502156	0	NA	3880	1
cg06424457	17	7185250	0.29144	0.9400789999999999	0.7565484099727727	0	NA	3897	1
cg06424508	8	8247666	-0.351118	0.275921	0.20318455042476855	0	NA	3894	1
cg06424697	22	37915699	-3.45005	1.5535	0.0263628880354907	0	NA	3830	1
cg06424741	16	73233143	0.153846	0.295329	0.6024149130053584	0	NA	3896	1
cg06424898	2	121346302	0.253263	0.30039	0.3991647165468753	0	NA	3895	1
cg06424947	22	19191538	-0.175855	0.33624799999999994	0.6009798494300378	0	NA	3897	1
cg06425066	1	110583604	-0.0613774	0.308363	0.8422293534268723	0	NA	3896	1
cg06425081	18	37646034	0.0995918	0.191269	0.6025829443014876	0	NA	3885	1
cg06425183	7	627513	0.45448799999999995	0.32429300000000005	0.16107256874247552	0	NA	3894	1
cg06425237	8	101476716	-0.108517	0.293676	0.7117456383631977	0	NA	3896	1
cg06425240	10	21462932	-0.045326	0.272877	0.8680749944700676	0	NA	3894	1
cg06425263	16	10230939	0.0350757	0.121546	0.7729030836644556	0	NA	3888	1
cg06425615	4	8507962	0.07055380000000001	0.132627	0.5947456518654605	0	NA	3895	1
cg06425631	8	42394458	0.0667648	0.362297	0.8537922681303916	0	NA	3896	1
cg06425758	5	137867267	-0.0744706	0.288996	0.7966482455100601	0	NA	3895	1
cg06425791	12	52079438	0.147721	0.299228	0.6215366276567917	0	NA	3896	1
cg06425805	10	29205221	0.0828646	0.296229	0.7796834639161959	0	NA	3896	1
cg06425843	2	127860899	0.576161	0.315881	0.06815491708758893	0	NA	3890	1
cg06425848	14	105841077	-0.400801	0.34224	0.24155419653268626	0	NA	3896	1
cg06425870	8	23381064	-0.0407832	0.0940829	0.6646649770954562	0	NA	3897	1
cg06425946	16	57258323	-0.201925	0.243996	0.4079112073680467	0	NA	3896	1
cg06426020	11	6479463	-0.127642	0.323413	0.6930850962357036	0	NA	3895	1
cg06426077	4	86728891	0.108364	0.293338	0.7118170402189217	0	NA	3896	1
cg06426110	9	6495388	0.134729	0.286025	0.6376127098632471	0	NA	3893	1
cg06426248	5	59815420	-0.063962	0.220776	0.7720346917513918	0	NA	3896	1
cg06426269	1	112398424	-0.154255	0.163426	0.34522951257271706	0	NA	3896	1
cg06426432	4	68260334	0.22183	0.214242	0.3004737935503979	0	NA	3897	1
cg06426483	10	89692507	-0.00186377	0.160294	0.9907230476380895	0	NA	3868	1
cg06426664	11	67816417	-0.0368574	0.281356	0.8957759709484951	0	NA	3897	1
cg06426689	22	24572683	-1.27826	0.922513	0.16586047186170141	0	NA	3714	1
cg06426693	3	66902457	-0.250642	0.286417	0.38152237813457607	0	NA	3897	1
cg06426792	3	56810433	0.0200247	0.162848	0.9021343482777637	0	NA	3897	1
cg06426818	5	58395377	0.217932	0.179241	0.2240381776104635	0	NA	3897	1
cg06426826	8	81204024	0.157909	0.281712	0.5751156285308919	0	NA	3894	1
cg06426828	15	20549973	0.337447	0.260674	0.1954868010686823	0	NA	3881	1
cg06426838	2	214017252	-0.576435	0.78839	0.4646847079914151	0	NA	3881	1
cg06426908	5	173522480	0.150693	0.153812	0.327223364272475	0	NA	3896	1
cg06426999	18	65301979	0.0303229	0.0847883	0.720619692432825	0	NA	3896	1
cg06427046	6	85209918	0.0170927	0.267252	0.9490042755057311	0	NA	3896	1
cg06427233	7	134133904	-0.586356	0.293047	0.04540380843418625	0	NA	3895	1
cg06427240	21	32410964	0.0648116	0.146302	0.6577666542827041	0	NA	3834	1
cg06427357	12	110057517	0.0802035	0.296149	0.7865283656107258	0	NA	3897	1
cg06427378	8	91239573	0.177776	0.187208	0.3423066239374609	0	NA	3895	1
cg06427508	3	183274235	-0.356918	0.219914	0.10459175921953195	0	NA	3895	1
cg06427534	15	77517486	-0.051682	0.172816	0.7648958240521126	0	NA	3889	1
cg06427586	8	35581557	0.0292659	0.14171	0.8363850148875694	0	NA	3869	1
cg06427621	16	55906624	-0.659142	0.317573	0.0379346105121413	0	NA	3893	1
cg06427650	2	225782647	-0.148215	0.101627	0.1447244028738239	0	NA	3868	1
cg06427718	19	39908303	-0.21122399999999997	0.258505	0.41387224563347547	0	NA	3894	1
cg06427906	16	80934298	-0.0470036	0.114761	0.6821154156617975	0	NA	3895	1
cg06427908	1	180235027	-0.0406885	0.155982	0.7942052411512011	0	NA	3893	1
cg06428008	19	36381864	-0.0510286	0.106608	0.6321830978521783	0	NA	3897	1
cg06428023	3	77239245	0.151253	0.169016	0.37083870712018574	0	NA	3839	1
cg06428046	17	6803065	0.0396529	0.317316	0.9005524913806209	0	NA	3893	1
cg06428175	15	63150706	0.00824247	0.141547	0.953564365704154	0	NA	3895	1
cg06428184	12	95345688	0.810829	0.28311	0.004183188686132153	0	NA	3897	1
cg06428296	10	861802	-0.316078	0.33717900000000006	0.348543072841807	0	NA	3897	1
cg06428304	15	84614465	0.260602	0.257026	0.3106242727118938	0	NA	3894	1
cg06428328	10	126770608	0.46653300000000003	0.283245	0.09953737668914164	0	NA	3896	1
cg06428394	11	118476029	-0.104775	0.355535	0.7682255654714576	0	NA	3896	1
cg06428501	6	160326544	0.0409917	0.239826	0.8642845717192571	0	NA	3893	1
cg06428653	11	123712482	0.242261	0.157583	0.12420641985544956	0	NA	3894	1
cg06428717	20	56497570	0.254827	0.274709	0.35360200430563865	0	NA	3897	1
cg06428819	9	37680460	-0.0894412	0.22823199999999996	0.6951415591645923	0	NA	3893	1
cg06428875	14	33041736	-0.403803	0.207641	0.05180903825183053	0	NA	3893	1
cg06428975	6	76321551	-0.153372	0.223833	0.49321313373212494	0	NA	3897	1
cg06429010	8	86375289	0.048837900000000004	0.154428	0.7518125379896068	0	NA	3889	1
cg06429103	8	144230630	-0.895751	0.351752	0.010879633261512188	0	NA	3896	1
cg06429120	16	86309214	0.00107862	0.152649	0.994362183286566	0	NA	3886	1
cg06429130	2	200350565	0.23557900000000004	0.197924	0.23394822780689023	0	NA	3895	1
cg06429179	12	6332980	-0.0180401	0.312383	0.9539478124179855	0	NA	3897	1
cg06429437	12	68728277	0.144733	0.254464	0.569508206716895	0	NA	3895	1
cg06429483	9	132536018	-0.0140965	0.363241	0.969043810568248	0	NA	3895	1
cg06429507	9	82677132	-0.0100325	0.128724	0.9378773167759468	0	NA	3895	1
cg06429575	7	100727359	0.9381059999999999	0.325085	0.0039051287667637435	0	NA	3894	1
cg06429597	1	87170188	0.222449	0.805408	0.78239892916279	0	NA	3835	1
cg06429625	11	1521613	0.318517	0.24365199999999998	0.19112374635204576	0	NA	3892	1
cg06429657	3	46250809	0.101383	0.296489	0.732392108622079	0	NA	3896	1
cg06429795	9	134663722	0.162366	0.155246	0.2956244299100791	0	NA	3893	1
cg06429884	22	43227712	0.367129	0.264207	0.1646653801858313	0	NA	3896	1
cg06429965	5	4135639	0.22872700000000004	0.297708	0.4423130774591144	0	NA	3896	1
cg06430014	11	111782795	0.107876	0.12010800000000002	0.36910114838198665	0	NA	3896	1
cg06430045	1	9535218	-0.23461099999999996	0.298351	0.43165718445183204	0	NA	3894	1
cg06430087	10	89523437	0.10251799999999998	0.301922	0.7341944770977907	0	NA	3897	1
cg06430233	15	76636200	-0.216836	0.142744	0.1287486293616033	0	NA	3897	1
cg06430322	6	53593213	-0.151433	0.102868	0.1409912056577366	0	NA	3894	1
cg06430327	6	40545955	-0.23724	0.346231	0.4932131338298215	0	NA	3897	1
cg06430332	2	11917270	0.272724	0.300114	0.3634901930042154	0	NA	3896	1
cg06430495	10	14598044	0.112835	0.238711	0.6364382556855821	0	NA	3895	1
cg06430649	17	66611182	-0.521058	0.255528	0.041435809467866916	0	NA	3894	1
cg06430695	3	149015937	-0.0647482	0.180063	0.7191564801222158	0	NA	3896	1
cg06430802	17	17460565	-0.750525	0.350071	0.03203911844161279	0	NA	3894	1
cg06430860	3	15651863	0.119429	0.254769	0.6392314197213773	0	NA	3896	1
cg06430870	10	1169008	-0.08135050000000002	0.139377	0.5594407787971177	0	NA	3837	1
cg06430925	1	42204318	-0.162189	0.297131	0.5851689493650548	0	NA	3895	1
cg06431037	4	185672248	0.128762	0.264415	0.6262800534390156	0	NA	3897	1
cg06431099	22	42833536	-1.2574	1.08068	0.2446158845072322	0	NA	3887	1
cg06431244	16	28081484	-0.0395269	0.316785	0.9007015507829979	0	NA	3876	1
cg06431459	19	454119	0.166966	0.226409	0.46084690501746395	0	NA	3894	1
cg06431483	22	22522297	-0.4130789999999999	0.317142	0.1927438537017644	0	NA	3896	1
cg06431655	15	58605733	0.184477	0.254382	0.46833133556688483	0	NA	3896	1
cg06431789	3	149294218	-0.7541139999999998	0.773229	0.329421888113884	0	NA	3897	1
cg06431842	1	33343804	-0.0468595	0.250368	0.851533228416807	0	NA	3893	1
cg06431878	7	100660345	0.036076	0.193791	0.8523198273716592	0	NA	3889	1
cg06431967	1	9908036	0.0747676	0.180121	0.678071248022101	0	NA	3893	1
cg06432055	2	171364407	1.76738	0.9534519999999999	0.06378719230643659	0	NA	3893	1
cg06432098	5	71389786	-0.0234564	0.14623	0.8725600212416716	0	NA	3897	1
cg06432204	10	29011032	-0.362379	0.678496	0.5932781756101678	0	NA	3895	1
cg06432320	15	67458276	-0.438164	0.301896	0.14667575027495813	0	NA	3894	1
cg06432465	15	68552172	-0.232153	0.143774	0.10637398645998453	0	NA	3889	1
cg06432542	22	50966931	-0.03533	0.30571	0.9079956855784505	0	NA	3889	1
cg06432604	6	38789828	0.0502721	0.200229	0.8017576537626832	0	NA	3894	1
cg06432648	10	13812071	-0.160053	0.268376	0.5509240832282847	0	NA	3897	1
cg06432889	10	106020685	-0.30357	0.56423	0.5905596004778001	0	NA	3897	1
cg06432908	10	3735029	-0.128848	0.203549	0.526728885223107	0	NA	3897	1
cg06432980	9	101932724	0.0531704	0.3604	0.8827124145434123	0	NA	3895	1
cg06433063	6	138572213	0.0377886	0.243267	0.8765548894816931	0	NA	3896	1
cg06433097	8	134224541	-0.445864	0.352548	0.20598240499420817	0	NA	3893	1
cg06433106	2	73460523	0.753745	0.962498	0.43356057251295255	0	NA	3897	1
cg06433173	1	119934636	0.363496	0.24552000000000002	0.1387359071605963	0	NA	3894	1
cg06433177	1	100435313	0.0938647	0.679307	0.8901004196019918	0	NA	3881	1
cg06433369	20	62834049	0.198667	0.247731	0.42258392588384913	0	NA	3895	1
cg06433492	3	12235852	0.0083341	0.57968	0.9885291529038499	0	NA	3895	1
cg06433597	20	57067784	0.174948	0.358694	0.6257368029885133	0	NA	3896	1
cg06433653	3	42946216	0.411502	0.250223	0.10006448822803679	0	NA	3893	1
cg06433660	15	91329745	0.0417961	0.173266	0.8093806947940503	0	NA	3895	1
cg06433693	20	45608040	0.04916500000000001	0.144646	0.7339327498613517	0	NA	3897	1
cg06433809	6	105308244	-0.102991	0.209093	0.6223230036943999	0	NA	3892	1
cg06433834	18	33738695	0.122895	0.149107	0.40982207660261083	0	NA	3824	1
cg06433852	14	23913135	0.0634456	0.164022	0.6988957442106201	0	NA	3897	1
cg06433873	10	55361470	-0.178178	0.146962	0.22535599144915194	0	NA	3869	1
cg06433874	9	26065861	-0.159244	0.1632	0.32918350836539706	0	NA	3896	1
cg06433904	21	43175199	-0.00690686	0.270907	0.9796598833036482	0	NA	3895	1
cg06433962	1	3413291	0.31329	0.297129	0.2917041619880068	0	NA	3896	1
cg06433970	5	148496078	0.00405745	0.300623	0.9892314346369441	0	NA	3895	1
cg06433973	16	68729407	-0.485336	0.35427	0.17069914973763267	0	NA	3895	1
cg06433981	11	2341802	-0.0082952	0.194195	0.9659280630631841	0	NA	3896	1
cg06434170	7	97881706	0.344206	0.761571	0.6512917722962099	0	NA	3882	1
cg06434360	3	56945670	0.235469	0.29808	0.42955558993015225	0	NA	3895	1
cg06434499	8	87192259	0.121497	0.15535	0.4341642611764008	0	NA	3744	1
cg06434634	20	22776990	0.0646104	0.22530900000000004	0.7742934036687836	0	NA	3893	1
cg06434764	17	18003138	0.173386	0.306956	0.5721715768415113	0	NA	3897	1
cg06434773	10	101845705	0.667863	0.311044	0.031780094369146465	0	NA	3890	1
cg06434799	15	89056185	0.333914	0.325133	0.3044169752291863	0	NA	3897	1
cg06435029	20	36924894	-0.353943	0.291077	0.22399360154877562	0	NA	3895	1
cg06435086	10	65225959	-0.723804	0.620557	0.24346167055677306	0	NA	3884	1
cg06435197	9	6414179	-1.01038	1.28279	0.43090581244389475	0	NA	3897	1
cg06435292	1	224339214	0.367816	0.307924	0.2322814478930635	0	NA	3897	1
cg06435338	7	26815828	-0.17717	0.214687	0.409230853228926	0	NA	3889	1
cg06435440	13	111215169	0.238625	0.218274	0.2742901838744777	0	NA	3897	1
cg06435461	15	91508689	-0.0883581	0.393242	0.8222193464983559	0	NA	3897	1
cg06435498	2	230451994	1.27178	1.03248	0.21803424904318686	0	NA	3896	1
cg06435530	4	142486718	0.5629079999999999	0.254963	0.027258029726012285	0	NA	3897	1
cg06435590	3	13096330	-0.29944	0.291723	0.3046780236530336	0	NA	3897	1
cg06435721	7	148950530	-0.0307159	0.191769	0.8727460958120596	0	NA	3890	1
cg06435886	9	78505439	-0.661963	0.803725	0.41015620451425816	0	NA	3896	1
cg06435901	11	133175883	0.0366626	0.0713712	0.6074694473226561	0	NA	3897	1
cg06435920	4	7054392	0.0188346	0.146423	0.8976492946814681	0	NA	3892	1
cg06436094	9	111648836	0.25138	0.292846	0.3906697547315986	0	NA	3885	1
cg06436189	6	159122722	0.015487299999999999	0.312602	0.9604864195114564	0	NA	3888	1
cg06436285	17	4030584	-0.114991	0.321651	0.7207157401970244	0	NA	3896	1
cg06436325	17	29826765	-0.052708200000000004	0.280746	0.851077830823515	0	NA	3896	1
cg06436382	7	156839594	-0.290125	0.224903	0.1970504574060082	0	NA	3893	1
cg06436493	1	211665438	-0.0447599	0.215558	0.8355048643369702	0	NA	3897	1
cg06436631	14	51835289	0.300001	0.211671	0.15639566083354725	0	NA	3895	1
cg06436716	19	4800497	0.119949	0.337372	0.722185618880856	0	NA	3896	1
cg06436932	7	37703582	-0.0244793	0.357603	0.9454243609419852	0	NA	3893	1
cg06437001	4	82412138	0.337554	0.19229	0.07918368192221738	0	NA	3896	1
cg06437006	6	159047365	-0.18532200000000001	0.276271	0.502349300744766	0	NA	3897	1
cg06437030	3	196882163	-0.381354	0.22169	0.08539374718969624	0	NA	3882	1
cg06437110	20	12225325	0.304867	0.23919	0.20245762954391028	0	NA	3894	1
cg06437139	17	55958572	-0.388571	0.222816	0.08117482420138057	0	NA	3892	1
cg06437171	15	43571912	0.27166	0.31771	0.3925198708939713	0	NA	3895	1
cg06437574	8	102235334	-0.286531	0.277897	0.30250843325907006	0	NA	3888	1
cg06437651	7	157466201	0.278621	0.205986	0.17617672348349808	0	NA	3894	1
cg06437667	4	185318230	-0.108272	0.190711	0.5702195854701915	0	NA	3884	1
cg06437865	11	46639479	1.8317	0.65621	0.005249159254266722	0	NA	3896	1
cg06437892	15	43387093	0.411149	0.244858	0.09312624393584751	0	NA	3892	1
cg06437928	12	64173769	-0.192994	1.32311	0.8840288212428614	0	NA	3828	1
cg06438053	5	176951102	-0.0303996	0.326381	0.9257911872126008	0	NA	3836	1
cg06438127	11	45538919	0.170668	0.202834	0.40011429819805544	0	NA	3895	1
cg06438159	6	42522361	0.0666254	0.130167	0.6087591068960758	0	NA	3896	1
cg06438216	11	10746826	-0.20072	0.314387	0.5231815788778098	0	NA	3839	1
cg06438276	19	56148093	-0.129109	0.159461	0.4181363102500403	0	NA	3894	1
cg06438311	17	30778209	0.811169	0.338624	0.016598354953234862	0	NA	3897	1
cg06438343	11	66053295	0.0998129	0.335373	0.7659950568901648	0	NA	3895	1
cg06438352	6	147192944	0.0193783	0.316294	0.9511467843523522	0	NA	3897	1
cg06438366	18	21708544	0.207042	0.296039	0.48431828892993184	0	NA	3894	1
cg06438390	13	51913724	-0.013687700000000002	0.217864	0.9499044172331714	0	NA	3896	1
cg06438435	2	73489732	-0.515438	0.316224	0.10310625574992802	0	NA	3897	1
cg06438489	15	86244167	-0.076858	0.21886199999999997	0.7254600218422185	0	NA	3743	1
cg06438514	10	73067480	-0.0894729	0.289555	0.7573204628483391	0	NA	3886	1
cg06438531	9	101760846	-0.0148974	0.173609	0.931617403332671	0	NA	3892	1
cg06438578	4	79490467	-0.191663	0.151986	0.20728833328843851	0	NA	3877	1
cg06438625	6	108066648	-0.143321	0.216879	0.5087188263792186	0	NA	3892	1
cg06438724	15	49089383	-0.220851	0.264452	0.4036462175443005	0	NA	3893	1
cg06438880	15	65322023	-0.223665	0.633501	0.7240421141936844	0	NA	3864	1
cg06438976	8	107460021	-0.218772	0.152931	0.15256568093423176	0	NA	3895	1
cg06439035	19	5364763	0.174055	0.106029	0.10067724313956072	0	NA	3896	1
cg06439298	2	71295731	0.230956	0.9716259999999999	0.8121133846743495	0	NA	3846	1
cg06439301	5	176953892	-0.0591501	0.310265	0.8488046685328184	0	NA	3890	1
cg06439375	2	61404582	-0.284854	1.14945	0.8042754966124943	0	NA	3852	1
cg06439425	12	6810042	-0.315067	0.538643	0.5585965957613235	0	NA	3876	1
cg06439498	2	202789405	-0.624587	0.294757	0.03409135090147689	0	NA	3897	1
cg06439535	6	107980220	-0.061299	0.264109	0.8164624001729923	0	NA	3895	1
cg06439554	3	71527933	0.136513	0.208896	0.5134356430555075	0	NA	3897	1
cg06439640	4	115729210	0.013983	0.127555	0.9127081314907199	0	NA	3848	1
cg06439886	2	73521866	0.461473	0.205368	0.02463657184056133	0	NA	3897	1
cg06439907	2	167744953	-0.210902	0.191455	0.2706465764899769	0	NA	3897	1
cg06440227	20	54045136	-0.0927679	0.15170100000000003	0.5408566712207707	0	NA	3888	1
cg06440305	20	21378427	-0.0554169	0.228012	0.8079714769476753	0	NA	3868	1
cg06440407	17	16229787	-0.0692798	0.265114	0.7938451350987217	0	NA	3896	1
cg06440425	2	172759694	0.149812	0.139844	0.28404380797882756	0	NA	3851	1
cg06440430	16	27532678	-0.616466	0.210183	0.003357076937317523	0	NA	3897	1
cg06440588	17	17125941	0.32199	0.34747	0.35409793546552687	0	NA	3896	1
cg06440603	17	36008818	-0.0330146	0.119479	0.7823012499602706	0	NA	3891	1
cg06440620	12	56650966	-0.0405386	0.291431	0.8893696426191553	0	NA	3897	1
cg06440678	11	120088758	-0.380105	0.331014	0.2508427147262018	0	NA	3897	1
cg06440712	6	3089876	-0.181529	0.189955	0.33925307098936647	0	NA	3896	1
cg06440740	2	239025275	-0.213456	0.305682	0.4849931595274494	0	NA	3895	1
cg06440772	2	216581432	-0.00922426	0.332941	0.9778971253604408	0	NA	3896	1
cg06440804	17	74141408	-0.0019171400000000001	0.321223	0.995238051677881	0	NA	3897	1
cg06441162	2	153653922	-0.131661	0.222758	0.5544872685238014	0	NA	3887	1
cg06441252	15	67420481	0.102014	0.262044	0.6970534719328925	0	NA	3893	1
cg06441265	12	32418192	-0.144279	0.389901	0.7113526218576791	0	NA	3895	1
cg06441273	2	238172278	0.28298400000000007	0.265581	0.2866370477013544	0	NA	3893	1
cg06441351	7	155851600	-0.0244721	0.328249	0.9405700013815206	0	NA	3897	1
cg06441396	17	53800442	0.22763599999999998	0.148213	0.124570102238113	0	NA	3895	1
cg06441397	2	206583825	-0.00367584	0.261557	0.9887871498652201	0	NA	3896	1
cg06441457	1	8273949	0.107105	0.134739	0.42666749098882867	0	NA	3885	1
cg06441516	8	26184741	0.0534592	0.265697	0.8405393557971317	0	NA	3894	1
cg06441533	14	65409905	0.0651765	0.354691	0.8542050950294238	0	NA	3894	1
cg06441554	17	20204429	-0.0715538	0.150752	0.6350394730122356	0	NA	3897	1
cg06441588	8	74324735	-0.0241443	0.22774	0.9155689044939694	0	NA	3896	1
cg06441714	3	39323729	0.05986729999999999	0.297602	0.8405690491516725	0	NA	3897	1
cg06441720	3	131199094	0.395787	0.308558	0.19959759360600082	0	NA	3893	1
cg06441862	18	68022379	-0.0367944	0.198014	0.8525881436729418	0	NA	3886	1
cg06441926	1	227221765	0.114184	0.312019	0.7144008384141887	0	NA	3897	1
cg06442043	2	67486600	0.0499172	0.170359	0.7695131198544297	0	NA	3890	1
cg06442087	6	18279029	0.432707	0.247553	0.08047497074626225	0	NA	3894	1
cg06442089	21	43668559	0.0213935	0.192029	0.9112930924428551	0	NA	3897	1
cg06442120	5	19986364	0.0683445	0.200053	0.7326278765323352	0	NA	3896	1
cg06442180	4	151201478	0.621264	0.327183	0.05758719152868079	0	NA	3895	1
cg06442437	2	102679203	0.172715	0.212777	0.4169532500030148	0	NA	3894	1
cg06442563	4	140779109	0.0896964	0.338598	0.791082426198418	0	NA	3897	1
cg06442597	17	73677493	-0.12451000000000001	0.336508	0.7113779734321828	0	NA	3897	1
cg06442671	9	558625	-0.15039	0.29547	0.6107622589417578	0	NA	3897	1
cg06442718	5	454142	-0.644802	0.254837	0.011398041224127456	0	NA	3895	1
cg06442859	7	131854833	-0.174161	0.126902	0.16993724566982066	0	NA	3893	1
cg06442877	11	117372535	-0.39269	0.188013	0.03674084709428598	0	NA	3896	1
cg06442898	8	141634948	-0.0708332	0.216663	0.7437223472054436	0	NA	3875	1
cg06443042	11	31327199	0.142273	0.174899	0.4159554868641472	0	NA	3888	1
cg06443094	7	44101159	-0.145497	0.192478	0.4497001828945559	0	NA	3895	1
cg06443279	1	203695868	0.1713	0.130623	0.18972007945187253	0	NA	3896	1
cg06443304	16	749592	0.20219200000000004	0.19113	0.2901115962032391	0	NA	3897	1
cg06443388	3	124606174	-0.6889	1.3344800000000001	0.6056930525044404	0	NA	3824	1
cg06443465	1	53811216	-0.069459	0.293727	0.8130643482131061	0	NA	3895	1
cg06443562	9	110880175	0.485729	0.30468	0.11088526171707963	0	NA	3896	1
cg06443661	3	171154500	-0.173276	0.204494	0.39680548997304893	0	NA	3893	1
cg06443769	17	26744200	-1.04362	0.60149	0.08273054324479052	0	NA	3894	1
cg06443772	1	110186212	1.2628	0.847111	0.13603666932194633	0	NA	3892	1
cg06443794	10	63754212	0.0324555	0.176226	0.8538802822602295	0	NA	3894	1
cg06443867	4	83279026	0.179531	0.205405	0.38209961551373695	0	NA	3896	1
cg06444101	19	58214269	0.143485	0.270246	0.5954588481378897	0	NA	3897	1
cg06444155	15	58666559	-0.0749229	0.235874	0.7507584061408215	0	NA	3896	1
cg06444180	3	10437625	-0.232986	0.353129	0.5093976580245472	0	NA	3897	1
cg06444226	1	1028785	-0.0414655	0.136014	0.7604712588591338	0	NA	3889	1
cg06444363	15	70343962	-0.647811	0.370315	0.08023032591021506	0	NA	3895	1
cg06444390	14	105421098	-0.319492	0.19019	0.09298514469449604	0	NA	3891	1
cg06444395	8	128191022	-0.142059	0.208581	0.49582495893007655	0	NA	3891	1
cg06444400	18	54877157	-0.247094	0.891406	0.7816297638304193	0	NA	3895	1
cg06444433	20	6072577	-0.0578498	0.0869413	0.5058016059771573	0	NA	3895	1
cg06444499	10	73214289	0.0102588	0.309139	0.9735270023153038	0	NA	3896	1
cg06444625	10	94239102	0.246984	0.19987	0.21656146332445883	0	NA	3896	1
cg06444800	11	66178493	0.0478083	0.128146	0.70909128284808	0	NA	3895	1
cg06444832	17	42103310	0.73365	0.367431	0.045857627629188186	0	NA	3897	1
cg06444895	18	53132185	0.10843	0.178222	0.5429231966726803	0	NA	3894	1
cg06444961	16	27759517	-0.425285	0.273195	0.11953969109520969	0	NA	3897	1
cg06444986	4	124261977	-0.0858877	0.17725	0.6279907351389233	0	NA	3891	1
cg06445159	17	1091969	0.219306	0.191932	0.2531949736640222	0	NA	3893	1
cg06445279	8	141405430	0.253629	0.239208	0.289014303911236	0	NA	3897	1
cg06445305	3	15003756	-0.0525277	0.223487	0.8141800643205902	0	NA	3843	1
cg06445316	10	21823585	-0.692637	0.554555	0.2116665215585543	0	NA	3897	1
cg06445317	14	22958220	-0.210077	0.233563	0.3684158444355396	0	NA	3896	1
cg06445366	1	163138086	0.0125984	0.231532	0.9566059521106265	0	NA	3891	1
cg06445384	6	159477416	-0.864445	0.468695	0.06512985686888044	0	NA	3889	1
cg06445430	13	99711063	0.0757399	0.173778	0.6629507469921252	0	NA	3889	1
cg06445633	12	54148283	0.0859325	0.224065	0.7013372507097824	0	NA	3896	1
cg06445949	2	203453810	0.180586	0.30158	0.5493064923209167	0	NA	3896	1
cg06445961	2	5866387	0.416083	0.433255	0.336871474839617	0	NA	3895	1
cg06445970	4	6995758	0.0631343	0.324767	0.8458636658132708	0	NA	3894	1
cg06446006	2	181921814	0.208846	0.271245	0.44132755764514403	0	NA	3896	1
cg06446221	9	97357491	-0.0469679	0.17268	0.7856267393105225	0	NA	3896	1
cg06446261	14	63767733	0.212732	0.25308	0.4005876655762858	0	NA	3896	1
cg06446282	1	156710375	0.172534	0.317492	0.5868352438876867	0	NA	3895	1
cg06446330	4	185291181	0.00963411	0.233421	0.9670778304593433	0	NA	3896	1
cg06446365	5	176729812	-0.341321	0.197658	0.08419889347390003	0	NA	3892	1
cg06446412	22	46450707	-0.4649440000000001	0.47023	0.32278121894451534	0	NA	3897	1
cg06446484	20	57670537	0.187452	0.363252	0.6058275529789516	0	NA	3896	1
cg06446550	12	104736981	-0.253479	0.324864	0.4352367373518113	0	NA	3892	1
cg06446599	2	220139453	-0.245427	0.29218	0.4009164462862096	0	NA	3875	1
cg06446673	9	132312101	0.020092	0.166808	0.9041267974736386	0	NA	3895	1
cg06446754	3	64313303	0.0241021	0.211452	0.909250644755566	0	NA	3896	1
cg06446759	4	187018050	0.0734333	0.359845	0.8382993820290933	0	NA	3897	1
cg06446886	19	14380224	0.152333	0.219041	0.48677065664144903	0	NA	3896	1
cg06446953	22	47572638	0.187771	0.345795	0.5871212108137833	0	NA	3892	1
cg06447257	10	85939310	0.22150300000000003	0.319297	0.4878572608018705	0	NA	3896	1
cg06447570	5	1483582	0.460286	0.343806	0.18063718575674287	0	NA	3896	1
cg06447732	8	27891642	-0.0203548	0.154233	0.8950045796069661	0	NA	3889	1
cg06447819	3	60523296	-0.0762855	0.177866	0.6680010223569075	0	NA	3892	1
cg06447951	1	23713973	-0.260151	0.305223	0.39403045001904713	0	NA	3897	1
cg06447988	10	70066655	0.0375416	0.152236	0.80521677551678	0	NA	3882	1
cg06448027	7	65889275	0.0850052	0.365018	0.8158549973142463	0	NA	3897	1
cg06448079	20	57565177	-0.101919	0.376124	0.78641271593377	0	NA	3897	1
cg06448156	5	178763438	-0.007130179999999999	0.0816428	0.9304061488678791	0	NA	3894	1
cg06448186	3	133196946	0.122552	0.18617	0.5103581842295195	0	NA	3895	1
cg06448298	2	16815291	0.0324209	0.161337	0.8407365567020852	0	NA	3892	1
cg06448302	1	230120636	-0.129158	0.252688	0.6092556452415443	0	NA	3893	1
cg06448387	9	19151469	0.03856629999999999	0.260691	0.8823911086291881	0	NA	3896	1
cg06448508	2	229476947	-0.184197	0.15245599999999998	0.22697119738843952	0	NA	3897	1
cg06448683	10	72745693	-0.117031	0.0876644	0.1818799828679568	0	NA	3895	1
cg06448734	12	79994682	0.317829	0.298786	0.287448954977121	0	NA	3893	1
cg06448784	7	74491291	0.607041	0.37487	0.10537469423723156	0	NA	3894	1
cg06449018	20	55553840	0.307744	0.219398	0.16071389746430498	0	NA	3896	1
cg06449019	7	1114150	0.044326	0.20273	0.82692621486494855	0	NA	3895	1
cg06449036	12	48921640	-0.160931	0.152411	0.29101322930700124	0	NA	3897	1
cg06449059	17	42614194	0.25556	0.32227	0.42777802164695056	0	NA	3895	1
cg06449099	8	37264451	0.440609	0.277642	0.11251986741680572	0	NA	3894	1
cg06449191	5	176912100	0.232328	0.133243	0.0812216539874635	0	NA	3854	1
cg06449313	2	101862209	0.44964800000000005	0.302289	0.1368888165399107	0	NA	3894	1
cg06449385	17	4741523	0.83765	0.2967	0.004754362171981611	0	NA	3887	1
cg06449396	22	46382247	-0.172433	0.26166	0.5098980755567388	0	NA	3897	1
cg06449426	3	30346085	-0.0681341	0.331815	0.8373083593068718	0	NA	3895	1
cg06449458	2	43861173	-0.0822518	0.11541	0.4760362806405667	0	NA	3814	1
cg06449573	12	102153611	0.226519	0.265823	0.39413516409085897	0	NA	3892	1
cg06449627	2	220389033	0.365902	0.27657	0.18583551009741472	0	NA	3896	1
cg06449729	1	184265649	-0.24422999999999997	0.27422	0.37312487854957493	0	NA	3893	1
cg06449731	17	56367366	0.609642	0.253949	0.016366099087652183	0	NA	3891	1
cg06449751	14	21693766	-0.0733645	0.297118	0.8049698161885634	0	NA	3897	1
cg06449899	16	12663954	0.0132156	0.142035	0.925868071934227	0	NA	3896	1
cg06449993	11	7716873	-0.0953417	0.176602	0.5892883352821663	0	NA	3896	1
cg06450048	9	216064	-0.265297	0.285065	0.35203235844885034	0	NA	3897	1
cg06450181	11	46524128	-0.402693	0.24098499999999998	0.09471588720318405	0	NA	3896	1
cg06450340	3	194906043	-0.0200854	0.209854	0.9237498627867698	0	NA	3897	1
cg06450422	2	43340160	0.0607226	0.254486	0.8114089379829861	0	NA	3897	1
cg06450441	2	204261608	-0.00883752	0.23105	0.969488847539537	0	NA	3897	1
cg06450563	15	80475159	-0.354443	0.310184	0.2531688696739083	0	NA	3894	1
cg06450689	7	78401720	0.0136922	0.130077	0.9161677025815681	0	NA	3863	1
cg06450820	16	77810038	-0.007296909999999999	0.149907	0.9611773064246936	0	NA	3893	1
cg06450908	2	24433251	-0.272292	0.227524	0.23139946590473995	0	NA	3893	1
cg06450956	9	134975390	-0.122428	0.124373	0.32493777250600914	0	NA	3895	1
cg06450992	8	124742342	-0.572423	0.325403	0.07855708960492325	0	NA	3896	1
cg06451255	3	88112988	0.0403834	0.207053	0.8453624543349276	0	NA	3896	1
cg06451302	5	96245284	-0.408742	0.2374	0.08511592249791278	0	NA	3887	1
cg06451313	12	132218812	0.0926339	0.313476	0.7676077078811538	0	NA	3896	1
cg06451467	1	98369409	-0.192067	0.15698	0.2211361672256625	0	NA	3829	1
cg06451498	2	101593460	-0.057456900000000005	0.165765	0.7288793763751231	0	NA	3893	1
cg06451561	2	74212961	0.133323	0.746116	0.8581816142387445	0	NA	3894	1
cg06451649	2	68616553	-0.315629	0.355919	0.3751865410287223	0	NA	3895	1
cg06451665	13	111481434	-0.13109	0.222622	0.5559648084821159	0	NA	3884	1
cg06451707	2	40007159	0.176395	0.251282	0.48269148321299354	0	NA	3897	1
cg06451815	9	107299237	0.0736032	0.150657	0.6251616225596393	0	NA	3885	1
cg06451817	6	39399573	0.192524	0.339659	0.5708395104686877	0	NA	3897	1
cg06451845	2	65591401	0.16936	0.141669	0.23190631559733088	0	NA	3847	1
cg06451878	1	68297623	-0.40768799999999994	0.581294	0.48308735097025746	0	NA	3897	1
cg06451918	3	115402769	-0.265251	0.208422	0.2031375975996826	0	NA	3896	1
cg06451934	15	84659293	0.296928	0.241514	0.21890528597331252	0	NA	3897	1
cg06451983	2	8259473	0.07507	0.293877	0.7983778685633839	0	NA	3893	1
cg06452086	3	149686266	0.424888	0.381131	0.26493258140080583	0	NA	3896	1
cg06452190	11	1912184	-0.0946267	0.396875	0.8115480046377109	0	NA	3897	1
cg06452234	12	10492301	0.203647	0.12117700000000001	0.09284555413167794	0	NA	3897	1
cg06452258	2	60597809	-0.35404	0.24554899999999996	0.14935023940657857	0	NA	3891	1
cg06452331	18	12840910	0.087227	0.181385	0.6305916734976582	0	NA	3891	1
cg06452462	11	76852379	-0.201061	0.383901	0.6004653875423324	0	NA	3893	1
cg06452520	3	125802901	1.35011	1.2364	0.2748468948538392	0	NA	3858	1
cg06452533	1	40030187	-0.444436	0.345527	0.19835391155116916	0	NA	3893	1
cg06452707	8	144380792	0.0425637	0.310345	0.8909125289043041	0	NA	3891	1
cg06452835	8	123440768	0.05858540000000001	0.232863	0.8013599878975005	0	NA	3894	1
cg06452993	18	67971909	-0.199921	0.19113	0.2955633996948843	0	NA	3865	1
cg06453019	9	82188754	0.36225	0.58567	0.5362310525208174	0	NA	3894	1
cg06453056	17	46013442	-0.0486028	0.101548	0.6322097146027947	0	NA	3896	1
cg06453104	22	44592314	-0.770485	0.264093	0.003528767578575652	0	NA	3895	1
cg06453117	11	44625831	0.119458	0.305927	0.6961825477304158	0	NA	3897	1
cg06453184	9	124953431	-0.456047	0.251789	0.07010574193562033	0	NA	3895	1
cg06453407	20	56573507	-0.476372	0.277599	0.08615405436293927	0	NA	3897	1
cg06453421	10	30832152	-0.122933	0.258915	0.6349290980056386	0	NA	3894	1
cg06453439	3	183544171	0.341068	0.301152	0.2574056443657568	0	NA	3896	1
cg06453507	14	77349290	0.120124	0.316732	0.7044942803974898	0	NA	3895	1
cg06453717	9	33446442	0.21868699999999996	0.445592	0.6235830758174283	0	NA	3892	1
cg06453812	6	35260407	-0.0111982	0.105175	0.9152078140508082	0	NA	3896	1
cg06453909	10	131316197	0.00385147	0.143798	0.9786321014963618	0	NA	3883	1
cg06453912	11	94966206	-0.581954	0.23222100000000004	0.012209346463886137	0	NA	3897	1
cg06454126	16	23558157	-0.0752183	0.246169	0.759943081592368	0	NA	3897	1
cg06454152	10	23492484	-0.09492650000000001	0.101909	0.35160377963722084	0	NA	3894	1
cg06454206	2	230228241	0.0994786	0.162421	0.5402243560798179	0	NA	3874	1
cg06454248	20	55718475	0.165517	0.157433	0.293098409053359	0	NA	3894	1
cg06454296	11	8191280	-0.0533545	0.16549	0.7471472857844945	0	NA	3893	1
cg06454538	5	33343903	-0.22365999999999997	0.218091	0.305110719433756	0	NA	3895	1
cg06454619	7	46472384	0.17698300000000003	0.201662	0.38014890712798755	0	NA	3894	1
cg06454659	13	101977455	-0.277762	0.178015	0.11868210976779285	0	NA	3895	1
cg06454698	22	47031989	0.0328147	0.308477	0.9152836467876665	0	NA	3895	1
cg06454851	8	125724728	-0.593374	0.320368	0.06400231076181294	0	NA	3896	1
cg06455194	10	3554423	-0.1695	0.179618	0.3453386449689899	0	NA	3897	1
cg06455385	19	3964147	-0.21319199999999996	0.313037	0.4958435902561292	0	NA	3897	1
cg06455418	5	160963095	0.0495741	0.187067	0.7910039230161412	0	NA	3897	1
cg06455568	5	179757727	0.0321588	0.162748	0.8433590194396146	0	NA	3896	1
cg06455616	17	9916899	-0.6915089999999999	0.399565	0.0835133895072041	0	NA	3897	1
cg06455624	14	96554117	0.165938	0.223858	0.4585330506008957	0	NA	3896	1
cg06455718	20	5486007	0.209669	0.23785299999999998	0.378043659073662	0	NA	3883	1
cg06455798	8	125484770	-0.137987	0.276317	0.6175121737539061	0	NA	3897	1
cg06455801	4	2084757	-0.679899	0.287253	0.01793780001565361	0	NA	3882	1
cg06455826	4	82434271	-0.235924	0.244447	0.3344779264183099	0	NA	3894	1
cg06455851	12	59308035	-0.108585	0.154464	0.4820686278987164	0	NA	3824	1
cg06455863	15	92960068	0.285461	0.225259	0.20506348115326847	0	NA	3889	1
cg06455953	17	53362622	0.231656	0.305342	0.44804570572435615	0	NA	3895	1
cg06455987	2	133029982	0.596656	0.271323	0.027873540015437525	0	NA	3897	1
cg06455993	11	109602416	0.0389295	0.107952	0.718384576715196	0	NA	3889	1
cg06456023	19	2670419	0.528159	0.329422	0.1088706421560617	0	NA	3897	1
cg06456145	20	48501552	-0.560289	0.386912	0.14758783324312502	0	NA	3896	1
cg06456216	4	62385155	0.0993418	0.15806	0.5296719305068102	0	NA	3820	1
cg06456219	5	10674295	-0.627572	0.281674	0.025879963867835566	0	NA	3896	1
cg06456315	19	5127097	0.453054	0.250743	0.07078628578640364	0	NA	3897	1
cg06456443	8	29717192	0.380908	0.351298	0.278237383912644	0	NA	3896	1
cg06456540	3	130992408	0.199462	0.159117	0.21000359263224785	0	NA	3889	1
cg06456744	10	115299840	0.47194	0.249189	0.05823777684166507	0	NA	3897	1
cg06456789	3	129612567	-0.133945	0.908192	0.8827489553098667	0	NA	3847	1
cg06456840	1	183994221	0.8204929999999999	0.280173	0.003405769254590279	0	NA	3895	1
cg06456847	10	63808883	-0.235355	0.219677	0.2840038074118162	0	NA	3888	1
cg06456875	1	84259317	0.013399499999999998	0.153528	0.930451145355359	0	NA	3861	1
cg06456878	12	7000179	0.103824	1.07333	0.9229402311246488	0	NA	3896	1
cg06457099	1	177547581	-0.0216713	0.23605400000000001	0.926851751183905	0	NA	3894	1
cg06457128	6	149345240	0.090163	0.292917	0.7582263449645863	0	NA	3897	1
cg06457135	19	5953406	-0.0394987	0.180451	0.8267366835267204	0	NA	3892	1
cg06457150	7	32921483	-0.107524	0.171216	0.5300025932013587	0	NA	3883	1
cg06457374	22	41911645	-0.116656	0.254564	0.6467670651543658	0	NA	3896	1
cg06457710	1	20307022	0.040002	0.356252	0.9105968914081892	0	NA	3897	1
cg06457737	22	23494687	-0.478909	0.305311	0.11674257349365412	0	NA	3895	1
cg06457860	2	55317923	-0.363418	0.235882	0.1233953884588862	0	NA	3896	1
cg06457937	4	6378857	0.104035	0.269717	0.6997047115811845	0	NA	3896	1
cg06458042	6	140205113	-0.141636	0.181177	0.434358654937527	0	NA	3891	1
cg06458063	14	77716043	-0.709928	0.30392	0.01949623579172202	0	NA	3894	1
cg06458124	10	35295425	0.0363962	0.373876	0.9224497854159255	0	NA	3896	1
cg06458132	9	112214232	0.0552483	0.180207	0.7591612286875229	0	NA	3895	1
cg06458188	8	19589914	-0.164921	0.194294	0.39598040855166755	0	NA	3893	1
cg06458256	1	211646281	-0.331192	0.311498	0.2876805987133163	0	NA	3894	1
cg06458380	22	29440900	-0.249309	0.304197	0.41246453478471196	0	NA	3892	1
cg06458388	4	1130012	0.24755600000000003	0.427591	0.5626194543571617	0	NA	3896	1
cg06458411	5	177002682	0.0984468	0.0922158	0.2857146278719704	0	NA	3890	1
cg06458665	11	102124935	-0.12411	0.265951	0.640739637414805	0	NA	3895	1
cg06458687	11	68472794	-0.0939981	0.234352	0.6883480313880305	0	NA	3892	1
cg06458745	17	2282415	-0.35481	0.354165	0.31642996348274505	0	NA	3896	1
cg06458891	12	92539718	-1.21556	0.831297	0.14367404529306163	0	NA	3839	1
cg06458946	7	29604944	0.815651	0.673989	0.22620812771356572	0	NA	3896	1
cg06459049	10	76716995	0.016756	0.193858	0.9311211016511425	0	NA	3872	1
cg06459292	8	105361054	0.4600369999999999	0.263515	0.08085064985753512	0	NA	3897	1
cg06459414	16	9012968	0.00984581	0.346844	0.9773536089398592	0	NA	3897	1
cg06459477	20	5871858	0.44929500000000006	0.233453	0.05428405526010817	0	NA	3891	1
cg06459481	3	120369838	-0.119109	0.261288	0.6484954651202701	0	NA	3894	1
cg06459490	12	124122371	0.119659	0.349369	0.7319743909350382	0	NA	3896	1
cg06459638	3	49154015	-0.228226	0.310287	0.46201559342611886	0	NA	3890	1
cg06459940	5	5613554	0.150609	0.142869	0.2918025731866754	0	NA	3888	1
cg06459968	12	42869372	-0.492255	0.377158	0.19183524409098138	0	NA	3897	1
cg06459984	17	79381472	0.274638	0.339724	0.41885168160120234	0	NA	3897	1
cg06460023	9	107593948	0.10244799999999998	0.294522	0.7279566053435403	0	NA	3896	1
cg06460126	19	49428646	-0.0598302	0.295201	0.8393881715296848	0	NA	3887	1
cg06460174	1	155827837	0.0369442	0.153094	0.8093093591191898	0	NA	3870	1
cg06460190	20	35802908	0.19518	0.238859	0.41385140041432933	0	NA	3896	1
cg06460200	13	99956151	0.156682	0.175784	0.37275079424366453	0	NA	3891	1
cg06460228	16	20957158	-0.189816	0.23948599999999998	0.4280123776393473	0	NA	3896	1
cg06460333	11	32797512	-0.137327	0.198176	0.488337950742597	0	NA	3895	1
cg06460573	19	46144227	-0.378378	0.259567	0.14491561993078	0	NA	3895	1
cg06460600	11	65557538	0.183376	0.268951	0.49535317782862803	0	NA	3897	1
cg06460618	8	6603212	-0.502623	0.189061	0.00784840142100367	0	NA	3896	1
cg06460654	19	52005593	-0.264868	0.281047	0.34597093913684906	0	NA	3892	1
cg06460832	4	129376003	-0.23337000000000002	0.164013	0.15477239000529902	0	NA	3889	1
cg06460856	8	99400126	0.221319	0.133894	0.09834269278426787	0	NA	3821	1
cg06460866	5	57133826	0.0685163	0.281873	0.807947241189662	0	NA	3896	1
cg06460868	19	52052902	0.216502	0.138406	0.11775816618827652	0	NA	3896	1
cg06460935	2	192554726	-0.0575151	0.252484	0.8198040521069926	0	NA	3895	1
cg06460944	20	19194303	-0.0239725	0.368528	0.9481347226233721	0	NA	3812	1
cg06460992	22	46936638	0.0678106	0.242152	0.7794520317950422	0	NA	3895	1
cg06461035	1	206680694	-0.492786	1.11325	0.6580150873451349	0	NA	3897	1
cg06461077	2	113765330	-0.113834	0.205218	0.5791012916298447	0	NA	3894	1
cg06461159	8	109931290	-0.0130309	0.2382	0.9563729206630149	0	NA	3896	1
cg06461197	8	82065734	0.134845	0.181946	0.4586167504673009	0	NA	3881	1
cg06461422	16	81088722	-0.00951982	0.137244	0.9446997260542646	0	NA	3723	1
cg06461527	1	230777617	0.0209754	0.13862	0.8797265845448747	0	NA	3895	1
cg06461649	3	122862913	-0.245615	0.354802	0.48877447650873185	0	NA	3896	1
cg06461713	10	35528520	-0.152233	0.213085	0.47496514614146695	0	NA	3894	1
cg06461979	20	10276105	0.289603	0.272387	0.28768936219191615	0	NA	3893	1
cg06462044	18	64491911	0.09837130000000001	0.208325	0.636783234639702	0	NA	3893	1
cg06462074	10	16526187	-0.0546433	0.17262	0.7515831501876812	0	NA	3851	1
cg06462205	2	43266843	0.18194	0.460508	0.69277984313769	0	NA	3897	1
cg06462301	5	56207003	-0.371756	0.179784	0.03865954282071263	0	NA	3889	1
cg06462436	16	3649107	0.8823009999999999	0.318251	0.005565432254420531	0	NA	3879	1
cg06462449	3	157030073	-0.196023	0.16729999999999998	0.2413233086266229	0	NA	3882	1
cg06462453	6	37457902	-0.64861	0.44062	0.14101023855118305	0	NA	3888	1
cg06462513	16	14114364	-0.0526811	0.288388	0.8550535168240987	0	NA	3894	1
cg06462841	17	62138343	0.255496	0.339205	0.45131770535148996	0	NA	3894	1
cg06462846	2	121644610	-0.0900743	0.306007	0.768487624200481	0	NA	3896	1
cg06462970	16	77769914	0.0125436	0.0861909	0.8842902483409046	0	NA	3892	1
cg06463083	4	89378101	1.15116	1.06719	0.28072894574776663	0	NA	3889	1
cg06463365	1	47697733	-1.01797	0.528703	0.05417809575260357	0	NA	3868	1
cg06463575	9	73097761	0.0564489	0.165063	0.7323629560258829	0	NA	3896	1
cg06463631	6	44225969	-0.0737718	0.261812	0.7781168508825947	0	NA	3894	1
cg06463685	6	18380900	0.0138659	0.26943	0.9589559222812399	0	NA	3894	1
cg06463689	9	14694909	-0.0702489	0.208515	0.736191574893368	0	NA	3886	1
cg06463775	5	74916857	-0.166772	0.157368	0.28925469991394825	0	NA	3896	1
cg06463922	3	190916481	-0.185778	0.124197	0.13469711882330496	0	NA	3836	1
cg06463964	9	116741586	0.16359400000000002	0.281545	0.5612013032549042	0	NA	3897	1
cg06463985	11	132394991	-0.172755	0.275215	0.5301944276073125	0	NA	3897	1
cg06464203	10	15944083	-0.11882300000000001	0.115436	0.30331949454465074	0	NA	3896	1
cg06464679	17	75633498	-0.357179	0.326137	0.2734374094114478	0	NA	3896	1
cg06464686	21	47371503	0.015532600000000002	0.124506	0.9007184423393783	0	NA	3887	1
cg06464729	1	247001134	0.118788	0.303565	0.6955681571398218	0	NA	3896	1
cg06464751	13	111329465	0.031113600000000005	0.148246	0.8337627563216029	0	NA	3887	1
cg06464753	20	45574574	-0.315995	0.216757	0.1448872254847163	0	NA	3896	1
cg06464772	1	32792855	-0.030514899999999998	0.338968	0.9282689758047528	0	NA	3897	1
cg06464885	5	111553674	0.162931	0.142549	0.2530458930749945	0	NA	3897	1
cg06465045	5	43209378	-0.111987	0.128789	0.38455263345140733	0	NA	3894	1
cg06465048	1	237044622	-0.0344904	0.296223	0.9073086675317033	0	NA	3895	1
cg06465285	8	61930693	-0.128875	0.158866	0.4172403415400117	0	NA	3830	1
cg06465309	1	212333079	0.0629443	0.284242	0.8247450523491915	0	NA	3894	1
cg06465330	2	7520514	-0.573808	0.265237	0.030512086551923643	0	NA	3897	1
cg06465407	3	153853796	-0.038789599999999994	0.135185	0.7741604365816299	0	NA	3796	1
cg06465488	12	51664226	0.406561	1.09822	0.7112335064357023	0	NA	3878	1
cg06465535	1	244465826	0.22276299999999996	0.328342	0.4974876319281278	0	NA	3895	1
cg06465662	2	23253073	-0.05968079999999999	0.169502	0.7247670476311557	0	NA	3892	1
cg06465731	10	89824691	-0.119454	0.537748	0.8242068409695343	0	NA	3895	1
cg06465736	15	26376645	0.150504	0.167204	0.36805532591810336	0	NA	3874	1
cg06465756	3	180349363	-0.173196	0.174517	0.32098754883556474	0	NA	3885	1
cg06465768	2	163384887	0.185395	0.138618	0.1810749552544074	0	NA	3838	1
cg06465781	14	91682074	-0.0587013	0.369032	0.873615047934456	0	NA	3892	1
cg06465788	9	128986849	-0.17731	0.3519630000000001	0.6144198176732607	0	NA	3894	1
cg06465806	7	27185732	0.0870958	0.100513	0.38620901587765316	0	NA	3895	1
cg06465844	14	40963835	-0.119137	0.129868	0.35894881651644994	0	NA	3888	1
cg06465913	14	21497321	0.270168	0.382176	0.4796159633523475	0	NA	3896	1
cg06465946	22	27349711	0.045404	0.0667423	0.49632198639381525	0	NA	3892	1
cg06466013	11	115591883	0.401332	0.24228600000000003	0.09763293157252192	0	NA	3897	1
cg06466147	1	155188982	0.0690889	0.101207	0.49482839702416825	0	NA	3893	1
cg06466209	3	14397613	-0.46694	0.322935	0.14819805650892637	0	NA	3894	1
cg06466221	2	139474143	0.0387289	0.221277	0.8610603693187887	0	NA	3896	1
cg06466233	4	172108116	-0.0930987	0.186196	0.6170724302898747	0	NA	3896	1
cg06466302	15	73068754	0.481684	0.267918	0.07219627099253702	0	NA	3895	1
cg06466309	14	76815241	-0.140753	0.146606	0.33701663017856787	0	NA	3896	1
cg06466325	7	83481638	0.0506342	0.092169	0.5827566460273658	0	NA	3829	1
cg06466407	9	128312369	0.0801181	0.208437	0.7007000715938168	0	NA	3894	1
cg06466538	11	72493312	0.338949	0.313989	0.2803679098700398	0	NA	3894	1
cg06466628	1	149878706	-0.158072	0.202487	0.43500685478627266	0	NA	3895	1
cg06466659	2	213990963	-0.319098	0.281081	0.2562694009285002	0	NA	3897	1
cg06466666	3	10331677	-0.0313522	0.373055	0.9330232269065118	0	NA	3897	1
cg06466940	11	75050099	-0.111871	0.311937	0.7198694216568297	0	NA	3897	1
cg06467065	1	20689705	0.09202	0.240055	0.7014759726372424	0	NA	3892	1
cg06467218	1	19344557	-0.252065	0.216562	0.2444486540622364	0	NA	3897	1
cg06467317	4	81283996	0.0239152	0.232192	0.917964939799894	0	NA	3893	1
cg06467327	9	103359660	0.0168451	0.22855	0.9412457390433521	0	NA	3894	1
cg06467473	9	127054510	-0.276613	0.360903	0.4434104118684616	0	NA	3895	1
cg06467579	20	37696668	0.171826	0.240783	0.4754662057835837	0	NA	3896	1
cg06467600	11	45693055	-0.308447	0.310925	0.3211827778967067	0	NA	3894	1
cg06467610	11	66784379	-0.100489	0.215398	0.6408382685744283	0	NA	3884	1
cg06467627	1	20139688	0.731699	0.354259	0.03888184316011821	0	NA	3892	1
cg06467638	10	35436709	-0.102163	0.149074	0.4931436799851834	0	NA	3726	1
cg06467674	4	159315123	0.0679053	0.240323	0.7775153169623531	0	NA	3897	1
cg06467775	5	41012544	-0.258099	0.23723	0.27660858069460814	0	NA	3894	1
cg06467945	5	12691677	-0.0222643	0.141026	0.8745563024745859	0	NA	3891	1
cg06468048	5	43387394	0.387033	0.258894	0.13492808179542484	0	NA	3897	1
cg06468203	7	101866013	0.176618	0.336924	0.6001344060642833	0	NA	3892	1
cg06468249	1	79082837	-0.0158453	0.15451	0.9183185892469581	0	NA	3886	1
cg06468328	3	12203532	-0.100078	0.315768	0.7512927582170152	0	NA	3897	1
cg06468661	10	102567423	-0.0324616	0.185013	0.8607215151340056	0	NA	3889	1
cg06468672	2	165696560	0.0758599	0.139117	0.585550170409507	0	NA	3817	1
cg06468685	6	7455338	0.260257	0.22843500000000003	0.2545762149533023	0	NA	3896	1
cg06468863	9	139923554	0.44733	0.652823	0.4932025691535259	0	NA	3897	1
cg06468911	6	13272942	-0.493862	0.401358	0.21851833675869065	0	NA	3897	1
cg06469169	14	77030855	0.0770205	0.0909164	0.3969074009986931	0	NA	3895	1
cg06469326	17	73507843	-0.24904899999999996	0.231598	0.2822178831414747	0	NA	3893	1
cg06469332	4	183766075	0.209476	0.284423	0.4614297603931647	0	NA	3891	1
cg06469610	18	77619752	0.00208453	0.252048	0.993401275378668	0	NA	3897	1
cg06469759	11	8013522	0.135687	0.222028	0.5411164174058603	0	NA	3896	1
cg06469799	1	100110266	-0.356583	0.196214	0.06916861791487854	0	NA	3896	1
cg06469817	20	8703029	-0.369867	0.264745	0.16239285966227937	0	NA	3897	1
cg06469883	9	139873433	0.0885718	0.108934	0.4161735435135894	0	NA	3896	1
cg06469890	8	126958630	0.227398	0.186208	0.2220086974980321	0	NA	3890	1
cg06470127	12	117302766	-0.128086	0.139484	0.3584699218754544	0	NA	3896	1
cg06470142	17	80739641	0.143404	0.33813199999999993	0.671488100144551	0	NA	3897	1
cg06470238	21	44837962	-0.153498	0.296219	0.604325060229433	0	NA	3895	1
cg06470247	2	232237143	0.0161692	0.24521999999999997	0.9474275645581802	0	NA	3895	1
cg06470298	3	126465770	-0.164153	0.292397	0.5745217974247452	0	NA	3893	1
cg06470379	21	33035488	-0.338693	0.340647	0.3200944269551108	0	NA	3895	1
cg06470438	2	239844367	-0.0225599	0.24939499999999998	0.9279228632812154	0	NA	3889	1
cg06470492	7	127227589	-0.0336014	0.129519	0.7953017826472262	0	NA	3896	1
cg06470568	12	124830716	0.258339	0.200586	0.1977733286532312	0	NA	3895	1
cg06471031	1	18188383	0.182179	0.135883	0.18001629241614117	0	NA	3895	1
cg06471042	15	37392468	-0.304691	0.24021600000000004	0.20465361772195684	0	NA	3892	1
cg06471104	11	85781167	-0.147486	0.219238	0.5011248241289896	0	NA	3896	1
cg06471105	2	74446899	0.0651366	0.244225	0.7896945024235558	0	NA	3891	1
cg06471117	11	111588864	0.0353243	0.257472	0.8908753461030767	0	NA	3892	1
cg06471159	12	70188991	-0.102391	0.187918	0.5858424937981144	0	NA	3893	1
cg06471194	20	40232779	0.268287	0.35279	0.44697235914972877	0	NA	3891	1
cg06471284	2	184109342	-0.108832	0.261545	0.6773280858523547	0	NA	3896	1
cg06471591	1	8250328	0.0960461	0.169922	0.5719129795810565	0	NA	3890	1
cg06471713	2	119983361	0.465217	0.325107	0.1524400155907572	0	NA	3894	1
cg06471816	10	54710134	-0.077996	0.263827	0.7675102750439067	0	NA	3893	1
cg06472185	12	122973480	0.169572	0.170051	0.3186755949968552	0	NA	3848	1
cg06472548	14	67647646	-0.0168368	0.293312	0.9542246858559984	0	NA	3896	1
cg06472608	17	39222337	0.4311150000000001	0.315144	0.17131405466048882	0	NA	3895	1
cg06472614	8	129296185	0.104662	0.18856	0.5788540334613463	0	NA	3897	1
cg06472656	11	92074213	0.0381152	0.136379	0.7798765008883909	0	NA	3895	1
cg06472741	12	92449864	0.333703	0.216788	0.12372968767279459	0	NA	3895	1
cg06472744	6	3296441	-0.00389117	0.11127	0.9721032464038174	0	NA	3896	1
cg06472764	4	165700461	0.0398641	0.24839899999999998	0.8724997138027039	0	NA	3891	1
cg06473094	22	27529258	0.107342	0.260484	0.6802758540677707	0	NA	3897	1
cg06473169	10	12773450	0.124065	0.297036	0.6761835500703972	0	NA	3897	1
cg06473177	7	121777519	-0.00448103	0.255402	0.9860018275874	0	NA	3884	1
cg06473178	1	42003067	0.0794263	0.322052	0.805197912930107	0	NA	3894	1
cg06473231	5	14479238	-0.122791	0.24931899999999999	0.6223619745520332	0	NA	3889	1
cg06473253	16	57783645	0.0638892	0.374597	0.8645740858114588	0	NA	3897	1
cg06473365	13	42729314	0.104587	0.153499	0.495648171829257	0	NA	3718	1
cg06473448	15	34652705	-0.291436	0.362251	0.42110018887239115	0	NA	3897	1
cg06473490	17	17714352	0.247728	0.268659	0.3564812003051107	0	NA	3895	1
cg06473507	1	225610222	-0.264441	0.246067	0.2825221773215274	0	NA	3896	1
cg06473548	1	39644212	-0.136682	0.172248	0.42747570921662675	0	NA	3895	1
cg06473611	5	29038210	-0.0162448	0.146084	0.9114563446559797	0	NA	3862	1
cg06473615	8	94248457	-0.170129	0.169357	0.31510952837733247	0	NA	3870	1
cg06473667	6	52099148	-0.323665	0.201656	0.10848603469219749	0	NA	3721	1
cg06473827	4	41209874	-0.0226751	0.271651	0.9334766861331811	0	NA	3897	1
cg06473864	2	3710024	-0.0238108	0.198941	0.9047305073601913	0	NA	3897	1
cg06473880	10	133564166	0.0636919	0.180621	0.7243678498125912	0	NA	3896	1
cg06473910	15	68069307	0.340812	0.300818	0.25723490637502355	0	NA	3897	1
cg06473925	9	104241495	-0.0663924	0.181471	0.7144719307237188	0	NA	3896	1
cg06474046	11	76954944	-0.0663561	0.224424	0.7674798776564438	0	NA	3889	1
cg06474050	4	75071769	-0.0420549	0.191508	0.8261837358328733	0	NA	3894	1
cg06474207	15	75523208	-0.357435	0.423616	0.39879724642040865	0	NA	3894	1
cg06474300	8	62641043	-0.197741	0.309996	0.523550219564204	0	NA	3894	1
cg06474326	11	30939954	0.0294006	0.11155	0.7921156543745045	0	NA	3894	1
cg06474333	12	95612096	-0.102909	1.11717	0.9266060411334277	0	NA	3897	1
cg06474449	7	55313442	0.119011	0.238283	0.6174607601402691	0	NA	3897	1
cg06474489	1	29633653	0.347147	0.320587	0.27887588461557905	0	NA	3895	1
cg06474898	3	58280073	-0.407482	0.259431	0.11625796728761296	0	NA	3897	1
cg06474923	18	63392727	-2.141e-4	0.0944164	0.9981907069315602	0	NA	3895	1
cg06475052	1	161658798	-0.174822	0.156582	0.26421309633409795	0	NA	3816	1
cg06475245	12	111105936	0.337015	0.324373	0.2988169908910499	0	NA	3892	1
cg06475298	2	12627125	-0.0967692	0.247953	0.6963351669547747	0	NA	3880	1
cg06475339	2	149351829	0.329449	0.306925	0.2830979604868817	0	NA	3897	1
cg06475362	17	43763639	-0.173641	0.254025	0.4942538684512723	0	NA	3896	1
cg06475374	19	47539242	0.20845	0.773486	0.78754939573685	0	NA	3885	1
cg06475386	7	105679949	0.0686121	0.330318	0.8354512763863113	0	NA	3895	1
cg06475419	21	45210207	0.248127	0.186107	0.18245005405380635	0	NA	3896	1
cg06475431	11	534470	0.06088999999999999	0.304961	0.8417426861248456	0	NA	3897	1
cg06475503	19	747488	-0.588512	0.534557	0.2709253637148066	0	NA	3888	1
cg06475513	16	85593560	0.20718899999999998	0.312535	0.5073750335872267	0	NA	3896	1
cg06475526	12	95799210	0.153506	0.299563	0.608347922669686	0	NA	3890	1
cg06475614	5	179300200	-0.393334	0.360868	0.27572793888186725	0	NA	3895	1
cg06475653	12	48112358	-0.250077	0.252912	0.32276562020107585	0	NA	3891	1
cg06475911	2	219446965	0.135087	0.235287	0.5658750176096086	0	NA	3894	1
cg06476053	4	54780590	-0.347247	0.283818	0.2211466536878353	0	NA	3896	1
cg06476171	1	26722860	-0.0518284	0.17534	0.7675447386104411	0	NA	3893	1
cg06476495	20	57531309	0.124957	0.22392299999999998	0.5768200920447453	0	NA	3718	1
cg06476522	2	76496120	0.111845	0.174407	0.521336017109336	0	NA	3894	1
cg06476681	6	16238156	-0.0462886	0.217672	0.8315976424317623	0	NA	3897	1
cg06476699	17	62408377	-0.0636726	0.0783878	0.416632756397071	0	NA	3896	1
cg06476781	4	77880368	0.129804	0.099909	0.1938676532850709	0	NA	3835	1
cg06476845	1	36348276	0.319419	0.305563	0.2958631750467116	0	NA	3895	1
cg06476970	12	95945338	-0.0481443	0.143444	0.7371488978463014	0	NA	3863	1
cg06477050	16	73071300	0.0903621	0.267624	0.7356301787242782	0	NA	3897	1
cg06477065	11	46406856	-0.0394193	0.157752	0.802679021651415	0	NA	3897	1
cg06477090	12	9425885	-0.0586141	0.24260899999999996	0.8090908707999939	0	NA	3891	1
cg06477145	10	5811667	0.0642294	0.241829	0.7905485035517474	0	NA	3895	1
cg06477179	15	34533266	-0.0481318	0.142098	0.734818735024963	0	NA	3893	1
cg06477303	3	124750981	-0.098454	0.231332	0.6704021731640788	0	NA	3890	1
cg06477323	14	61984378	0.114548	0.296126	0.6988881179818682	0	NA	3896	1
cg06477422	1	113230174	-0.364096	0.35365	0.303227083691007	0	NA	3887	1
cg06477446	7	7154779	-0.39603599999999994	0.29293400000000003	0.17638707486320906	0	NA	3896	1
cg06477559	6	147828624	0.652396	0.523966	0.21309083216133287	0	NA	3893	1
cg06477600	8	38662686	0.288852	0.326083	0.3757126185293117	0	NA	3893	1
cg06477644	19	36005264	-0.123307	0.183403	0.5013748116522656	0	NA	3897	1
cg06477697	5	171424642	-0.516001	0.290758	0.07595153920129898	0	NA	3893	1
cg06477805	3	61912802	-0.213649	0.202137	0.29053373482421047	0	NA	3892	1
cg06478004	16	56550134	0.23583099999999999	0.212877	0.26793631041973437	0	NA	3896	1
cg06478031	9	34540992	-0.166375	0.255025	0.5141515350884478	0	NA	3897	1
cg06478220	9	131450975	0.93521	0.9372429999999999	0.31836137729223807	0	NA	3894	1
cg06478249	3	186743256	-0.020349	0.270717	0.9400817953833044	0	NA	3887	1
cg06478258	5	134633278	-0.501362	0.275401	0.06868594616649872	0	NA	3892	1
cg06478304	17	71869129	-0.270204	0.270229	0.31735528135454055	0	NA	3896	1
cg06478339	19	33638618	-0.149868	0.202385	0.45899094436275956	0	NA	3893	1
cg06478421	2	207687894	0.31788	0.347929	0.3609088381044666	0	NA	3895	1
cg06478481	9	133028118	0.54295	0.498457	0.2760386026352264	0	NA	3861	1
cg06478545	9	16526801	0.105246	0.18585	0.5711929872678931	0	NA	3889	1
cg06478825	10	101948755	-0.0188293	0.134713	0.8888389956844774	0	NA	3760	1
cg06478943	15	85609076	0.341512	0.411581	0.40667648355678543	0	NA	3897	1
cg06478995	6	117003718	-0.0108843	0.194062	0.955272727527965	0	NA	3880	1
cg06479012	9	6328245	0.659522	0.370316	0.07491721350437362	0	NA	3897	1
cg06479024	14	71679318	-0.179196	0.246212	0.4667287974581936	0	NA	3897	1
cg06479101	11	64757931	-0.43213299999999993	0.406862	0.2881848570227617	0	NA	3897	1
cg06479550	10	135139895	-0.176719	0.0733694	0.01601296361353665	0	NA	3889	1
cg06479693	11	4725650	-0.0116817	0.126367	0.9263463568958147	0	NA	3896	1
cg06479699	20	56963554	-0.0365	0.2207	0.8686426336664651	0	NA	3895	1
cg06479793	4	77295581	0.091663	0.256555	0.7208791968909278	0	NA	3893	1
cg06479809	18	3081449	-0.0362688	0.269594	0.8929825540047789	0	NA	3894	1
cg06479820	14	75783437	0.567914	0.345043	0.09977973811129466	0	NA	3884	1
cg06480070	15	81224593	-0.538022	0.351749	0.12612511381917071	0	NA	3887	1
cg06480179	3	156825954	-0.125115	0.292752	0.6691059298907451	0	NA	3894	1
cg06480205	11	10457727	-0.0536816	0.236513	0.8204462664558845	0	NA	3893	1
cg06480309	8	50424882	-0.262581	0.165242	0.11204473326079165	0	NA	3896	1
cg06480434	3	45038122	0.00904754	0.239994	0.9699276527379608	0	NA	3897	1
cg06480483	3	135235093	0.23482899999999998	0.159559	0.14109171554894168	0	NA	3890	1
cg06480507	1	113689174	-0.19345700000000002	0.288214	0.5020759719296126	0	NA	3893	1
cg06480513	7	110176155	0.304215	0.201734	0.1315543646247106	0	NA	3896	1
cg06480636	7	157766964	0.208691	0.170415	0.22072421821881796	0	NA	3893	1
cg06480654	16	80074762	0.0167106	0.355148	0.9624713877332072	0	NA	3894	1
cg06480660	1	20905547	-0.199728	0.277154	0.47113161087815486	0	NA	3897	1
cg06480733	17	39368995	0.152777	0.11908000000000002	0.19949984333370574	0	NA	3896	1
cg06480765	6	56021657	0.0700599	0.177178	0.6925322215235084	0	NA	3896	1
cg06480793	3	142682889	0.0525568	0.2513	0.8343392043165203	0	NA	3877	1
cg06480811	21	42934923	-0.153493	0.319963	0.6314257275043018	0	NA	3897	1
cg06480877	11	134383539	-0.141377	0.194854	0.46811254142262293	0	NA	3895	1
cg06480973	17	46047889	-0.817976	0.794375	0.3031460896964582	0	NA	3897	1
cg06481013	11	17573592	0.0890493	0.354777	0.8018135142572259	0	NA	3896	1
cg06481141	20	40096507	0.216798	0.291803	0.4575058085350027	0	NA	3897	1
cg06481236	1	230443872	-0.0464106	0.270312	0.8636791167783159	0	NA	3889	1
cg06481350	4	4756928	0.244266	0.207977	0.24020056034332718	0	NA	3892	1
cg06481396	1	31382225	-0.311606	0.184637	0.0914749325999161	0	NA	3887	1
cg06481441	13	31811310	0.133831	0.336146	0.6905317455368964	0	NA	3896	1
cg06481504	10	86008430	0.0612776	0.302389	0.8394125636031613	0	NA	3897	1
cg06481656	16	82979253	0.141715	0.198752	0.47583073813105276	0	NA	3896	1
cg06481807	8	71085248	0.0108598	0.152249	0.9431357528823793	0	NA	3882	1
cg06481814	20	11872647	0.12135699999999999	0.428366	0.7769452450330994	0	NA	3887	1
cg06481825	19	50860732	0.129551	0.195543	0.5076385076339845	0	NA	3897	1
cg06481848	12	5131843	-1.3459700000000001	0.729394	0.06499007321217182	0	NA	3880	1
cg06481850	17	26400255	-0.184454	0.221796	0.4056132599922237	0	NA	3896	1
cg06482136	17	38019871	0.00971926	0.111814	0.9307323499809644	0	NA	3894	1
cg06482260	12	52637429	0.49453700000000006	0.31474800000000003	0.11613255385726598	0	NA	3896	1
cg06482315	20	49195860	0.0288577	0.184526	0.8757269907572995	0	NA	3895	1
cg06482622	6	116409811	0.189279	0.170879	0.2680006736957597	0	NA	3874	1
cg06482656	8	33457681	0.1512	0.151634	0.31869760546974535	0	NA	3897	1
cg06482658	2	147878251	-0.249195	0.194114	0.1992273653841368	0	NA	3896	1
cg06482681	7	26443844	0.151754	0.193072	0.4318692834852239	0	NA	3888	1
cg06482805	7	31119688	-0.0237058	0.18737	0.8993213847817121	0	NA	3894	1
cg06482857	2	24397819	0.122038	0.1065	0.25183789121120825	0	NA	3883	1
cg06482865	19	29704382	-0.514453	0.488188	0.29197403801434035	0	NA	3883	1
cg06482918	12	116849839	0.0873022	0.34678	0.8012335601772334	0	NA	3895	1
cg06482925	20	48423970	0.135851	0.156708	0.38599388448478017	0	NA	3897	1
cg06482943	17	70412726	-0.037329	0.131642	0.7767441335022605	0	NA	3894	1
cg06482967	2	46762308	-0.0446434	0.111386	0.6885680980948772	0	NA	3897	1
cg06483014	21	40118438	-0.23958400000000002	0.302511	0.4283697585824456	0	NA	3894	1
cg06483096	11	4225148	0.212135	0.131732	0.10732085036548801	0	NA	3896	1
cg06483146	7	55972301	0.243797	0.289974	0.4004853762395798	0	NA	3897	1
cg06483266	8	20473465	-0.308846	0.288312	0.28406986701754683	0	NA	3894	1
cg06483498	17	26880370	0.773577	0.284692	0.006582849745727084	0	NA	3896	1
cg06483503	19	34669275	-0.136511	0.22083	0.5364617345439227	0	NA	3894	1
cg06483524	17	20977635	0.40071	0.258545	0.12117377922476444	0	NA	3894	1
cg06483683	17	55059980	0.0886391	0.16866	0.5992015762049869	0	NA	3896	1
cg06483791	7	4183575	-0.277916	0.282115	0.3245670956081214	0	NA	3897	1
cg06483857	5	88692528	0.119817	0.42045	0.7756646413697744	0	NA	3861	1
cg06483883	1	154401712	-0.14526100000000003	0.376685	0.6997707836801184	0	NA	3897	1
cg06483899	9	130667623	-0.564061	0.344383	0.1014449282666011	0	NA	3896	1
cg06483913	22	34246563	0.50979	0.280592	0.06924203596662831	0	NA	3891	1
cg06483946	9	134511560	0.521002	0.279664	0.062468319510106216	0	NA	3897	1
cg06483981	16	27079717	-0.262738	0.179019	0.14219815805842276	0	NA	3896	1
cg06484065	11	115203152	0.2229	0.203617	0.27364707682876227	0	NA	3884	1
cg06484075	4	184393241	0.34521199999999996	0.284083	0.22429741977512657	0	NA	3894	1
cg06484157	2	238499306	-0.128165	0.272678	0.638338406058595	0	NA	3894	1
cg06484167	6	27832180	0.0330369	0.0850633	0.6977347073756239	0	NA	3896	1
cg06484182	6	2861746	0.0730017	0.16282	0.6538946245738564	0	NA	3895	1
cg06484220	9	89900174	-0.113579	0.120328	0.345214802535066	0	NA	3879	1
cg06484448	1	167397535	-0.0665658	0.140617	0.635939435204743	0	NA	3832	1
cg06484496	2	191185422	0.34537900000000005	0.139526	0.013309680375641349	0	NA	3722	1
cg06484622	2	119600698	-0.296473	0.444257	0.5045513396717998	0	NA	3895	1
cg06484638	17	79402455	-0.622988	0.319553	0.05122849032123034	0	NA	3895	1
cg06484729	6	16065013	0.09364479999999999	0.300637	0.7554297092284163	0	NA	3897	1
cg06484755	9	123867869	0.708005	0.36036	0.04944713560845234	0	NA	3893	1
cg06484825	9	365909	-0.00247806	0.307732	0.9935749793774794	0	NA	3897	1
cg06484854	1	3516471	0.0467842	0.333506	0.8884388171119516	0	NA	3897	1
cg06484864	17	44942160	0.0502697	0.286577	0.8607541155775886	0	NA	3896	1
cg06485084	8	23482908	0.29299	0.197253	0.1374507890699579	0	NA	3894	1
cg06485197	7	22396641	0.0723179	0.879089	0.9344363085590137	0	NA	3851	1
cg06485214	16	87691695	0.121246	0.13654	0.3745467395039059	0	NA	3895	1
cg06485245	14	94947071	-0.209428	0.165031	0.20443315212125004	0	NA	3896	1
cg06485332	2	152945945	-0.429461	0.497044	0.38757133026888924	0	NA	3897	1
cg06485333	1	10479557	-0.128191	0.331568	0.699037147758906	0	NA	3897	1
cg06485460	18	2084004	0.0390152	0.0703695	0.5792822843470697	0	NA	3896	1
cg06485774	1	184859325	-0.16296	0.221357	0.46161730325464756	0	NA	3895	1
cg06485982	19	7532724	-0.00517414	0.317751	0.9870081164662562	0	NA	3895	1
cg06486065	12	102254406	-0.386448	0.244641	0.11418625116549477	0	NA	3895	1
cg06486392	22	19166558	0.164065	1.03243	0.8737386001001571	0	NA	3836	1
cg06486417	11	87683321	-0.19441099999999997	0.296876	0.5125605362560312	0	NA	3897	1
cg06486504	15	78475551	-0.152513	0.307331	0.6197180582973165	0	NA	3892	1
cg06486608	2	7569447	-0.277103	0.303865	0.36180662374185757	0	NA	3890	1
cg06486732	19	41152083	0.24258	0.112708	0.0313747313700245	0	NA	3897	1
cg06486862	10	50433565	-0.775647	0.374863	0.038532207301707845	0	NA	3890	1
cg06486863	18	71932563	-0.323218	0.2101	0.12395065617293896	0	NA	3894	1
cg06486935	5	73617688	0.00439159	0.295745	0.9881524519729674	0	NA	3890	1
cg06487044	3	97952184	0.0338543	0.13384	0.8003098996476139	0	NA	3895	1
cg06487103	6	2354089	0.384402	0.206718	0.06294953193669318	0	NA	3886	1
cg06487123	9	100752788	-0.0746688	0.164234	0.6493618815162598	0	NA	3895	1
cg06487138	14	54759465	0.184809	0.24659600000000004	0.45359182040626406	0	NA	3896	1
cg06487288	3	23001944	-0.342241	0.42649	0.4222871419730847	0	NA	3895	1
cg06487289	3	142841186	0.665847	0.267583	0.01283281345849841	0	NA	3894	1
cg06487449	3	31179623	-0.030910299999999998	0.310177	0.9206192229453869	0	NA	3896	1
cg06487496	2	201728010	0.950306	1.14381	0.4060724694441046	0	NA	3895	1
cg06487538	7	8191979	-0.0751584	0.318617	0.8135184278973735	0	NA	3894	1
cg06487623	17	80021247	-0.669071	0.338872	0.04833556618988573	0	NA	3897	1
cg06487630	12	48275764	-0.146511	0.340347	0.6668498810850425	0	NA	3896	1
cg06487666	4	89206281	0.0537335	0.9997250000000001	0.9571357158700982	0	NA	3891	1
cg06487775	1	247595137	0.11343	0.327559	0.7291257147622652	0	NA	3896	1
cg06487943	16	11319398	-0.115072	0.100891	0.2540540569920151	0	NA	3893	1
cg06488198	19	36083276	-0.35257099999999997	0.402795	0.38140456770215064	0	NA	3894	1
cg06488283	12	26581978	-0.0363154	0.24055700000000002	0.8800042681666461	0	NA	3895	1
cg06488339	1	70697223	-0.239023	0.199742	0.23143961478388914	0	NA	3874	1
cg06488349	9	114700360	-0.323992	0.414193	0.4340825240864391	0	NA	3885	1
cg06488371	1	24392896	-0.191523	0.256706	0.4556195900917757	0	NA	3896	1
cg06488460	3	29052177	0.274109	0.282716	0.3322678435260244	0	NA	3895	1
cg06488467	1	238216183	0.0144484	0.24712800000000001	0.9533780425833824	0	NA	3896	1
cg06488473	2	208125308	0.0150593	0.278273	0.9568419478841291	0	NA	3883	1
cg06488617	5	139616963	-0.157943	0.273921	0.5642093257402048	0	NA	3895	1
cg06489182	4	8119983	-0.356538	0.295589	0.22774227728243446	0	NA	3897	1
cg06489329	16	1914049	0.157574	0.162399	0.3319023461564298	0	NA	3890	1
cg06489359	13	49306387	0.1222	0.155876	0.4330656480904942	0	NA	3897	1
cg06489364	1	19578250	-0.307438	0.507333	0.5445223421768391	0	NA	3890	1
cg06489385	7	89842043	-0.109588	0.131779	0.40563226153667925	0	NA	3897	1
cg06489390	2	153080103	0.109284	0.337467	0.7460621174308788	0	NA	3896	1
cg06489436	5	154010158	-0.00186429	0.258526	0.9942463221650985	0	NA	3894	1
cg06489596	1	77332823	0.112762	0.181633	0.5347158853860338	0	NA	3868	1
cg06489791	1	33776046	0.20624499999999998	0.289394	0.47604447086319984	0	NA	3893	1
cg06489856	3	113458706	0.0957187	0.155291	0.5376419085001662	0	NA	3864	1
cg06489975	19	47164663	0.411264	0.9682379999999999	0.6710152336176651	0	NA	3891	1
cg06489993	19	47082996	-0.029405300000000002	0.0353417	0.40539288403861035	0	NA	3897	1
cg06490052	3	3213634	0.0122742	0.1926	0.9491860353400692	0	NA	3890	1
cg06490198	17	48549345	0.0111485	0.350024	0.9745911358264076	0	NA	3896	1
cg06490200	16	56259697	0.283977	0.368245	0.4406101917783414	0	NA	3895	1
cg06490207	1	209791749	0.171992	0.228648	0.4519229718434394	0	NA	3895	1
cg06490299	14	37422079	-0.427059	0.266532	0.1090936175189978	0	NA	3895	1
cg06490510	6	52176897	-0.0460879	0.330279	0.8890216115159737	0	NA	3894	1
cg06490548	9	100672851	0.365158	0.200192	0.06814618809612959	0	NA	3894	1
cg06490558	3	158527481	0.0797115	0.207679	0.7011113416239452	0	NA	3886	1
cg06490868	10	79725233	-0.233395	0.204858	0.2545774772939892	0	NA	3897	1
cg06490962	21	37037234	-0.221319	0.224693	0.324631951895024	0	NA	3896	1
cg06491240	7	127257087	0.0191943	0.210515	0.9273512939928092	0	NA	3896	1
cg06491358	7	99613054	0.2191	0.920757	0.8119149283922618	0	NA	3894	1
cg06491468	11	116295680	-0.11614	0.192476	0.546242685814387	0	NA	3881	1
cg06491508	10	81070630	-0.492221	0.267952	0.0662136550930776	0	NA	3896	1
cg06491720	9	101529925	0.188418	0.318884	0.5546096066745642	0	NA	3895	1
cg06491740	22	31276838	0.346603	0.332467	0.2971713503136904	0	NA	3897	1
cg06491828	20	62441001	-0.257743	0.264978	0.33070449020326437	0	NA	3890	1
cg06491836	2	11964075	0.0944991	0.250034	0.7054714526718677	0	NA	3886	1
cg06491878	2	27282579	0.444724	0.288737	0.12350209667515177	0	NA	3894	1
cg06491982	1	110822862	0.0925172	0.24252899999999997	0.7028555606576508	0	NA	3897	1
cg06492013	17	70052842	-0.127459	0.297711	0.6685565018189156	0	NA	3893	1
cg06492205	2	240319073	0.344068	0.301868	0.2543712162801126	0	NA	3897	1
cg06492223	6	109661582	-0.0294478	0.177182	0.8679988861273631	0	NA	3882	1
cg06492235	2	205823322	-0.0588616	0.206225	0.7753191903455705	0	NA	3897	1
cg06492412	20	634850	0.0216695	0.180999	0.9047036448021251	0	NA	3894	1
cg06492443	9	100124873	-0.459634	0.366061	0.2092532938315931	0	NA	3889	1
cg06492463	8	122261001	0.073174	0.277804	0.7922411076902219	0	NA	3896	1
cg06492494	1	201058496	-0.94289	0.358406	0.00851872999287658	0	NA	3896	1
cg06492539	8	28173219	0.146111	0.31668300000000005	0.6445264567187707	0	NA	3894	1
cg06492558	16	80625384	-0.166906	0.326345	0.609042749054432	0	NA	3895	1
cg06492581	9	134209652	-0.425885	0.29099	0.1433107550465048	0	NA	3887	1
cg06492592	14	51456037	-0.25972	0.229607	0.25799188564922954	0	NA	3888	1
cg06492735	5	165808933	-0.233064	0.167542	0.16420175774441487	0	NA	3883	1
cg06492851	15	92621692	-0.323168	0.282279	0.25226999741171935	0	NA	3895	1
cg06493086	14	24901992	-0.0949311	0.36876	0.7968443069615999	0	NA	3897	1
cg06493102	19	9955830	-0.108219	0.362492	0.7652897077981983	0	NA	3894	1
cg06493125	17	80074532	-0.28419	0.298632	0.3412798539329542	0	NA	3896	1
cg06493301	1	30478976	0.176758	0.121281	0.14499901254028183	0	NA	3893	1
cg06493365	21	36975783	-0.09322609999999999	0.304625	0.7595775270633808	0	NA	3896	1
cg06493439	8	62377045	-0.290669	0.161073	0.07114054124235279	0	NA	3884	1
cg06493556	2	178106636	-0.599539	0.335883	0.07426718692130045	0	NA	3897	1
cg06493559	17	13638964	0.49659	0.260662	0.05676566550655331	0	NA	3897	1
cg06493680	6	93204936	-0.118983	0.134638	0.3768445472582563	0	NA	3877	1
cg06493740	1	4760431	0.0175884	0.293342	0.9521885416121937	0	NA	3895	1
cg06493952	7	3204239	0.0715556	0.246193	0.7713202441642687	0	NA	3890	1
cg06493985	5	139672838	0.190613	0.16958	0.2610003177691893	0	NA	3883	1
cg06494115	15	93631903	0.0655217	0.899379	0.9419237660010665	0	NA	3893	1
cg06494284	9	136738660	0.211217	0.244381	0.3874264773150759	0	NA	3896	1
cg06494346	20	13896228	0.37289900000000004	0.208563	0.07378501563531721	0	NA	3885	1
cg06494435	11	92576950	-0.0192263	0.219276	0.9301303624632193	0	NA	3895	1
cg06494448	14	73740703	-0.375856	0.314475	0.23201451292545044	0	NA	3890	1
cg06494734	1	160833846	-0.0674897	0.174889	0.6995705828267383	0	NA	3897	1
cg06494759	5	43191998	-0.227252	0.421597	0.5898684963450218	0	NA	3878	1
cg06494945	20	18792876	0.136044	0.400884	0.734338537081348	0	NA	3896	1
cg06494955	7	30212842	0.011645099999999999	0.266656	0.965166757965412	0	NA	3897	1
cg06494960	12	47613263	-0.265884	0.208017	0.2011845582080656	0	NA	3894	1
cg06495009	9	1050012	-0.100061	0.345936	0.7723922572204474	0	NA	3890	1
cg06495055	4	151505192	-0.233619	0.263431	0.3751694393729602	0	NA	3895	1
cg06495135	22	40336939	0.139551	0.220159	0.5261691793885531	0	NA	3896	1
cg06495539	8	49677341	-0.118324	0.33901099999999995	0.7270690225423453	0	NA	3895	1
cg06495547	5	6578707	0.191851	0.197429	0.33117652550496895	0	NA	3894	1
cg06495562	11	131414692	0.216394	0.147159	0.14143247221557975	0	NA	3897	1
cg06495572	2	74846155	-0.671995	0.378794	0.07605684319371149	0	NA	3897	1
cg06495880	6	22220825	-0.237202	0.349937	0.497871870560005	0	NA	3895	1
cg06495946	4	1303094	-0.455471	0.254325	0.0733091180876566	0	NA	3888	1
cg06496084	4	90196961	0.477472	0.249285	0.05544585079915068	0	NA	3895	1
cg06496197	17	26349970	-0.340055	0.376418	0.36631507933140756	0	NA	3896	1
cg06496282	11	119884823	-0.014001	0.241561	0.9537800799712408	0	NA	3895	1
cg06496300	16	88686428	-0.17523700000000003	0.270793	0.5175508555308055	0	NA	3896	1
cg06496375	2	242401558	-0.342559	0.33875	0.3118995271373334	0	NA	3895	1
cg06496489	15	39110621	-0.217663	0.262331	0.40669339730167364	0	NA	3895	1
cg06496648	1	47488961	0.147928	0.100002	0.13907339985779146	0	NA	3893	1
cg06496654	12	10955514	0.41380399999999995	0.156211	0.008072870918067833	0	NA	3862	1
cg06496769	1	66862507	-0.0947797	0.210979	0.6532602650146854	0	NA	3897	1
cg06496820	15	69844936	-0.0119268	0.30107	0.9684003017197628	0	NA	3893	1
cg06496913	17	59378652	0.138898	0.247113	0.5740595154697478	0	NA	3896	1
cg06497177	9	130700109	-0.6428440000000001	1.55132	0.6785920489050723	0	NA	3787	1
cg06497190	20	35179293	0.59805	0.279676	0.032486948058602735	0	NA	3895	1
cg06497532	3	68931158	0.181139	0.21424	0.39783412927640743	0	NA	3891	1
cg06497544	3	3686877	-0.0105227	0.245324	0.9657867713975763	0	NA	3893	1
cg06497639	21	44629279	0.140066	0.157981	0.3752941390974882	0	NA	3897	1
cg06497682	8	49196492	-0.21619899999999997	0.14749	0.14268770849680365	0	NA	3894	1
cg06497721	20	49006743	0.169907	0.356948	0.6340748728817556	0	NA	3890	1
cg06497846	19	17760166	0.0943992	0.183473	0.6068935400814532	0	NA	3895	1
cg06497881	4	165938417	0.264104	0.108562	0.014984721388300664	0	NA	3896	1
cg06498153	6	41702698	-0.7732479999999999	0.856799	0.36679943823298605	0	NA	3886	1
cg06498168	19	6159781	-0.205385	0.239651	0.3914354458434165	0	NA	3896	1
cg06498212	7	156327901	-0.0275392	0.233522	0.9061232903619924	0	NA	3896	1
cg06498254	2	188900188	-0.102207	0.140717	0.46763639928655987	0	NA	3823	1
cg06498255	1	40318469	-0.542312	0.330328	0.10064433175137633	0	NA	3896	1
cg06498302	10	125223670	0.0916892	0.0845269	0.2780394968313508	0	NA	3896	1
cg06498385	4	142246211	-0.371761	0.247781	0.13352086280021294	0	NA	3893	1
cg06498452	2	11162397	0.238573	0.0928717	0.010203809312464803	0	NA	3896	1
cg06498481	20	43744096	-0.196596	0.0882512	0.025901433060374703	0	NA	3897	1
cg06498519	8	55066343	-0.109849	0.329184	0.7386052636471603	0	NA	3894	1
cg06498563	13	98655163	0.316732	0.337352	0.3477939505280672	0	NA	3897	1
cg06498769	10	118028181	0.115053	0.115652	0.3198234918084272	0	NA	3897	1
cg06498897	16	55241597	0.026864300000000004	0.143084	0.851071104217785	0	NA	3891	1
cg06499079	13	47066750	-0.256268	0.337161	0.4472091296355073	0	NA	3896	1
cg06499082	5	32929120	-0.0576931	0.341698	0.8659206306227902	0	NA	3897	1
cg06499112	18	64866949	0.0310099	0.30888	0.9200310156851055	0	NA	3894	1
cg06499135	2	192477648	0.144667	0.195535	0.45938968087949844	0	NA	3889	1
cg06499166	8	97272568	0.417827	0.190763	0.028502942344137545	0	NA	3897	1
cg06499217	15	43451219	-0.285299	0.151126	0.05904983963732482	0	NA	3758	1
cg06499265	13	79969566	-0.0280647	0.137784	0.8385987234199571	0	NA	3812	1
cg06499359	3	52141105	-0.587582	0.365382	0.10780656361288803	0	NA	3896	1
cg06499424	2	242078193	0.0946404	0.26483	0.7208201944946349	0	NA	3896	1
cg06499487	8	71280455	-0.289381	0.29156	0.3209408030429093	0	NA	3896	1
cg06499634	1	52703883	-0.528421	0.347589	0.12844900616322547	0	NA	3896	1
cg06499698	4	187694486	0.283813	0.22302	0.20316360365212421	0	NA	3894	1
cg06499830	1	236688099	0.845841	1.05589	0.4230915624782667	0	NA	3893	1
cg06499919	9	112261870	-0.103367	0.17464599999999997	0.5539404358393856	0	NA	3895	1
cg06499949	1	227319660	0.0309541	0.179175	0.8628408385553787	0	NA	3893	1
cg06499993	14	23905057	-0.0821312	0.240772	0.7330161989047472	0	NA	3894	1
cg06500024	7	128095694	-1.09594	1.10064	0.3193814676520088	0	NA	3897	1
cg06500042	17	9162133	-0.0237888	0.337453	0.9437995603408061	0	NA	3895	1
cg06500390	14	101373311	0.252737	0.270566	0.3502498348849161	0	NA	3896	1
cg06500418	2	174025843	-0.127796	0.222006	0.5648571187433659	0	NA	3893	1
cg06500467	20	21588557	-0.0674029	0.135133	0.6179277975092836	0	NA	3896	1
cg06500491	8	72274555	0.364701	0.317846	0.25121049312463917	0	NA	3893	1
cg06500497	7	102985286	-0.290889	1.03489	0.7786474704388114	0	NA	3892	1
cg06500509	3	48608024	-0.315747	0.403944	0.4344142217250812	0	NA	3896	1
cg06500563	17	7487419	1.69893	0.936905	0.06977895535966532	0	NA	3897	1
cg06500580	2	105720496	-0.224549	0.252009	0.37291005178141384	0	NA	3896	1
cg06500587	10	12163332	-0.27737	0.297195	0.35066873118742997	0	NA	3895	1
cg06500646	19	5966527	0.401503	0.296948	0.1763437482854951	0	NA	3854	1
cg06500687	13	111494610	-0.05835470000000001	0.268687	0.8280644236740671	0	NA	3896	1
cg06500717	11	78625134	0.082325400000000007	0.093182	0.3769713813323727	0	NA	3895	1
cg06500739	11	5552785	0.658817	0.333873	0.04846636923894817	0	NA	3895	1
cg06500932	8	127882188	-0.0690979	0.11821	0.5588603242418628	0	NA	3752	1
cg06500947	21	36117511	0.117799	0.26292	0.6541234416456279	0	NA	3896	1
cg06501000	6	90333558	-0.0530806	0.279662	0.8494637475939077	0	NA	3895	1
cg06501038	3	59760481	-0.030790199999999997	0.246573	0.9006244478294653	0	NA	3896	1
cg06501109	6	30850309	-0.260417	0.258627	0.3139726604210396	0	NA	3844	1
cg06501261	22	47091962	-0.0205141	0.288661	0.9433449041838058	0	NA	3896	1
cg06501267	14	95577676	0.0556876	0.254216	0.8266062416810059	0	NA	3887	1
cg06501407	2	239209416	-0.0664042	0.348556	0.8489077174635045	0	NA	3896	1
cg06501536	7	2298920	-0.055318700000000005	0.21156	0.7937224029335802	0	NA	3892	1
cg06501556	11	117387941	-0.432891	0.316044	0.17077510133679824	0	NA	3890	1
cg06501606	2	169077032	-0.290077	0.233815	0.2147438922496164	0	NA	3892	1
cg06501684	10	114585604	0.10217	0.342306	0.7653401711472078	0	NA	3893	1
cg06501837	19	35306365	0.304356	0.287823	0.290310115926645	0	NA	3896	1
cg06501840	12	81160899	-0.118253	0.144384	0.4127765189851992	0	NA	3885	1
cg06501842	14	102380381	0.390889	0.278917	0.16107872399918316	0	NA	3896	1
cg06501941	2	242291541	-0.161342	0.195407	0.40899043680805486	0	NA	3895	1
cg06501964	11	13319763	-0.293042	0.397689	0.4612061400932321	0	NA	3895	1
cg06501977	10	82214856	0.421276	0.807558	0.6019025147644342	0	NA	3891	1
cg06501991	17	79023201	-0.0816474	0.0736291	0.2674727905568039	0	NA	3897	1
cg06502122	21	35796374	0.0352816	0.156917	0.8221018546480428	0	NA	3895	1
cg06502133	3	127806827	0.221873	0.366122	0.5445091887397056	0	NA	3893	1
cg06502285	12	31800017	0.00617182	0.150395	0.9672660788712539	0	NA	3895	1
cg06502416	2	47845346	-0.43314099999999994	0.319973	0.1758385420704756	0	NA	3895	1
cg06502556	7	91876469	-0.357432	0.462145	0.43927409534922435	0	NA	3887	1
cg06502685	10	61590912	0.118492	0.195887	0.5452456002216168	0	NA	3893	1
cg06502720	2	47294455	0.375809	0.354215	0.2887067280176576	0	NA	3896	1
cg06502892	7	103073259	-0.239624	0.261611	0.3596903042005519	0	NA	3895	1
cg06502970	9	129064235	-0.291091	0.136939	0.0335283882815062	0	NA	3727	1
cg06503136	14	92831168	-0.189153	0.179602	0.29225910091089047	0	NA	3893	1
cg06503144	11	94757758	0.174819	0.340243	0.6073874165388495	0	NA	3895	1
cg06503201	2	69309743	-0.143883	0.148068	0.33118192263210444	0	NA	3894	1
cg06503240	9	13916066	0.496048	0.210674	0.018543838023735777	0	NA	3892	1
cg06503264	17	76329128	-0.0581159	0.26513	0.8264960065138746	0	NA	3894	1
cg06503346	11	132081600	-0.026835199999999997	0.106214	0.8005369941087028	0	NA	3851	1
cg06503363	7	120625410	-0.221817	0.211708	0.2947539285194725	0	NA	3896	1
cg06503422	8	103524071	0.255421	0.41469	0.5379391476203007	0	NA	3897	1
cg06503521	14	74164171	-0.105067	0.183196	0.5662910722368417	0	NA	3896	1
cg06503558	20	7703395	-0.130382	0.207114	0.5290099600193594	0	NA	3893	1
cg06503571	7	24930998	0.023173	0.16748599999999997	0.8899576209124455	0	NA	3895	1
cg06503626	7	1511564	0.665713	0.678628	0.3266080511624015	0	NA	3878	1
cg06503674	1	36934823	-0.12066799999999998	0.318545	0.7048290342519512	0	NA	3896	1
cg06503700	9	133661459	-0.186674	0.21830600000000003	0.39249442186331157	0	NA	3889	1
cg06503847	2	75872956	-0.26338	0.263264	0.3170973194268392	0	NA	3895	1
cg06504046	2	134234804	0.0909085	0.179121	0.6117860513162994	0	NA	3895	1
cg06504116	17	6001737	0.111274	0.189672	0.5574284489601506	0	NA	3892	1
cg06504212	17	64943604	-0.11280199999999999	0.302182	0.7089314331915355	0	NA	3897	1
cg06504337	12	123465174	0.17771700000000001	0.48576800000000003	0.7144788862402165	0	NA	3874	1
cg06504561	3	118803903	0.0818008	0.231189	0.7234688952701516	0	NA	3895	1
cg06504623	4	38316117	-0.288759	0.276993	0.29719030185482465	0	NA	3895	1
cg06504753	20	56743843	0.0621468	0.234472	0.7909709561485053	0	NA	3894	1
cg06504781	2	106678240	0.0639905	0.255292	0.8020799955371507	0	NA	3896	1
cg06504953	5	175956816	-0.380624	0.386006	0.324105039018177	0	NA	3895	1
cg06504990	22	21271668	0.392799	0.627921	0.5316069892007388	0	NA	3886	1
cg06505056	1	208827780	0.0871843	0.169231	0.6064277661164776	0	NA	3896	1
cg06505075	20	1364587	-0.0889112	0.279212	0.7501541050798607	0	NA	3892	1
cg06505229	2	106719539	0.140573	0.323012	0.6634213574375383	0	NA	3895	1
cg06505263	15	63004434	0.0543693	0.285059	0.8487371419702898	0	NA	3893	1
cg06505297	1	245749207	0.19007200000000002	0.215827	0.37849737216864976	0	NA	3892	1
cg06505319	1	3753830	-0.42527199999999993	0.36586	0.24507708940945508	0	NA	3894	1
cg06505469	15	39727888	0.40573900000000007	0.29103	0.16327280529716084	0	NA	3897	1
cg06505529	3	37934586	0.213204	0.611472	0.7273345422980824	0	NA	3897	1
cg06505601	20	57226951	0.702834	0.9920550000000001	0.47865794498434694	0	NA	3893	1
cg06505633	17	9607139	-0.0466877	0.322128	0.8847620002142951	0	NA	3890	1
cg06505675	6	167511461	0.348532	0.24536600000000003	0.15547450342461108	0	NA	3896	1
cg06505783	19	45116757	-0.150592	0.266439	0.5719360081025797	0	NA	3897	1
cg06505908	8	32499878	-0.376274	0.21252	0.07663813610786359	0	NA	3895	1
cg06505989	5	82771738	0.115597	0.297911	0.6979973237021605	0	NA	3863	1
cg06506040	17	75177203	-0.1392	0.26849	0.6041408049165669	0	NA	3896	1
cg06506077	22	34315537	-0.267376	0.385979	0.4884842655512766	0	NA	3897	1
cg06506094	7	104661757	0.0727856	0.185046	0.6940699494100078	0	NA	3886	1
cg06506150	12	98654360	0.525406	0.321121	0.10180567248180167	0	NA	3896	1
cg06506328	10	69373205	0.0258231	0.154301	0.8670904442597546	0	NA	3895	1
cg06506352	6	7468781	-0.013256	0.0773262	0.8638859771117685	0	NA	3894	1
cg06506533	1	15652624	-0.406022	0.324701	0.21113562029782723	0	NA	3891	1
cg06506623	15	69407268	0.109337	0.158	0.4889333543483453	0	NA	3892	1
cg06506674	9	27102473	-0.029197299999999995	0.10892400000000001	0.7886592646396764	0	NA	3836	1
cg06506699	12	101188013	0.0466645	0.168871	0.7822929033593612	0	NA	3882	1
cg06506831	7	27212579	0.586585	0.563212	0.2976437986382421	0	NA	3896	1
cg06506924	8	57034981	-0.0494053	0.174514	0.7770984834741993	0	NA	3886	1
cg06506936	12	68152006	-0.00495177	0.171339	0.9769440062869315	0	NA	3896	1
cg06506938	3	148807080	0.204809	0.186782	0.2728540825583246	0	NA	3895	1
cg06507018	22	27993854	-0.0553863	0.222744	0.8036280401185226	0	NA	3889	1
cg06507062	5	81048533	-0.22138299999999997	0.329019	0.5010377626279319	0	NA	3894	1
cg06507065	14	65747429	-0.0869398	0.258301	0.7364310557322273	0	NA	3897	1
cg06507097	7	140064414	-0.11635900000000002	0.164382	0.4790338737762921	0	NA	3864	1
cg06507134	2	9645421	-0.153804	0.208125	0.45990809146360195	0	NA	3896	1
cg06507186	15	22941822	0.0044984	0.32342	0.9889027017929707	0	NA	3897	1
cg06507260	4	7531097	-0.0467194	0.159126	0.7690635450433276	0	NA	3889	1
cg06507301	20	59864282	0.051409	0.270852	0.8494621224515115	0	NA	3895	1
cg06507324	15	50513052	-0.407238	0.319246	0.20208831033279545	0	NA	3895	1
cg06507410	12	85208517	0.0385755	0.347369	0.9115763037276351	0	NA	3896	1
cg06507568	13	92377297	0.0187883	0.263414	0.9431382031030549	0	NA	3879	1
cg06507576	3	185731245	-0.0978417	0.40286	0.8081078528338478	0	NA	3897	1
cg06507724	1	198916847	0.145731	0.184195	0.4288402280434661	0	NA	3886	1
cg06507949	6	56296518	-0.369886	0.183889	0.04427652856193497	0	NA	3895	1
cg06507955	10	44498136	-0.603203	0.378095	0.11062858669521379	0	NA	3897	1
cg06507969	3	102510690	0.217328	0.145613	0.13556704234608666	0	NA	3876	1
cg06507975	12	68951405	-0.33843999999999996	0.262125	0.19665523185131056	0	NA	3897	1
cg06508012	14	73442389	0.0773773	0.358767	0.829240595875068	0	NA	3896	1
cg06508042	6	41752234	-0.378569	0.30838	0.2195950767833979	0	NA	3887	1
cg06508056	7	146594213	-0.11523500000000002	0.147472	0.43456575926769714	0	NA	3777	1
cg06508178	16	68347702	-0.115012	0.245078	0.6388642711139401	0	NA	3896	1
cg06508190	2	235915376	-0.336902	0.382482	0.3784093018440126	0	NA	3895	1
cg06508263	3	173916037	-0.104187	0.161229	0.5181465454122517	0	NA	3854	1
cg06508651	11	89851509	0.0254779	0.243787	0.9167655422492165	0	NA	3893	1
cg06508655	20	23388563	-0.313485	0.150862	0.03771316651476294	0	NA	3892	1
cg06508673	2	75268407	0.0852355	0.17130700000000001	0.6187942479342385	0	NA	3889	1
cg06508771	17	28294791	0.0209083	0.342215	0.9512819812769594	0	NA	3896	1
cg06508823	5	75675118	0.143836	0.10449	0.1686505584982808	0	NA	3896	1
cg06508940	19	5953984	-0.0170308	0.273134	0.95028150195162	0	NA	3895	1
cg06509035	7	141985385	0.197914	0.261523	0.4491848294535656	0	NA	3892	1
cg06509047	1	12064077	-0.339109	0.367366	0.35596439193802765	0	NA	3892	1
cg06509065	9	34049047	1.17401	1.31329	0.3713509236208112	0	NA	3892	1
cg06509145	2	172630575	0.102641	0.147876	0.4876183604202432	0	NA	3886	1
cg06509153	15	26020720	0.549197	0.289619	0.05792381313514672	0	NA	3897	1
cg06509201	3	100086767	0.05141	0.162208	0.7512900818859728	0	NA	3888	1
cg06509213	18	42855350	0.00249894	0.170619	0.9883143473990876	0	NA	3896	1
cg06509283	7	108222881	0.353586	0.208469	0.08986537316835318	0	NA	3897	1
cg06509613	18	53588274	0.24346399999999999	0.159131	0.12602673099337444	0	NA	3897	1
cg06509630	2	96999224	-0.24947700000000003	0.288849	0.3877562924753195	0	NA	3896	1
cg06509641	20	44539769	2.51284	1.27363	0.04849842405326769	0	NA	3893	1
cg06509765	9	14237957	0.159299	0.213608	0.45581609003865636	0	NA	3895	1
cg06509814	8	141774652	0.3288710000000001	0.195414	0.09238575321863882	0	NA	3895	1
cg06509929	2	218807	-0.144759	0.138532	0.296046123765351	0	NA	3765	1
cg06509980	10	63525673	2.13429	0.810232	0.008434288746855713	0	NA	3872	1
cg06509995	15	63290857	0.40564400000000006	0.289515	0.1611794897387404	0	NA	3897	1
cg06510090	2	130076196	-7.47078e-5	0.275878	0.99978393275483	0	NA	3897	1
cg06510243	2	20825855	0.5259	0.346133	0.12867236606458857	0	NA	3897	1
cg06510334	4	181587449	-0.05969089999999999	0.160569	0.710081895817347	0	NA	3896	1
cg06510482	2	220486571	-0.040374	0.317046	0.8986679017025552	0	NA	3879	1
cg06510534	2	11309558	-0.421755	0.388128	0.27719640700608167	0	NA	3897	1
cg06510545	1	109162706	-0.23530100000000004	0.22373399999999996	0.292937309063663	0	NA	3894	1
cg06510642	2	231191880	1.54447	1.08859	0.15596309031546757	0	NA	3896	1
cg06510672	8	102738241	0.430685	0.172474	0.0125213283291348	0	NA	3873	1
cg06510683	5	124598530	-0.4833	0.255489	0.05853542029890301	0	NA	3895	1
cg06510708	3	52002503	-0.334975	0.29235	0.2518773913972579	0	NA	3896	1
cg06510816	11	12875633	0.0108296	0.315838	0.9726471235856174	0	NA	3896	1
cg06510905	10	89939606	0.231288	0.179228	0.19688821293297007	0	NA	3892	1
cg06510950	7	31553511	-0.0620797	0.08581739999999999	0.4694385166754335	0	NA	3888	1
cg06511028	11	73716165	-0.55947	0.374318	0.13500887823473354	0	NA	3896	1
cg06511098	22	48314866	0.0183201	0.0867021	0.8326536664631624	0	NA	3893	1
cg06511117	17	19216903	0.148434	0.338703	0.6612106089549746	0	NA	3897	1
cg06511149	19	30469222	-0.159552	0.205858	0.43830507158704957	0	NA	3850	1
cg06511190	11	64008186	-0.9614719999999999	1.37608	0.4847373063434022	0	NA	3897	1
cg06511235	6	136523013	0.157505	0.24457	0.5195703432848451	0	NA	3894	1
cg06511343	5	3310778	0.0934509	0.175055	0.5934540595884266	0	NA	3895	1
cg06511395	14	60470163	-0.386464	0.162511	0.017403095937337982	0	NA	3881	1
cg06511434	3	140990678	-0.131693	0.363365	0.7170335557626354	0	NA	3896	1
cg06511522	10	125535439	-0.162247	0.219074	0.45893380539626843	0	NA	3897	1
cg06511653	12	26472706	-0.00449877	0.276638	0.9870251342284989	0	NA	3896	1
cg06511683	8	68255957	0.30138800000000004	1.47406	0.8379931499588266	0	NA	3855	1
cg06511729	6	148932600	-0.0999496	0.32007	0.7548321533568094	0	NA	3896	1
cg06511795	8	126914603	-0.0899124	0.246933	0.7157709547123181	0	NA	3895	1
cg06511864	5	140910107	-0.0888185	0.370249	0.8104166486021074	0	NA	3895	1
cg06511943	10	105650044	0.191725	0.262746	0.46557534074427986	0	NA	3895	1
cg06511959	19	56136339	-0.454871	0.509127	0.37162519300668184	0	NA	3893	1
cg06512115	2	157262176	-0.262573	0.209949	0.2110617077121416	0	NA	3897	1
cg06512164	8	106945787	0.099123	0.162972	0.5430408791862681	0	NA	3890	1
cg06512194	14	61448022	1.25145	0.948809	0.18717935590586632	0	NA	3896	1
cg06512205	8	17111740	-0.0868956	0.297968	0.7705716084723384	0	NA	3895	1
cg06512384	9	139378397	1.0032	1.20632	0.4056233938001512	0	NA	3883	1
cg06512424	15	38757398	-0.0440499	0.17065099999999997	0.7963076765277777	0	NA	3716	1
cg06512476	7	34195767	0.0177189	0.155562	0.9093150873463454	0	NA	3890	1
cg06512724	10	33502889	-0.601573	0.327974	0.06662291379949664	0	NA	3895	1
cg06512826	2	219977120	-0.145845	0.312921	0.6411610283216754	0	NA	3897	1
cg06513000	1	226997873	0.0410465	0.272877	0.8804322753031335	0	NA	3895	1
cg06513099	9	114873243	0.00544739	0.13425	0.9676335494412074	0	NA	3853	1
cg06513106	6	91298218	-0.0837158	0.187033	0.6544425623372555	0	NA	3894	1
cg06513111	3	43394611	-0.305486	0.170637	0.07341080099951636	0	NA	3862	1
cg06513217	22	19565841	0.151809	0.158627	0.33855783343389667	0	NA	3894	1
cg06513269	10	116024859	0.268349	0.303233	0.3761783400689605	0	NA	3873	1
cg06513368	16	86963802	0.140059	0.106969	0.1904185425972965	0	NA	3892	1
cg06513373	17	17455768	-0.11392900000000002	0.283347	0.6876229741096865	0	NA	3890	1
cg06513420	19	37465039	-0.639351	0.387364	0.09883716916328018	0	NA	3896	1
cg06513454	8	67705419	-0.305811	0.144754	0.034632829418014446	0	NA	3826	1
cg06513469	5	5103406	-0.200217	0.158659	0.20697295941463592	0	NA	3896	1
cg06513556	12	72056739	-3.19286	1.36616	0.01943370100842743	0	NA	3895	1
cg06513605	7	84160951	-0.00219553	0.153853	0.9886143264304903	0	NA	3814	1
cg06513621	15	73929061	-0.239192	0.813594	0.7687622575556508	0	NA	3892	1
cg06513701	19	2012634	-0.464162	0.306127	0.1294586790963563	0	NA	3893	1
cg06513714	4	175041145	0.144231	0.0823396	0.07983225482826183	0	NA	3896	1
cg06513764	8	38422593	-0.144627	0.234582	0.5375443295533086	0	NA	3896	1
cg06513952	17	7223910	0.256795	0.299356	0.39098921492210265	0	NA	3896	1
cg06513971	14	65423293	-0.464429	0.328643	0.15760523376832009	0	NA	3891	1
cg06514038	5	122171812	-0.062061	0.205167	0.7622784285359	0	NA	3892	1
cg06514178	11	69382830	0.48965499999999995	0.331481	0.13962909408760643	0	NA	3894	1
cg06514200	1	26325870	-0.115938	0.292517	0.6918496527139959	0	NA	3895	1
cg06514283	16	10126116	0.273739	0.212791	0.1982958635387692	0	NA	3895	1
cg06514313	12	16612268	-0.300616	0.153414	0.05005329365294565	0	NA	3887	1
cg06514397	9	21708305	0.0661656	0.143058	0.6437164125157586	0	NA	3892	1
cg06514399	1	86037681	-0.441729	0.243875	0.07009555967504946	0	NA	3895	1
cg06514417	2	220593938	-0.0889629	0.11949100000000001	0.4565646757132308	0	NA	3895	1
cg06514530	6	15587159	0.0413024	0.217967	0.8497093917946595	0	NA	3890	1
cg06514784	10	102422119	2.27658e-4	0.153279	0.9988149404904827	0	NA	3897	1
cg06514859	1	29077140	0.180352	0.259736	0.4874523419010873	0	NA	3896	1
cg06515037	1	201004102	-0.98325	0.358223	0.006054803777498244	0	NA	3895	1
cg06515041	2	242171586	-0.23539599999999997	0.28047	0.40130592593513964	0	NA	3897	1
cg06515176	2	151586399	0.0637254	0.181741	0.7258595347353913	0	NA	3889	1
cg06515301	9	91295396	0.344148	0.356238	0.33401315047670727	0	NA	3895	1
cg06515518	1	190385961	-0.0460276	0.145269	0.7513620334008396	0	NA	3830	1
cg06515558	3	122874629	-0.036671	0.349025	0.9163226665156858	0	NA	3892	1
cg06515696	14	82541071	-0.0533611	0.169038	0.7522490724176419	0	NA	3883	1
cg06515865	14	77965384	-0.44346	1.06039	0.6757975161442662	0	NA	3859	1
cg06516024	1	246110722	-0.390784	0.237939	0.10051323980441793	0	NA	3883	1
cg06516038	17	54793409	-1.22928	1.29651	0.34305543564698265	0	NA	3895	1
cg06516373	2	232464296	-0.0012929	0.21731199999999998	0.9952530055270071	0	NA	3892	1
cg06516376	9	21031909	-0.10051100000000002	0.137487	0.46474359905862567	0	NA	3894	1
cg06516410	9	74463087	-0.222356	0.226549	0.3263502452525286	0	NA	3895	1
cg06516414	2	151730099	0.0944562	0.12204800000000002	0.438974167715773	0	NA	3897	1
cg06516470	7	128810846	0.176236	0.323626	0.5860514411488493	0	NA	3894	1
cg06516482	7	151446141	-0.117987	0.244707	0.6296949808509802	0	NA	3897	1
cg06516533	5	131732471	-0.0719459	0.157958	0.6487676404898304	0	NA	3896	1
cg06516608	2	8661038	0.0763133	0.257681	0.7671123546463252	0	NA	3893	1
cg06516637	2	217750880	-0.18095	0.186685	0.3324056035943011	0	NA	3894	1
cg06516640	12	26874950	0.102997	0.171808	0.5488468669579069	0	NA	3892	1
cg06516790	2	121949349	-0.0469214	0.209361	0.8226661133298164	0	NA	3895	1
cg06516909	12	30573793	-0.0051517	0.159051	0.974160846069528	0	NA	3893	1
cg06516974	22	24820198	0.739745	0.53958	0.1703860371790057	0	NA	3889	1
cg06516981	6	19852162	-0.545332	0.793772	0.49207428470458825	0	NA	3882	1
cg06517138	3	69788430	0.105788	0.985278	0.9144964992087212	0	NA	3895	1
cg06517189	1	18103667	-0.429411	0.23076000000000002	0.06276459470287152	0	NA	3897	1
cg06517351	16	56858343	0.35614099999999993	0.276506	0.1977443618323739	0	NA	3897	1
cg06517373	12	13080464	0.012020199999999998	0.0502327	0.8108804532972965	0	NA	3880	1
cg06517536	16	80062012	0.277001	0.185182	0.13469766734852662	0	NA	3894	1
cg06517599	15	73925878	1.53476	0.9726	0.11456627118198483	0	NA	3821	1
cg06517618	4	854220	0.327744	0.31432399999999994	0.29708966746978416	0	NA	3895	1
cg06517634	6	158812705	0.275819	0.333944	0.40883593263962975	0	NA	3897	1
cg06517767	8	97247632	0.324767	1.0369	0.7541214504539099	0	NA	3897	1
cg06517799	13	106359781	0.376938	0.336279	0.26232679906860795	0	NA	3894	1
cg06517825	2	232651084	0.251506	0.833148	0.762747859868777	0	NA	3878	1
cg06517942	7	38210624	-0.148645	0.279518	0.5948711452627511	0	NA	3892	1
cg06517956	7	105383652	-0.200592	0.250716	0.4236664289778307	0	NA	3896	1
cg06517969	16	47960043	-0.314701	0.365179	0.3888130518936965	0	NA	3896	1
cg06518008	9	131266839	0.568822	1.14459	0.6192132212237523	0	NA	3896	1
cg06518016	3	52383101	-0.448247	0.289782	0.12190132346397883	0	NA	3894	1
cg06518024	1	151609952	0.0202132	0.29031	0.9444911339403411	0	NA	3897	1
cg06518099	7	1198937	-0.282001	0.115386	0.014526258406187355	0	NA	3895	1
cg06518235	12	41680441	-0.584578	0.255421	0.022097709296391148	0	NA	3897	1
cg06518511	1	85761009	-0.0171362	0.251455	0.9456676792851372	0	NA	3896	1
cg06518535	17	46844976	0.539508	0.322258	0.09410126389348226	0	NA	3896	1
cg06518610	7	129190357	0.0707631	0.293856	0.8097033371962682	0	NA	3895	1
cg06518844	20	31144596	-0.22401	0.309988	0.46990054805456133	0	NA	3895	1
cg06518878	11	75658303	-0.219545	0.241094	0.36249566881774764	0	NA	3891	1
cg06519127	21	43144690	-0.0587273	0.242809	0.808883809713894	0	NA	3887	1
cg06519243	16	86611831	0.145207	0.113909	0.20239307384189187	0	NA	3817	1
cg06519278	9	16870704	0.259709	0.538139	0.6293756635428788	0	NA	3892	1
cg06519279	18	48404791	2.11267	1.36499	0.1216813117619517	0	NA	3895	1
cg06519334	14	23504476	-0.961178	0.693505	0.16575567890040438	0	NA	3760	1
cg06519442	5	168218392	-0.0454311	0.11481099999999998	0.6923238666260494	0	NA	3896	1
cg06519660	4	187779489	0.0580412	0.248465	0.8152962277070741	0	NA	3894	1
cg06519782	6	51833407	0.24067	0.200989	0.23113949694021158	0	NA	3895	1
cg06519883	17	19257565	0.0667228	0.152175	0.6610521482729583	0	NA	3790	1
cg06520014	2	102132478	-0.18561	0.235738	0.4310728228382164	0	NA	3896	1
cg06520241	6	29003877	-0.0119866	0.130638	0.9268932434610971	0	NA	3892	1
cg06520285	10	35345625	-0.137195	0.222009	0.5365948225179034	0	NA	3891	1
cg06520290	2	220110601	-0.0928674	0.809393	0.9086535120203827	0	NA	3896	1
cg06520509	10	115531045	0.519542	0.234796	0.026915723179737235	0	NA	3895	1
cg06520520	22	46594254	0.30296	0.325178	0.35150484904973334	0	NA	3897	1
cg06520727	10	97363848	0.16233	0.366334	0.6576787858391662	0	NA	3895	1
cg06520829	1	21680109	0.178229	0.216841	0.4111144360427035	0	NA	3896	1
cg06520831	2	211189269	-0.087455	0.219047	0.6897073726772107	0	NA	3894	1
cg06520845	7	55256469	0.26081	0.143856	0.06983281628196865	0	NA	3897	1
cg06520877	4	3748130	0.123208	0.0873886	0.15857322451620012	0	NA	3895	1
cg06521051	17	78179311	-0.0646893	0.371277	0.861681093644729	0	NA	3897	1
cg06521216	13	25905472	0.186073	0.133865	0.16452740288946205	0	NA	3803	1
cg06521222	12	96907885	0.142053	0.264647	0.5914305954373227	0	NA	3897	1
cg06521253	4	2765938	1.8605000000000003	1.02278	0.06890200630740659	0	NA	3896	1
cg06521305	18	77670697	-0.23800900000000003	0.294702	0.41930590970132026	0	NA	3896	1
cg06521318	8	55164626	-0.146243	0.301096	0.627178299148055	0	NA	3897	1
cg06521368	1	151483322	0.255122	0.402506	0.5261891422952049	0	NA	3897	1
cg06521413	4	91058953	0.164832	0.219351	0.4523799858319394	0	NA	3895	1
cg06521509	7	36025051	0.0676521	0.595288	0.9095184208823635	0	NA	3856	1
cg06521527	6	11217462	0.246508	0.168483	0.1434391690961183	0	NA	3894	1
cg06521591	4	142274384	0.861577	0.747445	0.24903510787111346	0	NA	3894	1
cg06521599	6	1200561	0.168393	0.272951	0.5372776608365171	0	NA	3896	1
cg06521647	17	70341791	0.0218109	0.094288	0.8170645637936595	0	NA	3895	1
cg06521668	1	201755594	0.219703	0.324207	0.4979855638271277	0	NA	3895	1
cg06521685	9	117420461	0.7035890000000001	0.395624	0.07533350404146673	0	NA	3896	1
cg06521700	11	45673036	0.204448	0.207332	0.3240889784760567	0	NA	3890	1
cg06521718	9	131173559	-0.0365962	0.13342	0.7838593025754861	0	NA	3894	1
cg06521878	9	112629821	0.22627500000000003	0.115225	0.049557171618817494	0	NA	3891	1
cg06521900	12	67852234	-0.0709847	0.165263	0.6675407204394124	0	NA	3882	1
cg06521942	19	50996684	-0.232792	0.24958100000000003	0.3509587418161247	0	NA	3896	1
cg06521958	16	89958420	0.00567398	0.284191	0.9840709934856299	0	NA	3894	1
cg06522118	14	23024876	-1.07644	0.367676	0.003414943679505724	0	NA	3896	1
cg06522188	1	117509410	-0.21903	0.131187	0.09499825152535055	0	NA	3716	1
cg06522233	22	19195957	0.14531	0.224062	0.5166448941496318	0	NA	3895	1
cg06522331	1	68313192	0.0390617	0.0785352	0.6189223434251796	0	NA	3893	1
cg06522390	9	139659079	-0.54244	0.547656	0.3219416250727451	0	NA	3877	1
cg06522511	10	81195376	-0.0680592	0.287406	0.812808012587731	0	NA	3897	1
cg06522562	2	203500023	-0.915277	1.1094	0.4093603323330627	0	NA	3897	1
cg06522703	11	118947662	0.695906	0.35826	0.05208134314085429	0	NA	3897	1
cg06522726	11	67076191	-0.08826259999999998	0.276606	0.7496571933260667	0	NA	3895	1
cg06522745	1	16175247	-0.303429	0.965338	0.7532748944276266	0	NA	3886	1
cg06522790	1	173448972	0.273437	0.209883	0.19264072800860757	0	NA	3849	1
cg06523192	19	12165161	-0.197353	0.359867	0.5834135810084087	0	NA	3894	1
cg06523258	12	8816028	-0.319248	0.23845799999999998	0.18063520415039264	0	NA	3887	1
cg06523259	9	91840635	-0.222341	0.191344	0.24523701038560186	0	NA	3897	1
cg06523285	2	75792572	-0.278686	0.258166	0.2803721371150485	0	NA	3897	1
cg06523385	5	177563283	-0.350712	0.366972	0.33922814725496037	0	NA	3897	1
cg06523402	9	118358939	0.131722	0.102231	0.19758096443021297	0	NA	3895	1
cg06523585	12	98669188	-0.182505	0.166944	0.2743012136439232	0	NA	3896	1
cg06523707	5	75608425	-0.46192900000000003	0.395643	0.24299239329273223	0	NA	3892	1
cg06523799	1	168662925	0.181012	0.347518	0.602456735253069	0	NA	3895	1
cg06523800	22	49344627	-0.140884	0.160783	0.38090125180928264	0	NA	3896	1
cg06523885	8	131016961	0.165843	0.34825	0.6339189104030248	0	NA	3897	1
cg06523901	10	94451558	0.482899	0.599649	0.4206449844190571	0	NA	3891	1
cg06524124	2	191567576	-0.0774325	0.0650548	0.23394195980748228	0	NA	3897	1
cg06524153	17	20192989	-0.127259	0.250836	0.6119166580418705	0	NA	3896	1
cg06524246	11	2910828	-0.322713	0.31873	0.3113007334817826	0	NA	3892	1
cg06524362	4	177240386	-0.24082199999999998	0.112637	0.032513793381694626	0	NA	3886	1
cg06524390	19	42895800	-0.0148742	0.251406	0.9528214343896145	0	NA	3895	1
cg06524447	12	119673478	-0.014006199999999998	0.137716	0.9189920193798444	0	NA	3886	1
cg06524456	6	75993604	0.776122	1.13349	0.4935213346868572	0	NA	3885	1
cg06524502	11	383140	0.23776599999999998	0.307495	0.43938311650370754	0	NA	3894	1
cg06524507	21	28249714	-0.0685224	0.127936	0.5922356857927262	0	NA	3881	1
cg06524509	19	22712026	-0.0546027	0.132366	0.6799634307155007	0	NA	3895	1
cg06524679	3	138313466	0.0672539	0.969345	0.9446865373955534	0	NA	3895	1
cg06524692	1	28864471	-0.0793431	0.275716	0.7735219514384455	0	NA	3894	1
cg06524750	5	136137977	0.00501082	0.165525	0.9758498996828807	0	NA	3896	1
cg06524778	19	42797948	0.0737413	0.311146	0.8126575432418386	0	NA	3892	1
cg06524834	9	136479183	0.034102	0.10508	0.7455340213744018	0	NA	3896	1
cg06525016	5	133473501	-0.378342	0.352376	0.28296239221150005	0	NA	3896	1
cg06525046	2	121155673	0.526892	0.328864	0.10912073448535599	0	NA	3895	1
cg06525263	11	18621393	-0.20991	0.160042	0.189657426337372	0	NA	3838	1
cg06525317	18	20674968	0.143639	0.253376	0.5707817337421214	0	NA	3897	1
cg06525438	17	3872569	-0.546415	0.302055	0.07045228662318911	0	NA	3893	1
cg06525498	6	108391237	-0.269145	0.369224	0.46603363116594604	0	NA	3892	1
cg06525506	20	1353702	0.0130668	0.254812	0.9591022777340127	0	NA	3891	1
cg06525522	3	50482597	0.179343	0.296346	0.5450586684839575	0	NA	3895	1
cg06525524	21	37949030	0.0166561	0.354421	0.9625170211697367	0	NA	3895	1
cg06525537	9	112970566	-0.261767	0.257362	0.3090982644707506	0	NA	3897	1
cg06525611	1	70395527	-0.242603	0.179319	0.17608343692614267	0	NA	3891	1
cg06525879	4	156895002	0.0127418	0.231915	0.9561849251975455	0	NA	3895	1
cg06526095	16	17839291	-0.0800913	0.136389	0.5570512774207169	0	NA	3892	1
cg06526153	1	97559961	0.269137	0.311685	0.3878679047737056	0	NA	3895	1
cg06526280	2	228523749	0.0955083	0.201286	0.6351501523777314	0	NA	3895	1
cg06526344	1	161494292	0.458729	1.38342	0.7401984555249019	0	NA	3703	1
cg06526497	7	43675857	-0.302522	0.277844	0.27623343539776757	0	NA	3896	1
cg06526676	11	45941957	-0.355505	0.223719	0.11204474259756361	0	NA	3896	1
cg06526688	2	149805704	0.191679	0.349744	0.5836540358923592	0	NA	3895	1
cg06526704	20	1404235	0.295195	0.282649	0.296306279488446	0	NA	3895	1
cg06526736	10	123911938	-0.0454505	0.267323	0.864993691447792	0	NA	3896	1
cg06526832	9	126349160	-0.223749	0.322518	0.4878348467713588	0	NA	3893	1
cg06526842	15	42802717	0.0656803	0.218326	0.7635396269569061	0	NA	3897	1
cg06526856	5	52319102	0.182559	0.324082	0.5732230355548402	0	NA	3895	1
cg06526921	16	2034455	0.070102	0.485197	0.885120248336204	0	NA	3889	1
cg06527019	6	160679835	-0.285967	0.217534	0.18864931107721122	0	NA	3895	1
cg06527238	11	60965439	-0.253656	0.317115	0.42377657374286953	0	NA	3896	1
cg06527396	3	128959178	0.0281272	0.163406	0.8633347257190829	0	NA	3895	1
cg06527531	6	160693578	0.237322	0.229906	0.30195189767358654	0	NA	3894	1
cg06527723	8	130689236	-0.145637	0.245451	0.5529506257621244	0	NA	3895	1
cg06527752	15	86650980	-0.511885	0.267109	0.05531548058497217	0	NA	3888	1
cg06527844	2	4762764	-0.129225	0.0849467	0.12819760665996274	0	NA	3897	1
cg06527889	16	50784048	0.0619057	0.269316	0.8181984697554978	0	NA	3896	1
cg06528001	4	113206489	1.51043	1.1485	0.1884652809365241	0	NA	3896	1
cg06528343	1	36946250	0.199786	0.308928	0.5178213824803481	0	NA	3896	1
cg06528362	20	49163358	0.0907213	0.624555	0.8845075662101276	0	NA	3895	1
cg06528416	5	55471934	0.292493	0.317727	0.35726994797701694	0	NA	3892	1
cg06528466	15	91010624	0.228979	0.171372	0.18149967373783862	0	NA	3887	1
cg06528671	20	32452318	-0.248339	0.337634	0.462018464020745	0	NA	3890	1
cg06528771	2	102513985	0.154786	0.25011099999999997	0.5360025157253995	0	NA	3895	1
cg06528787	1	110500956	0.505243	0.203745	0.013146306225872175	0	NA	3896	1
cg06528809	2	213930172	0.402525	0.220292	0.0676646158908914	0	NA	3894	1
cg06528862	6	10634148	-4.9907e-4	0.31957	0.9987539503523506	0	NA	3895	1
cg06529085	6	37489576	-0.147083	0.238373	0.5372157466755716	0	NA	3895	1
cg06529227	14	73321375	0.00915735	0.186873	0.9609168523602484	0	NA	3895	1
cg06529255	2	174376928	0.0435195	0.304548	0.8863702197448802	0	NA	3897	1
cg06529318	2	105655370	0.18441199999999996	0.253934	0.4677037911547128	0	NA	3879	1
cg06529340	20	46191781	-0.0544684	0.258291	0.8329809292466837	0	NA	3891	1
cg06529366	12	101436500	-0.047973499999999995	0.279871	0.8638991114216076	0	NA	3895	1
cg06529371	8	38408370	0.0197548	0.120384	0.8696538238150946	0	NA	3897	1
cg06529373	7	117591549	-0.13103	0.15842	0.40817745782936304	0	NA	3897	1
cg06529528	20	24776358	-0.0329146	0.171403	0.8477183317859301	0	NA	3896	1
cg06529676	5	170119162	-0.0597445	0.08172590000000002	0.46475772488957307	0	NA	3896	1
cg06529745	2	74812530	-0.334038	0.153717	0.029774951891029328	0	NA	3895	1
cg06529747	1	183884763	-0.157896	0.165226	0.3392559030570115	0	NA	3894	1
cg06529767	19	5996205	0.563822	0.200592	0.0049420020601062264	0	NA	3896	1
cg06529836	8	145684040	0.414763	0.341235	0.22418454432204502	0	NA	3894	1
cg06529883	20	9049686	-0.20469300000000001	0.46916300000000005	0.6626234375159166	0	NA	3895	1
cg06529940	18	73827319	0.0671403	0.150575	0.6556747235053781	0	NA	3874	1
cg06530015	14	105259987	0.007006770000000001	0.428308	0.9869478406841589	0	NA	3897	1
cg06530044	9	128239551	0.568245	0.328771	0.08391805938128515	0	NA	3895	1
cg06530081	12	50127515	-0.0262141	0.210527	0.9009062812604739	0	NA	3894	1
cg06530089	17	54556421	0.28384	0.356592	0.4260438234665616	0	NA	3894	1
cg06530122	2	15260387	0.262747	0.318085	0.4087884161257244	0	NA	3896	1
cg06530131	2	135150189	0.0433894	0.203572	0.8312175209906694	0	NA	3896	1
cg06530217	19	24096846	0.0271906	0.171667	0.8741482820154345	0	NA	3858	1
cg06530222	22	41773519	-0.324983	0.21813	0.13626124601007436	0	NA	3897	1
cg06530240	12	108955002	-0.426707	0.328972	0.19459948090252271	0	NA	3740	1
cg06530365	11	64703469	0.253267	0.204324	0.21514698139404895	0	NA	3886	1
cg06530437	6	26103868	-0.0278238	0.4153	0.9465841951944884	0	NA	3891	1
cg06530442	8	54407452	-0.259175	0.309079	0.4017276824229096	0	NA	3890	1
cg06530497	4	10057605	-0.33722100000000005	0.396844	0.3954601544814525	0	NA	3894	1
cg06530615	1	155892722	-0.0493631	0.303236	0.8706855696851352	0	NA	3893	1
cg06530633	4	184241957	0.109482	0.179857	0.5427120865125767	0	NA	3897	1
cg06530743	4	54797803	0.167361	0.240496	0.4864918906578088	0	NA	3897	1
cg06530848	2	42161733	-0.456788	0.212868	0.031882997663770146	0	NA	3894	1
cg06530900	5	132560411	0.261852	0.332785	0.4313694639913782	0	NA	3890	1
cg06531025	19	13086393	-0.206004	0.338404	0.5426890529843678	0	NA	3894	1
cg06531060	8	128118597	0.22284699999999996	0.391507	0.5692183137979173	0	NA	3880	1
cg06531226	11	73025289	-0.033208	0.183644	0.8565024872576223	0	NA	3895	1
cg06531254	2	44125791	-0.351144	0.271179	0.19536196412664228	0	NA	3895	1
cg06531559	1	205316513	0.813632	0.345359	0.018477785807378046	0	NA	3897	1
cg06531610	11	79143329	-0.0685288	0.141743	0.6287604944307108	0	NA	3895	1
cg06531612	18	76724870	0.20391299999999998	0.298045	0.4938687720101277	0	NA	3895	1
cg06531613	16	83431675	0.160632	0.134928	0.23384930118256542	0	NA	3897	1
cg06531701	21	39661956	-0.224362	0.275618	0.4156263527256507	0	NA	3896	1
cg06531756	7	31861957	-0.299349	0.397133	0.45098422776016606	0	NA	3895	1
cg06532035	3	183041670	0.112227	0.336486	0.7387368845805713	0	NA	3896	1
cg06532111	7	1125187	-0.120383	0.30693	0.6948982785487219	0	NA	3895	1
cg06532262	16	3283971	-0.325268	0.22072	0.14057100392578062	0	NA	3896	1
cg06532338	1	214638500	0.293896	0.256925	0.25266593033193196	0	NA	3895	1
cg06532348	1	87177981	0.309217	0.162682	0.05733541970080919	0	NA	3854	1
cg06532459	11	111298858	0.34754	0.31506600000000007	0.2699965645163683	0	NA	3894	1
cg06532506	21	47391846	-0.18768099999999996	0.295394	0.525194823780868	0	NA	3897	1
cg06532539	1	59825928	0.289965	0.218997	0.18548337319417035	0	NA	3887	1
cg06532606	2	69941900	-0.817073	0.776528	0.29270175163274975	0	NA	3896	1
cg06532628	2	200583490	-0.138313	0.141249	0.32747424660683394	0	NA	3805	1
cg06532709	10	126158370	0.194	0.379959	0.6096441994166732	0	NA	3897	1
cg06532751	8	127571313	0.111468	0.174144	0.5221134662960085	0	NA	3891	1
cg06532774	11	108401532	-0.233689	0.324797	0.4718375321420784	0	NA	3895	1
cg06532789	5	159008967	0.103982	0.277138	0.7075122067562295	0	NA	3894	1
cg06532800	12	3654848	-0.159558	0.195279	0.4138843658754445	0	NA	3894	1
cg06532933	21	36616969	-0.0316211	0.24437999999999996	0.8970465611405634	0	NA	3897	1
cg06533007	15	64211444	0.140611	0.216735	0.5164875460902003	0	NA	3894	1
cg06533052	7	154964279	0.255883	0.161481	0.11305695296872559	0	NA	3896	1
cg06533062	19	40923095	1.18727	0.501711	0.017959986412903646	0	NA	3896	1
cg06533178	20	62516074	-0.0136971	0.38752	0.9718042178628258	0	NA	3893	1
cg06533329	4	99667281	0.103073	0.181197	0.569461360967709	0	NA	3879	1
cg06533570	14	24037124	-1.7489399999999997	0.90319	0.05281833871475398	0	NA	3896	1
cg06533586	3	99630775	-0.369938	0.29517	0.21009477490713302	0	NA	3892	1
cg06534081	11	31006183	0.273886	0.178014	0.12391067945131007	0	NA	3892	1
cg06534518	21	34444054	-0.382283	0.803562	0.6342627996848671	0	NA	3887	1
cg06534542	22	51123742	-0.347932	0.247938	0.16052667136165497	0	NA	3896	1
cg06534670	20	34980965	0.102722	0.25034	0.6815639237719588	0	NA	3896	1
cg06534673	16	1210311	-0.0627788	0.111378	0.5729887439806349	0	NA	3893	1
cg06534890	11	126224696	0.147326	0.202508	0.46691539112677927	0	NA	3895	1
cg06534901	8	52321553	0.274125	0.10178	0.007074664697676663	0	NA	3891	1
cg06534905	2	54286688	-0.0714052	0.185657	0.7005277362142396	0	NA	3894	1
cg06534932	20	37671084	0.142436	0.355136	0.6883652612489299	0	NA	3896	1
cg06535032	14	104810353	0.148842	0.278252	0.5927065691543351	0	NA	3895	1
cg06535054	1	153732010	0.510662	0.395759	0.19693409723109023	0	NA	3896	1
cg06535100	16	22297660	-0.11374900000000002	0.161462	0.4811252247319851	0	NA	3874	1
cg06535121	4	26090111	0.198208	0.229377	0.38752497438097994	0	NA	3897	1
cg06535551	18	47536610	0.212287	0.354615	0.5494124561618605	0	NA	3889	1
cg06535565	8	100810397	0.111992	0.187585	0.5504940160042109	0	NA	3880	1
cg06535624	9	21556239	-0.10969	0.208894	0.5995144727535608	0	NA	3894	1
cg06535670	1	208052830	0.455519	0.325055	0.16110651612862903	0	NA	3897	1
cg06535718	3	13541274	-0.522306	0.353231	0.1392331387507816	0	NA	3891	1
cg06535804	15	99990114	-0.0212486	0.252174	0.9328483943663037	0	NA	3896	1
cg06535813	9	85846582	-0.30551	0.343657	0.3740047578320372	0	NA	3896	1
cg06535830	3	187825022	-0.315478	0.320656	0.3251883593539046	0	NA	3897	1
cg06535918	18	72778537	-0.0737211	0.220389	0.7379989377108824	0	NA	3891	1
cg06535992	21	45553310	-0.118431	1.07021	0.9118848094975054	0	NA	3889	1
cg06536039	19	35465641	0.335625	0.227207	0.13962814389751996	0	NA	3895	1
cg06536252	14	106963876	0.0782088	0.164793	0.6350805757963058	0	NA	3892	1
cg06536308	5	173334871	-0.21084799999999998	0.20717	0.3087950983339058	0	NA	3893	1
cg06536572	2	64681012	-0.0530452	0.502098	0.9158623496677525	0	NA	3802	1
cg06536632	16	50679649	0.231909	0.314883	0.4614309681366837	0	NA	3870	1
cg06536645	2	109230629	-0.215562	0.343951	0.5308408295329274	0	NA	3892	1
cg06536724	17	64544418	-9.51707e-4	0.474312	0.9983990457501021	0	NA	3896	1
cg06536773	2	233241181	-0.202273	0.31568	0.5216829822503977	0	NA	3891	1
cg06536941	1	202214144	-0.532949	0.289786	0.06589866871104433	0	NA	3886	1
cg06537004	11	237407	-0.693294	1.26226	0.5828351484333523	0	NA	3891	1
cg06537036	1	232519440	0.364231	0.263335	0.166619814620444	0	NA	3895	1
cg06537115	5	167137885	0.131048	0.253046	0.6045405148337027	0	NA	3879	1
cg06537356	5	177563787	-0.0509913	0.275369	0.8530922173535623	0	NA	3896	1
cg06537391	17	43799898	-0.0354841	0.0741174	0.6321127014202259	0	NA	3897	1
cg06537454	9	132220933	-0.445392	0.336352	0.18544188090491326	0	NA	3896	1
cg06537467	16	87687114	-0.134516	0.146161	0.3574015986196025	0	NA	3894	1
cg06537609	5	176217086	-0.0604533	0.087378	0.4890255621751376	0	NA	3896	1
cg06537703	3	160938905	0.199137	0.978256	0.8386947906016278	0	NA	3897	1
cg06537737	13	99427883	0.00624337	0.184647	0.9730266969684986	0	NA	3896	1
cg06537911	3	22727498	-0.397803	0.293288	0.1749858590696178	0	NA	3894	1
cg06538039	19	38761503	-0.0112986	0.282092	0.96805095953556	0	NA	3891	1
cg06538202	19	52847332	0.096946	0.107728	0.3681656999430146	0	NA	3897	1
cg06538333	16	23445078	0.19988	0.277574	0.4714657284757583	0	NA	3893	1
cg06538410	2	114691214	-0.31417799999999996	0.185033	0.08951595702217933	0	NA	3885	1
cg06538544	10	64764401	0.0186727	0.295085	0.9495442938714924	0	NA	3895	1
cg06538588	4	22485430	-0.246985	0.254418	0.33165570241428066	0	NA	3855	1
cg06538599	17	67331387	0.0030847400000000003	0.137395	0.9820877058224449	0	NA	3706	1
cg06538616	14	36402316	0.263775	0.181855	0.14692783910082155	0	NA	3896	1
cg06538722	3	126892095	-0.32492699999999997	0.280656	0.246969686011623	0	NA	3896	1
cg06538727	14	21156989	0.200445	0.3084569999999999	0.5158012263235664	0	NA	3888	1
cg06538751	6	143173004	-0.12158499999999998	0.148093	0.4116437796854957	0	NA	3889	1
cg06538832	11	68711240	0.543217	0.317291	0.0868880681335992	0	NA	3896	1
cg06538881	11	3011050	-0.055589799999999995	0.163763	0.734268689385465	0	NA	3897	1
cg06538946	1	54747038	0.518349	0.270082	0.05495545578373867	0	NA	3897	1
cg06539046	5	151047484	-0.0812428	0.327345	0.803989661649117	0	NA	3897	1
cg06539413	9	134330838	0.606861	0.277188	0.028571554347094	0	NA	3880	1
cg06539490	12	5152380	0.0893748	0.158403	0.5726015858190006	0	NA	3896	1
cg06539497	7	155755208	0.0372066	0.165292	0.8219044422247881	0	NA	3888	1
cg06539542	4	147399325	0.0899797	0.230468	0.6962247710536901	0	NA	3895	1
cg06539588	11	2599382	-0.7487070000000001	0.285201	0.008660046081972048	0	NA	3897	1
cg06539679	10	74384726	-0.212229	0.191325	0.2673184176091191	0	NA	3895	1
cg06539865	14	89774917	0.385509	0.285057	0.17624973006224645	0	NA	3896	1
cg06539962	3	132034841	-0.37104800000000004	0.293649	0.20638204297154233	0	NA	3895	1
cg06540015	1	32203668	0.164811	0.362635	0.6494821034569067	0	NA	3896	1
cg06540038	4	36584842	-0.0677915	0.18067	0.7074947884321654	0	NA	3897	1
cg06540091	4	129495258	-0.218874	0.263946	0.40696986019239906	0	NA	3895	1
cg06540116	13	111013054	-0.04953080000000001	0.157145	0.7526161056112607	0	NA	3892	1
cg06540275	1	222014996	0.0974657	0.253138	0.7002152596279874	0	NA	3897	1
cg06540278	21	33955005	0.05946540000000001	0.154456	0.7002381830134328	0	NA	3895	1
cg06540311	4	25846787	-0.151533	0.239317	0.5266099332451772	0	NA	3891	1
cg06540331	19	39195584	0.332655	0.344252	0.3338878486758464	0	NA	3896	1
cg06540343	3	196595914	0.142404	0.195541	0.46645659868384876	0	NA	3897	1
cg06540372	10	8100177	-0.281714	0.261371	0.2811087833723564	0	NA	3894	1
cg06540393	1	60860536	0.255567	0.176918	0.14858416196294932	0	NA	3889	1
cg06540513	1	37730856	0.0861215	0.179404	0.6311973501210479	0	NA	3894	1
cg06540558	9	99616402	-1.42152	1.36726	0.29848617422645535	0	NA	3896	1
cg06540672	2	102597166	-0.0612141	0.242775	0.800930269409262	0	NA	3896	1
cg06540697	4	113569609	-0.24257100000000004	0.132825	0.06781335684071899	0	NA	3716	1
cg06540704	6	168690592	-0.0747076	0.256373	0.7707438998638395	0	NA	3888	1
cg06540722	13	34111966	-0.11683499999999998	0.169994	0.49190065245601783	0	NA	3891	1
cg06540739	16	34979252	0.0669379	0.0779893	0.390729067581889	0	NA	3897	1
cg06540757	11	119041368	-0.612187	0.392662	0.11898014130117054	0	NA	3896	1
cg06541043	3	127676589	-0.223873	0.388504	0.5644504406804287	0	NA	3897	1
cg06541078	15	81127524	-0.23357499999999998	0.233498	0.3171509461217602	0	NA	3896	1
cg06541208	5	140762261	0.0991295	0.102367	0.33285782080506576	0	NA	3860	1
cg06541294	3	135915333	-0.103365	0.852712	0.9035174785977581	0	NA	3895	1
cg06541427	19	5789199	0.145675	0.272552	0.593005912284011	0	NA	3895	1
cg06541617	6	148844343	0.0222625	0.183788	0.9035869489591778	0	NA	3891	1
cg06541654	12	82767650	0.0052010500000000005	0.287501	0.9855666200998315	0	NA	3895	1
cg06541775	12	3660635	0.488557	0.293075	0.09551374336229572	0	NA	3896	1
cg06541894	17	45795496	0.0225972	0.24130300000000002	0.9253899089637241	0	NA	3893	1
cg06541954	2	121069859	0.192022	0.169744	0.2579521135583092	0	NA	3881	1
cg06541981	4	503606	0.028713700000000005	0.285657	0.9199330108097106	0	NA	3883	1
cg06542172	16	66187021	-0.674003	0.282672	0.01710701587325559	0	NA	3896	1
cg06542216	8	95962175	-0.0193851	0.146098	0.8944420359669615	0	NA	3890	1
cg06542290	6	11185614	0.0348336	0.296202	0.90638395006888	0	NA	3895	1
cg06542357	10	97541484	0.0133317	0.234918	0.9547439929562384	0	NA	3895	1
cg06542461	10	135077417	-0.19428	0.270341	0.4723578736464792	0	NA	3896	1
cg06542473	1	239968553	-0.168353	0.211854	0.4268082840792493	0	NA	3897	1
cg06542525	6	133839218	0.119429	0.292723	0.6832786508781659	0	NA	3897	1
cg06542565	9	126000925	-0.4472380000000001	0.311885	0.15157692017372293	0	NA	3897	1
cg06542580	1	36990549	-0.428874	0.392362	0.274368808301953	0	NA	3896	1
cg06542609	11	134280166	0.0390273	0.148725	0.7930034317948459	0	NA	3894	1
cg06542631	12	88446384	0.0313443	0.166894	0.8510258882828797	0	NA	3886	1
cg06542648	12	115123419	0.0405277	0.203378	0.8420493684579025	0	NA	3890	1
cg06542700	17	76155916	0.111237	0.32697600000000004	0.7337064598487808	0	NA	3888	1
cg06542802	14	93080070	-0.170192	0.293001	0.5613361031910094	0	NA	3896	1
cg06542808	17	39648859	-0.398037	0.380317	0.2952874652061301	0	NA	3897	1
cg06542822	11	58427051	-0.24630899999999997	0.160063	0.12384694243551615	0	NA	3896	1
cg06542869	11	102028101	-0.0534686	0.207721	0.7968654894672833	0	NA	3897	1
cg06542871	7	149498873	-0.0016830400000000002	0.283047	0.9952556864478219	0	NA	3894	1
cg06542971	1	201567329	-0.218953	0.339222	0.5186314849442839	0	NA	3897	1
cg06543116	17	35078070	-0.328515	0.226093	0.14622145637046247	0	NA	3893	1
cg06543131	20	5746734	-0.104007	0.23717400000000002	0.6610049214861822	0	NA	3891	1
cg06543331	11	116147431	-0.0835744	0.325493	0.7973621118838212	0	NA	3896	1
cg06543334	3	185796940	-0.352315	0.21778599999999998	0.10572470404942332	0	NA	3894	1
cg06543640	12	130698118	0.11655799999999998	0.195657	0.5513581562357224	0	NA	3893	1
cg06543683	12	56491914	-0.181986	0.235039	0.4387652204939427	0	NA	3897	1
cg06543730	18	74700055	0.00922293	0.191912	0.9616699227038055	0	NA	3897	1
cg06543886	13	34965343	-0.180799	0.24093299999999998	0.4530066418253507	0	NA	3897	1
cg06544462	4	109684302	-0.326285	0.42741	0.44522459258561087	0	NA	3865	1
cg06544493	4	166362199	-0.131775	0.282053	0.6403572035276002	0	NA	3896	1
cg06544512	4	38159082	-0.250535	0.275493	0.36313583124289067	0	NA	3893	1
cg06544800	2	28520034	-0.7394899999999999	0.372596	0.04717824162267374	0	NA	3897	1
cg06544823	21	44963102	-0.24915400000000001	0.29334	0.3956758122780426	0	NA	3881	1
cg06544915	9	98919063	-0.15914	0.0991326	0.1084223913448637	0	NA	3897	1
cg06544950	14	26870890	0.084736	0.190364	0.6562285707913915	0	NA	3897	1
cg06545046	7	65390004	0.0688436	0.326538	0.8330208995785091	0	NA	3892	1
cg06545060	7	116654897	0.274722	0.371374	0.4594548349085102	0	NA	3896	1
cg06545066	1	11487841	0.28496	0.176515	0.10644783416472671	0	NA	3896	1
cg06545198	11	13162029	0.425137	0.404747	0.2935447473624223	0	NA	3895	1
cg06545213	11	114167570	0.00568527	0.206671	0.9780539257692001	0	NA	3897	1
cg06545335	17	40274185	0.030065	0.271881	0.9119482440341108	0	NA	3893	1
cg06545345	1	30839856	-0.00912151	0.193872	0.9624740663863358	0	NA	3896	1
cg06545409	11	124753151	0.384216	0.20848	0.06533786314918055	0	NA	3894	1
cg06545665	13	99126686	0.137024	0.272879	0.615567655697143	0	NA	3894	1
cg06545727	20	17789326	-0.211136	0.272787	0.4389332582710998	0	NA	3879	1
cg06545899	20	18488467	-1.47542	1.39675	0.29082039360274947	0	NA	3894	1
cg06545910	19	12846841	-0.318391	0.209696	0.12892729656258145	0	NA	3897	1
cg06545916	11	127144467	-0.170951	0.253448	0.499992673262093	0	NA	3894	1
cg06545937	19	39107006	-0.22511	0.21291	0.2903741425534642	0	NA	3897	1
cg06545942	2	127774843	-0.0264148	0.214338	0.9019178462953525	0	NA	3892	1
cg06545963	6	72153858	-0.246138	0.22231699999999996	0.268229599244801	0	NA	3896	1
cg06545968	14	32553698	0.23529300000000003	0.24093299999999998	0.3287716752778338	0	NA	3894	1
cg06546248	14	64971989	1.9106599999999998	1.16224	0.10018732144811708	0	NA	3886	1
cg06546280	2	208102747	0.0175181	0.317233	0.9559619556161926	0	NA	3897	1
cg06546352	1	10975677	0.330496	0.324708	0.30876101202700923	0	NA	3896	1
cg06546671	1	45504888	0.179181	0.342155	0.6004985472495661	0	NA	3895	1
cg06546706	20	46353824	0.157358	0.159612	0.32419285879954535	0	NA	3883	1
cg06546743	2	145429799	-0.0779128	0.141198	0.5810866315517729	0	NA	3895	1
cg06546876	1	63372463	0.057746	0.0876999	0.5102490094975494	0	NA	3897	1
cg06546916	13	52991271	0.0633406	0.15155	0.6759823356981989	0	NA	3895	1
cg06546935	14	100223781	0.127229	0.222642	0.5676939468873601	0	NA	3885	1
cg06547030	9	129309533	-0.36428699999999997	0.277236	0.18884754432276035	0	NA	3894	1
cg06547157	15	89148518	-0.166835	0.720182	0.8168046493074492	0	NA	3859	1
cg06547330	7	45920978	-0.175125	0.319254	0.583318137958186	0	NA	3896	1
cg06547348	2	210528342	-0.147894	0.213469	0.48842720185908917	0	NA	3896	1
cg06547379	20	57983876	0.086536	0.201419	0.6674635282622536	0	NA	3896	1
cg06547459	6	139590378	-0.227314	0.271381	0.4022444737843023	0	NA	3893	1
cg06547552	1	74932800	0.311952	0.260698	0.23146134391454065	0	NA	3897	1
cg06547805	5	177692351	0.132988	0.287274	0.6434139262745477	0	NA	3896	1
cg06547839	7	141787221	-0.104881	0.167604	0.5314679844387111	0	NA	3760	1
cg06547847	22	39723966	-0.459558	0.267819	0.08617530393263405	0	NA	3895	1
cg06547898	2	120524715	0.0934568	0.309458	0.7626508706689026	0	NA	3892	1
cg06547910	3	159744359	-0.0100753	0.300994	0.9732970579539012	0	NA	3896	1
cg06547966	3	6903067	-0.163712	0.252989	0.5175600164670188	0	NA	3896	1
cg06548213	2	165573586	0.174967	0.13432	0.19270686175077034	0	NA	3792	1
cg06548300	13	102493304	-0.299662	0.19602	0.12633095493708046	0	NA	3896	1
cg06548447	11	49081456	0.178903	0.179097	0.3178350029107558	0	NA	3896	1
cg06548637	8	60032355	-3.11257	1.57935	0.048747697153161323	0	NA	3879	1
cg06548655	9	33447646	-1.09378	0.691471	0.11369154545350868	0	NA	3882	1
cg06548673	15	45473947	-0.0192579	0.0719016	0.7888248836160824	0	NA	3881	1
cg06548721	10	71176650	0.261433	0.228037	0.25160903819855746	0	NA	3893	1
cg06548864	1	41315522	0.145539	0.37102	0.6948607494112857	0	NA	3894	1
cg06549111	12	58287804	0.271255	0.429036	0.5272281151040747	0	NA	3894	1
cg06549168	6	88030409	0.0459241	0.172554	0.7901288083420418	0	NA	3892	1
cg06549231	3	76696587	-0.0375137	0.087137	0.6668217717388178	0	NA	3895	1
cg06549332	12	65146896	0.0437935	0.140005	0.7544329627047668	0	NA	3896	1
cg06549384	14	102687712	0.21634900000000004	0.282515	0.4437973932943291	0	NA	3897	1
cg06549405	11	134009443	-0.160158	0.252096	0.5252291233770078	0	NA	3896	1
cg06549542	10	114579138	-0.68174	0.333408	0.0408783304357054	0	NA	3890	1
cg06549547	10	13341008	-0.0737956	0.379355	0.8457615850169217	0	NA	3897	1
cg06549628	15	100172540	-0.031749	0.248878	0.8984904389645499	0	NA	3893	1
cg06549648	1	20953749	-0.417216	0.305335	0.17180702148809948	0	NA	3892	1
cg06549686	12	127174254	0.00495764	0.0924688	0.9572425491706763	0	NA	3896	1
cg06550100	7	72852691	0.0832992	0.345531	0.8094962838379944	0	NA	3897	1
cg06550147	9	36144085	-0.36676	0.22627800000000003	0.10505236843443448	0	NA	3896	1
cg06550183	1	55840609	0.587094	0.354388	0.0975919013736216	0	NA	3897	1
cg06550344	5	142030797	-0.0964202	0.0931069	0.300395336864918	0	NA	3897	1
cg06550354	10	49396173	0.0369541	0.303548	0.9031044990412235	0	NA	3897	1
cg06550373	11	72314446	-0.244591	0.131543	0.06297052017374632	0	NA	3897	1
cg06550388	4	70999240	0.0663733	0.0881764	0.4516102806665899	0	NA	3891	1
cg06550456	1	201272209	0.149908	0.363963	0.6804295566083018	0	NA	3895	1
cg06550614	17	70026711	0.0261757	0.801448	0.9739453159491386	0	NA	3897	1
cg06550676	7	106716203	0.21697	0.201845	0.28240439648558063	0	NA	3896	1
cg06550711	7	22396927	0.0381614	0.368788	0.9175837053244003	0	NA	3877	1
cg06550748	2	161082574	-0.012511500000000002	0.308883	0.9676900199555933	0	NA	3893	1
cg06550760	9	131464716	0.240912	1.42193	0.865461525503173	0	NA	3894	1
cg06550866	17	12927718	0.0768206	0.211741	0.7167508864616597	0	NA	3896	1
cg06550882	1	53848503	-0.261563	0.363238	0.47147136621115493	0	NA	3895	1
cg06550935	1	19670330	0.42695800000000006	0.31139	0.17033260352998816	0	NA	3896	1
cg06551083	15	56686188	0.145331	0.177366	0.41256691862735145	0	NA	3882	1
cg06551230	13	35714053	-0.19264	0.189801	0.3101259575099033	0	NA	3848	1
cg06551332	2	23422054	0.0963709	0.215163	0.6542274068411789	0	NA	3894	1
cg06551387	21	38071323	-0.194198	1.02092	0.8491378158813069	0	NA	3865	1
cg06551520	10	50350212	-0.208045	0.24317299999999997	0.3922505143106066	0	NA	3890	1
cg06551667	10	89366915	-0.043693	0.268977	0.8709582725734466	0	NA	3896	1
cg06551685	9	129368579	-0.0723659	0.225916	0.7487241298826874	0	NA	3893	1
cg06551785	1	23946588	0.388112	0.239957	0.10578697808244712	0	NA	3897	1
cg06551854	6	164405318	0.213986	0.305832	0.4841241746216398	0	NA	3890	1
cg06551895	6	19334268	0.457531	0.297379	0.12391539285039566	0	NA	3897	1
cg06551917	4	108775307	0.0389704	0.181352	0.8298545058641598	0	NA	3882	1
cg06551960	2	27539776	0.222444	0.331359	0.502024238555449	0	NA	3893	1
cg06551987	21	28563103	0.306049	0.210785	0.14651587877115962	0	NA	3895	1
cg06552164	8	10174817	0.510175	0.224069	0.02279425217434435	0	NA	3858	1
cg06552171	10	45468114	0.36356900000000003	0.367861	0.32298980933407345	0	NA	3896	1
cg06552221	5	65283775	0.176438	0.16225	0.2768400601926064	0	NA	3877	1
cg06552392	17	38332591	-0.126977	0.226899	0.5757393166935182	0	NA	3892	1
cg06552526	8	39423589	-0.13263	0.139693	0.3423973181548886	0	NA	3825	1
cg06552546	11	123777021	-0.193155	0.161297	0.23110727788763846	0	NA	3860	1
cg06552547	1	33745690	-0.0541226	0.354701	0.8787243364918884	0	NA	3896	1
cg06552560	17	49033969	0.05264170000000001	0.202395	0.7947913617822056	0	NA	3897	1
cg06552609	5	33008359	-0.269732	0.167138	0.10656471893921236	0	NA	3852	1
cg06552850	21	46875414	0.0018080600000000002	0.10567099999999999	0.9863486408633376	0	NA	3895	1
cg06552958	20	2822051	0.138569	0.380456	0.7156950763874048	0	NA	3897	1
cg06552970	6	163730294	0.103004	0.374923	0.7835208033548265	0	NA	3896	1
cg06552989	15	74610194	-0.584833	0.46971000000000007	0.21309727976865553	0	NA	3897	1
cg06553040	15	99942668	-0.3953749999999999	0.275364	0.15105164311873923	0	NA	3894	1
cg06553085	22	32297743	0.00495819	0.155558	0.974572869870437	0	NA	3897	1
cg06553089	1	95415649	0.426221	0.190585	0.02532671231090138	0	NA	3885	1
cg06553115	9	138399337	0.137941	0.288104	0.6320888072702251	0	NA	3887	1
cg06553191	16	58419212	-0.177266	0.278047	0.5237733613510689	0	NA	3897	1
cg06553368	6	111821593	-0.4540509999999999	0.395855	0.2513760718164822	0	NA	3897	1
cg06553425	19	38985047	0.242533	0.205872	0.23876604234945045	0	NA	3895	1
cg06553442	4	87030002	0.00843866	0.254757	0.9735754250131872	0	NA	3896	1
cg06553451	6	38325960	0.426439	0.372741	0.2525977184723471	0	NA	3895	1
cg06553545	18	63373647	-0.116264	0.258211	0.6525176301327869	0	NA	3897	1
cg06553557	2	97419787	0.365745	0.409175	0.37139701821301174	0	NA	3895	1
cg06553567	17	70563267	-0.171531	0.190504	0.36790407431050914	0	NA	3893	1
cg06553649	6	84304338	-0.044186399999999994	0.195586	0.8212651895846739	0	NA	3886	1
cg06553770	3	10162786	-0.640563	0.335109	0.05593953443661258	0	NA	3897	1
cg06553776	11	18621007	-0.317036	0.289921	0.2741631490211413	0	NA	3897	1
cg06553913	19	11650479	0.138295	0.0941167	0.14172455481026713	0	NA	3896	1
cg06553959	5	94080833	-0.0344431	0.175798	0.8446694176150944	0	NA	3894	1
cg06553984	7	106410981	-0.167618	0.187811	0.3721344565129551	0	NA	3891	1
cg06554081	12	126554279	-0.133484	0.247392	0.5894972391082166	0	NA	3896	1
cg06554141	1	167667960	-0.522684	0.381368	0.17051520700575876	0	NA	3776	1
cg06554222	4	84133500	0.080581	0.199075	0.6856413674652909	0	NA	3893	1
cg06554266	9	128858875	0.966782	0.391035	0.013422167515381427	0	NA	3897	1
cg06554293	17	6531884	0.697346	0.323531	0.031128786471210423	0	NA	3896	1
cg06554340	2	196520121	-0.0572718	0.249588	0.8185072419319958	0	NA	3892	1
cg06554361	18	78005651	-0.188265	0.648223	0.7714854144673473	0	NA	3896	1
cg06554645	4	34195818	-0.129108	0.148323	0.3840536313130317	0	NA	3891	1
cg06555056	22	26112276	0.38840500000000006	0.280463	0.16609199801954108	0	NA	3896	1
cg06555230	4	106553849	0.160156	0.0942531	0.08927924328746817	0	NA	3894	1
cg06555240	2	204679874	0.014979900000000003	0.11875	0.899615938927977	0	NA	3890	1
cg06555256	3	66405978	0.381931	0.197223	0.05280111978396351	0	NA	3895	1
cg06555278	3	169341932	-0.058275	0.36511	0.8731887479696172	0	NA	3894	1
cg06555319	5	1408879	-0.0244436	0.210091	0.9073770006495013	0	NA	3894	1
cg06555354	2	65568674	0.549978	0.196731	0.005180606618973857	0	NA	3893	1
cg06555384	12	10063209	-0.467624	0.323164	0.1478919905636736	0	NA	3894	1
cg06555521	7	116624942	0.100283	0.134233	0.4550143260692797	0	NA	3790	1
cg06555540	17	40550057	-0.26941	0.34887	0.43997461792384684	0	NA	3891	1
cg06555548	22	19053572	0.488909	0.367097	0.1829176668343237	0	NA	3897	1
cg06555729	15	99924280	-0.685254	0.276004	0.013036582838868117	0	NA	3893	1
cg06555788	4	26725695	-0.059175399999999996	0.303311	0.8453161494857514	0	NA	3893	1
cg06555842	2	108979649	-0.0974281	0.259831	0.7076848677781786	0	NA	3894	1
cg06555887	16	82069450	-0.04872789999999999	0.132189	0.7124087819683254	0	NA	3895	1
cg06555928	15	58920150	0.574999	0.34868	0.09913254730280954	0	NA	3882	1
cg06555998	10	80665960	0.0960804	0.330575	0.7713218470756179	0	NA	3897	1
cg06556068	7	25366478	-0.669149	0.35768	0.06137232072663123	0	NA	3897	1
cg06556266	11	76154804	0.0253895	0.256346	0.921103437785897	0	NA	3891	1
cg06556337	7	75583334	0.181708	0.288779	0.5291994209228421	0	NA	3894	1
cg06556373	15	92769780	0.0425775	0.244508	0.8617590478142332	0	NA	3897	1
cg06556391	16	48192785	-0.0216423	0.221933	0.92231562112908	0	NA	3892	1
cg06556414	4	71845373	-0.52574	0.30516	0.08491856226744557	0	NA	3896	1
cg06556491	15	65931658	0.465014	0.336068	0.1664533338928303	0	NA	3894	1
cg06556650	17	62038744	-0.0990893	0.134497	0.4612805663032137	0	NA	3895	1
cg06556694	19	50098764	0.232873	0.272154	0.39218239844313113	0	NA	3896	1
cg06556981	3	14452819	-0.387737	0.241726	0.10870630550373278	0	NA	3897	1
cg06556982	6	167524634	-0.0598836	0.153365	0.6961930433881514	0	NA	3882	1
cg06557065	21	43879839	0.279417	0.258816	0.28032163862381143	0	NA	3890	1
cg06557107	1	178972696	-0.00349992	0.182115	0.9846670497037013	0	NA	3897	1
cg06557316	10	2434356	-0.17748499999999998	0.193504	0.35902936906139354	0	NA	3896	1
cg06557319	5	158247203	0.0502233	0.26875	0.8517567628613327	0	NA	3897	1
cg06557390	1	177905133	0.00463139	0.226441	0.9836820321737366	0	NA	3896	1
cg06557406	19	5497463	0.014684499999999998	0.194831	0.9399199703882946	0	NA	3896	1
cg06557419	15	24157524	-0.027938500000000005	0.143538	0.8456733482013045	0	NA	3897	1
cg06557491	1	120253576	0.302535	0.148371	0.04144563459462109	0	NA	3894	1
cg06557655	5	178474767	-0.199444	0.332912	0.5491133706927582	0	NA	3893	1
cg06557733	3	113995702	0.141349	0.252104	0.5750175177691901	0	NA	3897	1
cg06557808	11	120584906	-0.303813	0.280494	0.2787482979484947	0	NA	3887	1
cg06557845	5	129022986	0.385106	0.187629	0.040122400288279056	0	NA	3887	1
cg06558002	6	6469532	0.24234	0.274399	0.37714632736313336	0	NA	3895	1
cg06558048	21	46964456	0.28368	0.370029	0.443294031302137	0	NA	3895	1
cg06558069	14	38677024	0.0399313	0.36143	0.9120275835392276	0	NA	3897	1
cg06558137	6	46425781	-0.23676	0.179053	0.1860715853691609	0	NA	3895	1
cg06558158	8	64144576	-0.0963526	0.238813	0.6866064456937565	0	NA	3893	1
cg06558280	8	95961754	-0.447239	0.728921	0.5395040994553062	0	NA	3885	1
cg06558322	17	37062940	-0.050022899999999995	0.253903	0.8438151817128221	0	NA	3892	1
cg06558326	11	62391084	0.243484	0.190661	0.20158391051539942	0	NA	3895	1
cg06558362	3	12883161	0.398806	0.712529	0.5756807134065984	0	NA	3840	1
cg06558374	14	22081900	0.0346736	0.17266	0.8408392386170893	0	NA	3874	1
cg06558382	4	140517434	-0.135046	0.278613	0.6278833635607319	0	NA	3897	1
cg06558483	20	48410517	-0.0557904	0.352151	0.8741199512583969	0	NA	3896	1
cg06558519	4	75067029	-0.0419713	0.273771	0.8781553474293593	0	NA	3896	1
cg06558640	1	236686849	-0.0699252	0.115437	0.5446851647096924	0	NA	3885	1
cg06558674	15	80249036	0.0866297	0.195062	0.6569604062537393	0	NA	3894	1
cg06558703	6	42523255	-0.671524	0.37145	0.07063063841321979	0	NA	3897	1
cg06558826	1	59479640	0.610311	0.175617	5.103989097573236e-4	0	NA	3894	1
cg06558991	17	26221888	0.151035	0.172282	0.3806642060047368	0	NA	3891	1
cg06559005	11	114126374	0.197181	0.37249	0.5965563112207786	0	NA	3896	1
cg06559022	12	122462462	0.121761	0.258985	0.6382500543101514	0	NA	3890	1
cg06559135	11	62372911	-0.04571	0.347675	0.8954008602659207	0	NA	3897	1
cg06559161	15	66125391	-1.41854	0.9179170000000001	0.12225189252434569	0	NA	3896	1
cg06559287	1	198237383	-0.0743994	0.234796	0.7513435666914892	0	NA	3896	1
cg06559306	15	42392750	0.30168	0.337241	0.3710260038468539	0	NA	3896	1
cg06559333	7	69238094	0.0423935	0.370855	0.9089897793186003	0	NA	3897	1
cg06559367	13	53029969	-0.703324	0.959342	0.46347812740459565	0	NA	3865	1
cg06559421	4	186697078	-0.0329688	0.281037	0.9066134153574451	0	NA	3896	1
cg06559433	3	123532834	-0.252757	0.279563	0.3659346183240137	0	NA	3893	1
cg06559772	2	48641899	-0.479472	0.315218	0.12823959991574227	0	NA	3892	1
cg06559789	2	102753664	0.266134	0.232191	0.2517183303724258	0	NA	3894	1
cg06559863	16	85918663	0.101285	0.325015	0.7553203861460109	0	NA	3888	1
cg06559916	2	103042386	-0.361519	0.117299	0.0020559433371652156	0	NA	3893	1
cg06559967	11	12143908	-0.0443988	0.3256069999999999	0.8915390498374869	0	NA	3888	1
cg06560102	17	4167665	-0.0118118	0.961029	0.9901936199853921	0	NA	3894	1
cg06560360	14	68640237	-0.19224	0.327059	0.5566773818170571	0	NA	3897	1
cg06560524	8	28347826	-0.0356241	0.416745	0.9318783883064674	0	NA	3724	1
cg06560547	10	32707038	-0.0830789	0.280794	0.7673283309907204	0	NA	3888	1
cg06560649	20	60978022	0.0523291	0.30626	0.8643299561094825	0	NA	3870	1
cg06561001	2	190743662	0.16495	0.193553	0.3940912460152795	0	NA	3894	1
cg06561015	19	17843858	0.453163	0.34989	0.19526556513564455	0	NA	3895	1
cg06561106	9	37034166	-0.377082	0.171064	0.027500942129482137	0	NA	3868	1
cg06561144	5	126634542	-0.129552	0.345338	0.7075522526230422	0	NA	3896	1
cg06561152	16	87795632	0.279259	0.325835	0.3914136681325407	0	NA	3895	1
cg06561188	11	12745361	0.303301	0.23163400000000003	0.1903997094022985	0	NA	3897	1
cg06561199	20	49938699	0.129969	0.275909	0.6375996836218341	0	NA	3894	1
cg06561308	7	105410493	-0.377614	0.289254	0.19173099648280387	0	NA	3897	1
cg06561325	7	135242195	-0.0489441	0.0888289	0.581638489334779	0	NA	3895	1
cg06561409	1	154297877	0.0845639	1.31128	0.9485804016489817	0	NA	3896	1
cg06561442	21	31125799	-0.221016	0.202087	0.27410079854316133	0	NA	3886	1
cg06561514	9	133319099	-0.247972	0.157269	0.11485583532708878	0	NA	3897	1
cg06561590	9	100881799	1.49147	1.06428	0.16109785987254732	0	NA	3894	1
cg06561607	1	246274065	-0.0295778	0.0591212	0.6168702411791558	0	NA	3896	1
cg06561659	2	95971565	-0.178423	0.28808	0.535684321640976	0	NA	3893	1
cg06561772	9	77569923	0.128662	0.184098	0.48462842009767404	0	NA	3890	1
cg06561813	16	1555383	0.025062100000000004	0.313225	0.9362268453295869	0	NA	3895	1
cg06561835	19	44905767	0.133168	0.531397	0.8021235100574381	0	NA	3895	1
cg06561932	8	23081981	-0.316851	0.604222	0.6000038285009868	0	NA	3897	1
cg06561990	7	22409428	0.45797600000000005	0.229435	0.04592266124691898	0	NA	3895	1
cg06562043	6	159240453	2.4840100000000005	1.11249	0.025559626209133997	0	NA	3859	1
cg06562075	5	2717588	0.0504262	0.303893	0.8682088412157548	0	NA	3896	1
cg06562165	18	53178421	-0.130222	0.176996	0.4618925081438263	0	NA	3897	1
cg06562172	2	26927137	-0.0629266	0.219662	0.7745180739660078	0	NA	3897	1
cg06562245	9	101987517	-0.431957	0.34412599999999993	0.20939557216914623	0	NA	3894	1
cg06562291	1	153599573	0.0318961	0.0767563	0.6777391342704835	0	NA	3897	1
cg06562292	17	10628810	0.560481	0.275868	0.04218404165741811	0	NA	3888	1
cg06562578	2	148778480	0.169054	0.449191	0.7066551118381362	0	NA	3733	1
cg06562647	8	42179891	0.316026	0.163564	0.05334414987384794	0	NA	3897	1
cg06562682	19	35607199	0.32495399999999997	0.276485	0.2398730083889521	0	NA	3897	1
cg06562835	3	31729018	0.109769	0.362042	0.7617419415850318	0	NA	3890	1
cg06562836	5	152871618	0.0227361	0.0969587	0.8146025586407413	0	NA	3897	1
cg06562883	22	36793698	0.00539258	0.381784	0.9887305039997423	0	NA	3890	1
cg06562953	17	48291913	-0.0889847	0.388952	0.8190393897902061	0	NA	3897	1
cg06562969	13	43567153	0.27361	0.176851	0.1218339291546766	0	NA	3892	1
cg06563029	15	67849770	-0.345613	0.181887	0.05741313694904765	0	NA	3894	1
cg06563057	16	31044619	-0.373099	1.21387	0.7585669151521754	0	NA	3890	1
cg06563098	12	99333599	0.11287299999999999	0.117107	0.3351236264685886	0	NA	3892	1
cg06563107	2	55496977	-1.07474	0.541175	0.04704020806192924	0	NA	3888	1
cg06563157	9	13120702	0.0487797	0.164502	0.7668257222289849	0	NA	3896	1
cg06563231	17	54576868	0.0620152	0.252087	0.8056767112437161	0	NA	3896	1
cg06563313	8	73014440	-0.0189095	0.291664	0.9483068357835948	0	NA	3897	1
cg06563528	7	56062794	-0.20562299999999997	0.274054	0.4530734190698266	0	NA	3893	1
cg06563535	3	127764807	0.261522	0.320758	0.4148863314023164	0	NA	3893	1
cg06563616	10	112610958	-0.378623	0.931263	0.6843243064896668	0	NA	3895	1
cg06563667	1	58016025	0.295693	0.307402	0.33609490938994574	0	NA	3895	1
cg06563689	5	134729119	-0.298008	0.349467	0.3937979318272581	0	NA	3896	1
cg06563740	2	20369962	0.00475017	0.25871	0.9853508779754202	0	NA	3897	1
cg06563796	4	24825568	-0.42704500000000006	0.186389	0.021954788456967623	0	NA	3895	1
cg06563878	21	43860255	0.254274	0.257686	0.3237607599634308	0	NA	3886	1
cg06563971	8	104427867	1.9127600000000002	1.1516	0.09672174843303966	0	NA	3897	1
cg06564198	10	126158005	0.221079	0.149197	0.13839550751558777	0	NA	3896	1
cg06564210	21	47688281	0.355401	0.280244	0.20473219454472358	0	NA	3877	1
cg06564406	9	135749035	0.00150653	0.163698	0.992657087689429	0	NA	3896	1
cg06564407	11	206619	-0.465377	0.394334	0.23793679995488076	0	NA	3886	1
cg06564478	18	10805878	0.0323824	0.35168	0.9266351437262798	0	NA	3895	1
cg06564566	6	39295290	-0.317006	0.365605	0.3859023491195175	0	NA	3894	1
cg06564613	1	211433179	-0.287906	0.818381	0.7249886579519678	0	NA	3882	1
cg06564617	2	53921673	-0.149383	0.162624	0.35831579224453086	0	NA	3872	1
cg06564751	6	151560775	0.0359254	0.124814	0.7734757288945233	0	NA	3897	1
cg06564813	1	229385062	0.0656646	0.204024	0.7475682807164648	0	NA	3896	1
cg06564877	10	60772703	0.0164792	0.17399	0.9245424032501776	0	NA	3890	1
cg06565045	1	114495964	-0.0927382	0.16231	0.5677524710007695	0	NA	3724	1
cg06565135	15	71055992	0.0520639	1.02165	0.95935691402848855	0	NA	3842	1
cg06565378	1	205689726	0.0993971	0.346919	0.7744845834507116	0	NA	3892	1
cg06565379	6	21768316	-0.38331	0.24682400000000002	0.12043056059517133	0	NA	3884	1
cg06565393	1	232693586	0.46079099999999995	0.22404	0.03971168460416702	0	NA	3896	1
cg06565626	5	76308807	-0.149413	0.306902	0.6263698039417203	0	NA	3896	1
cg06565668	20	57090569	-0.19445	0.252669	0.44154674529572513	0	NA	3893	1
cg06565683	20	46817989	0.072495	0.127111	0.5684550527932063	0	NA	3887	1
cg06565819	10	115847534	0.120535	0.271571	0.6571557974429014	0	NA	3896	1
cg06565829	15	69085517	0.355753	0.26026	0.17165230858088704	0	NA	3895	1
cg06565851	20	34795259	0.139523	0.219129	0.5243096724007144	0	NA	3893	1
cg06565853	1	208802226	-0.180938	0.165018	0.2728712537206135	0	NA	3897	1
cg06565868	9	134807502	-0.129137	0.37923	0.7334617864053653	0	NA	3893	1
cg06565951	4	7763053	-0.135221	0.10804399999999999	0.210738837990401	0	NA	3896	1
cg06566100	18	25184831	-0.361488	0.282468	0.20063360052970688	0	NA	3897	1
cg06566193	6	7529043	0.156316	0.386575	0.6859469962129462	0	NA	3894	1
cg06566299	2	1098174	0.0171403	0.115522	0.8820487193096278	0	NA	3896	1
cg06566396	2	153309866	0.144501	0.232972	0.5350928771293204	0	NA	3886	1
cg06566477	20	61078502	-0.214121	0.207859	0.3029507717506474	0	NA	3894	1
cg06566488	5	90428437	-0.509119	0.307375	0.09765200158099527	0	NA	3889	1
cg06566595	6	110699830	-0.226128	0.328207	0.490835966452039	0	NA	3893	1
cg06566598	10	26964648	-0.165919	0.349232	0.6347179907870597	0	NA	3896	1
cg06566669	10	129536394	-0.202442	0.147814	0.17082036671021894	0	NA	3897	1
cg06566681	11	10888859	-0.246677	0.212901	0.2466003036337997	0	NA	3887	1
cg06566767	1	214611613	0.155556	0.24321400000000004	0.5224425069159196	0	NA	3894	1
cg06566772	10	63661030	1.11488	0.6856	0.10392036786394453	0	NA	3879	1
cg06566806	22	43254872	-0.024428399999999996	0.280814	0.9306783564895774	0	NA	3894	1
cg06566847	13	101150007	0.346356	0.224502	0.12288545621909389	0	NA	3896	1
cg06566924	6	161478650	-0.21944	0.22127	0.3213294666615807	0	NA	3896	1
cg06566952	3	193974031	0.618148	0.248369	0.012816454965327575	0	NA	3895	1
cg06566985	19	3500192	0.424877	1.23504	0.7308321347564847	0	NA	3895	1
cg06567193	15	89193660	-0.353028	0.323222	0.27473849766035857	0	NA	3888	1
cg06567322	2	179701909	0.212753	0.152744	0.16365818560023881	0	NA	3897	1
cg06567330	1	33477275	0.211868	0.276758	0.44395289458459775	0	NA	3897	1
cg06567447	15	86296145	-0.19585399999999997	0.288646	0.49743783987554857	0	NA	3896	1
cg06567521	6	12593099	-0.0581654	0.250656	0.8164970869228011	0	NA	3897	1
cg06567612	22	36986025	-0.0511405	0.118337	0.6656252391707091	0	NA	3896	1
cg06567732	5	150488634	0.227295	0.303089	0.45329792582347567	0	NA	3896	1
cg06567826	17	40670743	-0.0111769	0.393969	0.9773670521712048	0	NA	3896	1
cg06567852	2	58267695	-0.366404	0.331723	0.2693554626745969	0	NA	3895	1
cg06567905	10	127318670	-0.173824	0.18015	0.33460250637285094	0	NA	3894	1
cg06567919	3	170782061	-0.0210747	0.291328	0.9423312439450654	0	NA	3895	1
cg06567964	5	64063866	1.67427	0.604504	0.005611499192878288	0	NA	3895	1
cg06567981	7	91569454	0.209976	0.701787	0.7647860037994746	0	NA	3895	1
cg06567996	9	129331288	-0.122547	0.320133	0.7018678585850076	0	NA	3888	1
cg06568087	16	403589	-1.63414e-4	0.284943	0.9995424154989884	0	NA	3892	1
cg06568145	7	25138216	-0.0696988	0.359616	0.8463211225555791	0	NA	3861	1
cg06568162	14	50086583	-0.136221	0.19604	0.487140978361354	0	NA	3894	1
cg06568187	3	183029756	-0.0504409	0.145612	0.7290374642060065	0	NA	3824	1
cg06568330	12	27863683	0.0507559	0.679131	0.9404243355858085	0	NA	3884	1
cg06568361	2	55214733	-0.0760316	0.20563	0.7115691083752085	0	NA	3893	1
cg06568431	1	67390747	-0.334794	0.746713	0.6538955702228063	0	NA	3880	1
cg06568562	3	101914459	0.29277	0.288526	0.3102444452607343	0	NA	3891	1
cg06568565	12	109304203	-0.00867901	0.370824	0.9813274871082257	0	NA	3895	1
cg06568710	11	9741757	0.224299	0.378976	0.5539474076635093	0	NA	3895	1
cg06568744	9	128047310	0.140064	0.159295	0.37925256574625044	0	NA	3892	1
cg06568770	14	30450138	-0.00185356	0.173791	0.9914903598659436	0	NA	3897	1
cg06568848	8	81942809	-0.210755	0.255183	0.40886224276803584	0	NA	3895	1
cg06568872	17	61830333	0.23540800000000003	0.292254	0.42053633216099245	0	NA	3895	1
cg06568890	12	65332594	0.1137	0.226014	0.6149177423984096	0	NA	3893	1
cg06568945	8	103299694	0.310879	0.425747	0.46527003755352486	0	NA	3897	1
cg06569049	7	65686323	-0.299052	0.294912	0.3105645793029255	0	NA	3880	1
cg06569050	7	230444	-0.126166	0.228649	0.5810929337721535	0	NA	3896	1
cg06569129	22	37164193	-0.00233141	0.342496	0.9945687491881058	0	NA	3897	1
cg06569151	1	214297914	-0.370498	0.304725	0.22404443257932333	0	NA	3897	1
cg06569166	19	50646370	0.039634	0.156261	0.7997738893433232	0	NA	3893	1
cg06569202	19	49140842	-0.710289	0.973491	0.4656159010448152	0	NA	3895	1
cg06569216	9	986217	0.05509420000000001	0.156322	0.7245079517653837	0	NA	3895	1
cg06569266	6	25832211	0.388749	0.320973	0.22583487600666424	0	NA	3894	1
cg06569323	2	12074112	-0.461396	0.268311	0.08549947864726573	0	NA	3896	1
cg06569331	11	61689063	-0.0137377	0.120662	0.9093545253798331	0	NA	3894	1
cg06569417	15	78533410	-1.30229	0.785119	0.0971728917876746	0	NA	3895	1
cg06569420	7	108254171	0.306571	0.289333	0.28933644018718524	0	NA	3896	1
cg06569512	17	4463751	0.174825	0.301948	0.5625956358260377	0	NA	3895	1
cg06569543	7	2339882	-0.00855842	0.311994	0.9781156853060474	0	NA	3896	1
cg06569561	2	136777134	0.139961	0.225427	0.5346847570642459	0	NA	3893	1
cg06569562	19	54630980	-0.0818517	0.320246	0.7982673808853276	0	NA	3894	1
cg06569655	10	133239064	-0.049637499999999994	0.108797	0.6482176904668542	0	NA	3897	1
cg06569690	5	122066547	-0.363108	0.256234	0.156455063204465	0	NA	3894	1
cg06569725	9	12818078	-0.0635009	0.214759	0.7674710621861555	0	NA	3896	1
cg06569739	1	95064974	-0.0244779	0.193449	0.8993091380618103	0	NA	3893	1
cg06569748	1	49139930	-0.264837	0.156318	0.09022358533594899	0	NA	3897	1
cg06569803	7	46333912	0.445676	0.301188	0.13894613095748973	0	NA	3896	1
cg06569830	12	308158	0.131444	0.184267	0.4756388216833689	0	NA	3896	1
cg06569856	4	151940363	0.336088	0.328528	0.3063022963491304	0	NA	3895	1
cg06569922	15	89010284	0.6055239999999998	0.730714	0.40728866429029076	0	NA	3896	1
cg06569969	17	42742223	0.422356	0.175521	0.016115070935472254	0	NA	3877	1
cg06570037	18	32077464	-0.0152856	0.123741	0.9016882241951466	0	NA	3793	1
cg06570080	10	43186427	0.252186	0.277513	0.3634895984162226	0	NA	3896	1
cg06570182	2	15952793	-1.12285	0.355143	0.0015685959365681205	0	NA	3893	1
cg06570207	3	112968102	-0.819926	0.31731	0.00976645072341235	0	NA	3893	1
cg06570287	8	129671057	-0.0124194	0.341219	0.9709656846032317	0	NA	3897	1
cg06570384	17	70887124	-0.114306	0.22715	0.6148109139793487	0	NA	3894	1
cg06570407	6	38461387	0.506471	0.301098	0.09255327899541316	0	NA	3894	1
cg06570409	5	150899720	0.0281802	0.371298	0.9395014814020517	0	NA	3893	1
cg06570416	12	110717311	0.127499	0.310607	0.6814514193269158	0	NA	3894	1
cg06570674	4	17114096	-0.00444973	0.098758	0.9640619499202139	0	NA	3897	1
cg06570734	15	89123958	0.211387	0.194888	0.2780727659534471	0	NA	3890	1
cg06570756	21	19796983	-0.254681	0.216572	0.23960903223445965	0	NA	3894	1
cg06570848	1	160032135	-0.100113	0.232002	0.6660918897495087	0	NA	3896	1
cg06570872	8	33331600	0.807043	0.334004	0.015680538123775227	0	NA	3895	1
cg06570932	1	17902105	0.105147	0.297498	0.7237603490604847	0	NA	3896	1
cg06571036	3	51449240	0.37847899999999995	0.263068	0.15023223324260637	0	NA	3896	1
cg06571187	1	209878123	0.41443	0.264256	0.1168135059112773	0	NA	3897	1
cg06571218	20	50368955	0.171717	0.242174	0.47828441628976154	0	NA	3889	1
cg06571226	1	230439016	-0.007238060000000001	0.0678885	0.915092927289828	0	NA	3897	1
cg06571246	2	217518861	0.222819	0.233459	0.33986878646892094	0	NA	3896	1
cg06571273	7	139108026	-0.0576648	0.207056	0.7806296622789219	0	NA	3897	1
cg06571303	22	30738012	0.095856	0.350591	0.7845360613398409	0	NA	3897	1
cg06571425	12	111536320	0.328206	0.341863	0.3370294227280133	0	NA	3896	1
cg06571552	13	100195258	-0.5886820000000001	0.266596	0.02723433017298274	0	NA	3896	1
cg06571780	21	38092456	0.159992	0.135025	0.23605441761294238	0	NA	3897	1
cg06571820	6	114154848	-0.0220711	0.176952	0.9007378564313777	0	NA	3896	1
cg06571834	13	49060449	0.0669872	0.291566	0.8182862754681448	0	NA	3894	1
cg06571939	22	50701233	0.0440965	0.42067	0.9165151112402193	0	NA	3895	1
cg06571982	4	78849272	-0.234541	0.268031	0.38154573972711564	0	NA	3894	1
cg06571986	7	3242127	-0.231962	0.301911	0.4423015406637553	0	NA	3896	1
cg06572054	4	54321717	-0.0510994	0.23714700000000002	0.8293965077192527	0	NA	3895	1
cg06572076	7	1596873	0.809227	0.361366	0.025132783504276574	0	NA	3897	1
cg06572077	12	32487307	-0.0864043	0.147878	0.5590222013136659	0	NA	3874	1
cg06572103	13	43155081	-0.25233	0.254403	0.32126996551013176	0	NA	3892	1
cg06572225	11	7748353	0.0399356	0.0770506	0.6042464920161925	0	NA	3896	1
cg06572478	14	71936991	-0.03749689999999999	0.27163	0.8902056193429694	0	NA	3895	1
cg06572480	17	76335037	-0.0298639	0.129944	0.8182306267481978	0	NA	3894	1
cg06572496	15	26147329	-0.294102	0.29672	0.3215992242066159	0	NA	3896	1
cg06572545	6	11969296	0.318361	0.28605	0.2657274229474925	0	NA	3895	1
cg06572580	10	104231240	0.539592	0.203848	0.008120187969561293	0	NA	3896	1
cg06572642	13	67900384	-0.0777492	0.16738	0.642284467023734	0	NA	3892	1
cg06572647	6	106262582	-0.0983864	0.302694	0.7451539430998028	0	NA	3895	1
cg06573055	8	11142166	0.028622000000000005	1.32714	0.9827936150755898	0	NA	3854	1
cg06573060	11	19420681	0.153152	0.152265	0.3144995809617519	0	NA	3896	1
cg06573124	12	53689274	-0.346878	0.338337	0.30524804281994583	0	NA	3869	1
cg06573146	13	27203539	-0.0362071	0.133983	0.7869782966332731	0	NA	3897	1
cg06573181	6	73497720	0.0601158	0.2705	0.8241274024294483	0	NA	3897	1
cg06573295	8	122335291	0.0361438	0.166282	0.8279243124545551	0	NA	3877	1
cg06573331	22	26294884	0.0110215	0.171488	0.9487553973363781	0	NA	3896	1
cg06573397	1	204971833	0.0840033	0.214305	0.6950729014190736	0	NA	3895	1
cg06573402	8	144919465	-0.165243	0.303149	0.5856927280428206	0	NA	3893	1
cg06573455	1	101788795	0.0747697	0.214177	0.7270124514151767	0	NA	3893	1
cg06573530	2	38828422	0.070578	0.344768	0.837797477041381	0	NA	3892	1
cg06573629	7	55507738	0.674903	0.323586	0.0370058961404592	0	NA	3897	1
cg06573636	1	167870100	0.23046	0.24569	0.34823859524522577	0	NA	3895	1
cg06573663	5	176779377	0.184048	0.39671	0.6426936907681917	0	NA	3895	1
cg06573733	19	9113104	0.0879968	0.0926755	0.34235862261019573	0	NA	3891	1
cg06573741	6	112412642	0.124837	0.262846	0.6348272428647153	0	NA	3893	1
cg06574034	19	19646379	0.146632	0.330426	0.6572113880034878	0	NA	3895	1
cg06574076	8	144835165	0.10378000000000001	0.102339	0.31054426869514745	0	NA	3873	1
cg06574120	22	26173562	0.0448839	0.273492	0.8696413032251581	0	NA	3896	1
cg06574159	11	2420968	-0.239744	0.156884	0.12647258553706536	0	NA	3895	1
cg06574201	11	62413232	0.530163	0.36067	0.14157819997503174	0	NA	3894	1
cg06574230	1	162341494	0.148919	0.311359	0.6324458610046562	0	NA	3895	1
cg06574332	6	169059189	0.105453	0.176236	0.549598133159096	0	NA	3890	1
cg06574436	4	70592196	0.345779	0.247265	0.16198858447207093	0	NA	3896	1
cg06574440	14	94213695	-0.0140249	0.127856	0.912652903020515	0	NA	3896	1
cg06574495	1	16766694	0.151573	0.166692	0.36319190331802237	0	NA	3896	1
cg06574501	19	512497	0.0763082	0.0788505	0.3331652578449516	0	NA	3891	1
cg06574521	2	131674858	0.340331	0.307769	0.2688130390403351	0	NA	3897	1
cg06574575	19	18325834	-0.0688049	0.2659	0.7958186347413381	0	NA	3893	1
cg06574644	1	9085758	0.515837	0.30670700000000006	0.0925967717340843	0	NA	3897	1
cg06574694	14	71561481	-0.177535	0.30588	0.5616399502332203	0	NA	3897	1
cg06574736	16	27815910	0.0664628	0.185386	0.7199614227454965	0	NA	3897	1
cg06574789	3	9405425	0.187378	0.167119	0.2621921027213523	0	NA	3890	1
cg06574867	16	30427672	0.0944988	0.365849	0.7961753793042046	0	NA	3896	1
cg06574977	6	7057636	-0.183648	0.270055	0.49647960789545426	0	NA	3874	1
cg06575009	4	174896348	-0.0619936	0.208547	0.7662646542091341	0	NA	3897	1
cg06575031	7	28221147	0.017399	0.24678	0.9437924431438665	0	NA	3896	1
cg06575163	19	18427582	-0.1064	0.300703	0.7234606626849432	0	NA	3885	1
cg06575204	17	17007127	0.1165	0.266425	0.6619146232675448	0	NA	3895	1
cg06575249	2	12596567	0.353933	0.336213	0.292476361135395	0	NA	3885	1
cg06575316	8	22330427	0.335239	0.202734	0.09821076070675795	0	NA	3896	1
cg06575387	18	77449259	0.134117	0.0483259	0.005515737243193093	0	NA	3897	1
cg06575423	15	51148762	-0.145795	0.291129	0.6165176957502421	0	NA	3894	1
cg06575525	3	38167987	-0.170265	0.33577599999999996	0.612099301942314	0	NA	3896	1
cg06575547	13	83914480	-0.205961	0.258417	0.42544507342241583	0	NA	3894	1
cg06575611	8	144880593	0.126972	0.206708	0.5390449881709931	0	NA	3896	1
cg06575616	9	126959556	-0.00291893	0.182614	0.987247034661845	0	NA	3896	1
cg06575656	7	150809483	0.106833	0.16324699999999998	0.5128377085730284	0	NA	3882	1
cg06575782	21	28186661	0.0443056	0.0721348	0.5390794560365633	0	NA	3893	1
cg06575828	17	70512921	-0.0107224	0.1238	0.9309809904152351	0	NA	3889	1
cg06575843	12	119118407	-0.259195	0.202598	0.20077166323251022	0	NA	3893	1
cg06575855	1	28157164	-0.9005329999999999	1.22065	0.4606671477112912	0	NA	3894	1
cg06575863	2	224773376	0.0191537	0.127105	0.8802187255786794	0	NA	3812	1
cg06575900	15	28341068	0.0471218	0.45674	0.9178281636970866	0	NA	3896	1
cg06576079	4	8417687	1.1846	0.400556	0.003102562022299448	0	NA	3893	1
cg06576464	2	196911513	-0.00624778	0.249729	0.9800404149276146	0	NA	3895	1
cg06576484	7	92382242	-0.30932	0.22556	0.1702682326904009	0	NA	3895	1
cg06576519	4	11482979	-0.10566300000000002	0.307264	0.7309339493953848	0	NA	3896	1
cg06576592	11	9841947	0.16809700000000002	0.276369	0.5430323411694598	0	NA	3897	1
cg06576616	21	43797723	-0.422824	0.268369	0.11513365284182193	0	NA	3896	1
cg06576634	1	28782767	-0.333178	0.259339	0.19889014685438275	0	NA	3894	1
cg06576867	22	46465911	-0.317039	0.258144	0.21939146919785835	0	NA	3870	1
cg06576918	12	54113584	0.730077	0.313702	0.019949586005783327	0	NA	3894	1
cg06577019	9	111178219	0.0741458	0.26381	0.7786662370007782	0	NA	3894	1
cg06577139	3	156829010	-0.202801	0.18042	0.2609920525104545	0	NA	3894	1
cg06577144	2	33763831	-0.236336	0.15472	0.12663480008625266	0	NA	3809	1
cg06577155	19	50527894	-0.0443933	0.082962	0.5925779278595547	0	NA	3895	1
cg06577272	1	3448190	-1.09284	0.559618	0.05083949229684043	0	NA	3885	1
cg06577293	19	37096715	0.196948	0.256608	0.4427811432977466	0	NA	3896	1
cg06577400	5	55934966	-0.0795989	0.0580453	0.17027404700458368	0	NA	3897	1
cg06577466	10	70220992	0.0240066	0.167563	0.8860776596326461	0	NA	3835	1
cg06577508	13	98868670	0.168684	0.20674	0.4145439580473641	0	NA	3897	1
cg06577542	9	100127854	0.530142	0.349179	0.12895067753132866	0	NA	3890	1
cg06577766	1	117753926	-0.0360094	0.312862	0.9083684343861453	0	NA	3896	1
cg06577769	4	17126704	-0.0359677	0.178257	0.8400930923300804	0	NA	3878	1
cg06577885	12	97222154	-0.093642	0.156661	0.5500157575452957	0	NA	3792	1
cg06577951	2	220495840	0.168118	0.302795	0.5787438289971952	0	NA	3895	1
cg06577988	14	69028847	0.139948	0.32668	0.668363739462849	0	NA	3894	1
cg06578058	15	49074713	-0.0632239	0.32346	0.8450318607221752	0	NA	3894	1
cg06578098	4	32750186	-0.1056	0.277232	0.7032712126856078	0	NA	3895	1
cg06578230	1	179013358	-0.279033	0.37429	0.45596982598190755	0	NA	3882	1
cg06578322	12	105062131	-0.336821	0.24200300000000002	0.16398143722229558	0	NA	3896	1
cg06578468	13	24476912	-0.321774	0.150466	0.03247485918360903	0	NA	3894	1
cg06578505	16	1363573	-0.134422	0.29624	0.6500012421963894	0	NA	3866	1
cg06578602	5	106875585	0.179792	0.240583	0.4548716457182812	0	NA	3894	1
cg06578716	19	30343398	0.0648486	0.175096	0.7111140801405986	0	NA	3895	1
cg06578870	1	95321681	0.22506699999999996	0.2991	0.4517619865540795	0	NA	3895	1
cg06579118	1	11919116	-0.0842206	0.134351	0.530744509205612	0	NA	3897	1
cg06579142	11	5841619	-0.57873	0.301847	0.05520035704981528	0	NA	3894	1
cg06579415	7	4011068	0.163422	0.265741	0.5385763786452822	0	NA	3897	1
cg06579480	21	41751851	-0.19959299999999996	0.155959	0.20062299115576193	0	NA	3893	1
cg06579519	18	45397848	-0.054713	0.139162	0.6942009498154353	0	NA	3896	1
cg06579526	3	143963536	-0.35125	0.238862	0.14142250057277	0	NA	3894	1
cg06579547	17	76922183	0.132408	0.20923	0.526841607460899	0	NA	3897	1
cg06579558	16	69745106	0.786278	0.293836	0.007452717793981554	0	NA	3895	1
cg06579577	9	136286875	-0.337906	0.260782	0.19506463766501775	0	NA	3897	1
cg06579697	12	62995163	-0.243444	0.364177	0.5038290682871513	0	NA	3893	1
cg06579736	1	187609201	0.112116	0.178886	0.530826056960138	0	NA	3884	1
cg06579782	18	48206037	0.0788144	0.213856	0.7124709395587282	0	NA	3893	1
cg06579784	5	89704493	-0.0379316	0.152519	0.8035922163525883	0	NA	3886	1
cg06579918	20	46726203	0.223448	0.344328	0.516377557397447	0	NA	3895	1
cg06579999	1	20020827	0.0338487	0.341185	0.9209721491824052	0	NA	3897	1
cg06580045	3	39793732	-0.162425	0.225523	0.4713927592729069	0	NA	3896	1
cg06580330	1	98386690	-0.420314	1.0419	0.6866458400465639	0	NA	3885	1
cg06580598	6	109787078	-0.201656	0.319377	0.5277762279252146	0	NA	3897	1
cg06580908	6	169365008	0.306905	0.301219	0.3082615392162645	0	NA	3892	1
cg06580925	22	31032338	0.29731	0.16371300000000003	0.06936363354241694	0	NA	3897	1
cg06581137	8	68934915	0.439374	0.251749	0.08093510127149757	0	NA	3894	1
cg06581300	12	131606470	-0.32417	0.319005	0.30953845621459386	0	NA	3894	1
cg06581459	19	6577668	-0.010092	0.153457	0.9475654386079715	0	NA	3894	1
cg06581465	9	80385453	-0.264682	0.32168	0.41061520181163713	0	NA	3894	1
cg06581475	15	75020202	0.0380797	0.30973999999999996	0.902153934484603	0	NA	3895	1
cg06581505	2	106179943	0.198057	0.188679	0.2938544703554036	0	NA	3893	1
cg06581523	17	1994616	0.348553	0.210261	0.09737482573902477	0	NA	3895	1
cg06581702	5	7881372	0.24206	0.172511	0.16057005670532515	0	NA	3896	1
cg06581766	12	55368143	-0.348842	0.39809	0.3808727905911495	0	NA	3897	1
cg06581906	7	89385227	-0.252446	0.18761	0.17843501905946327	0	NA	3878	1
cg06581979	4	55528547	0.0553346	0.186205	0.7663364777742953	0	NA	3897	1
cg06581980	15	34950109	-0.486773	0.27935	0.08141747115081986	0	NA	3893	1
cg06582079	15	75341777	-0.602049	0.275362	0.028787011114243054	0	NA	3895	1
cg06582176	1	158299678	-0.0610097	0.201976	0.7626031938796054	0	NA	3891	1
cg06582294	1	236214860	-0.71008	0.311067	0.022446651338415915	0	NA	3895	1
cg06582371	2	220349178	0.594007	0.557727	0.2868534185980451	0	NA	3897	1
cg06582460	19	52660493	0.237793	0.140346	0.09020183267472796	0	NA	3780	1
cg06582644	1	48685635	0.244695	0.359255	0.4957969112651755	0	NA	3897	1
cg06582652	2	215275324	0.159405	0.104676	0.12779826133951594	0	NA	3786	1
cg06582679	3	139174133	0.0236091	0.126678	0.8521538669196222	0	NA	3719	1
cg06582831	19	53806104	-0.28157	0.265775	0.28940400718016535	0	NA	3896	1
cg06582935	16	24856800	0.177468	0.24887300000000004	0.47579217434026333	0	NA	3897	1
cg06582963	22	44392928	0.0105485	0.232548	0.9638199429001385	0	NA	3888	1
cg06582989	10	17660634	0.0992965	0.263247	0.7060257379331214	0	NA	3896	1
cg06583013	15	32219936	-0.19086	0.117029	0.10291610342651958	0	NA	3791	1
cg06583016	1	181158699	0.0830927	0.130883	0.5255181392235462	0	NA	3896	1
cg06583098	9	38678930	0.24719	0.292535	0.39811479938874633	0	NA	3893	1
cg06583111	7	28575984	-0.00228477	0.085124	0.9785869572795227	0	NA	3892	1
cg06583147	16	11828819	-0.0177323	0.248749	0.9431702051363182	0	NA	3890	1
cg06583209	6	43774211	-0.0934408	0.342236	0.7848299190398024	0	NA	3894	1
cg06583270	14	99889378	-0.420856	0.368434	0.2533362866040704	0	NA	3895	1
cg06583371	1	178541198	-0.0606133	0.220236	0.7831474034069457	0	NA	3892	1
cg06583737	8	57034102	-0.381015	0.278413	0.17114797155267972	0	NA	3896	1
cg06583751	2	67266387	-0.0836655	0.24455400000000002	0.73226463166319	0	NA	3895	1
cg06583941	6	41765411	0.0536838	0.296589	0.8563644240399342	0	NA	3897	1
cg06583989	16	15785006	0.519857	0.34926	0.13663153977294448	0	NA	3892	1
cg06584072	4	6745018	0.314245	0.236613	0.18414608599619844	0	NA	3895	1
cg06584112	16	80838277	0.125685	0.439193	0.7747459333144093	0	NA	3890	1
cg06584194	12	49449697	0.00205798	0.355927	0.995386634565139	0	NA	3897	1
cg06584354	2	9673849	-0.181058	0.187657	0.3346275733505148	0	NA	3893	1
cg06584373	9	74319950	-0.34038	0.375592	0.36480389590445095	0	NA	3896	1
cg06584448	17	75456620	-0.535308	0.365382	0.1429034681960193	0	NA	3882	1
cg06584478	7	16974789	0.233381	0.192502	0.22537604604085681	0	NA	3896	1
cg06584538	6	148726118	-0.150556	0.340896	0.6587440216556393	0	NA	3889	1
cg06584561	13	31456352	-0.0104053	0.0754048	0.890246312105556	0	NA	3896	1
cg06584597	1	246150347	-0.31842700000000007	0.192077	0.09735600240488766	0	NA	3893	1
cg06584623	4	150292139	-0.0156529	0.193128	0.9354027012751985	0	NA	3888	1
cg06584646	17	78825521	-0.300565	0.335428	0.37021851171600767	0	NA	3896	1
cg06584668	7	114706024	-0.204593	0.262327	0.4354403750847875	0	NA	3893	1
cg06584758	12	108856643	-0.0224704	0.0852107	0.7920080350570817	0	NA	3896	1
cg06584875	11	19662481	-0.126333	0.380685	0.7399972054409998	0	NA	3896	1
cg06584891	2	74776845	0.025691099999999998	0.220913	0.9074186668395309	0	NA	3893	1
cg06585020	14	94240737	0.17234199999999997	0.19919	0.38692127837462353	0	NA	3886	1
cg06585050	3	100373003	0.217497	0.333574	0.5143881146801295	0	NA	3895	1
cg06585105	20	55893249	0.0651455	0.25995	0.80211734350028	0	NA	3893	1
cg06585191	1	175858501	0.659704	0.329878	0.045517288207503094	0	NA	3895	1
cg06585198	2	175701436	0.417508	0.18316	0.0226390522449508	0	NA	3895	1
cg06585230	1	154706220	0.180714	0.23206400000000002	0.4361418235878622	0	NA	3894	1
cg06585511	6	2434392	0.0736479	0.128241	0.565769590709597	0	NA	3890	1
cg06585637	19	40897251	0.0608179	0.235118	0.7958901082329588	0	NA	3890	1
cg06585639	2	207932382	-0.0580353	0.21865200000000004	0.7906835135266612	0	NA	3894	1
cg06585655	5	86700820	-0.122354	0.165044	0.4584862820775074	0	NA	3858	1
cg06585743	19	46227428	0.341066	0.262873	0.1944745326704858	0	NA	3897	1
cg06585766	1	216207888	-0.0996538	0.146437	0.4961731325915791	0	NA	3896	1
cg06585776	13	52536650	0.140145	0.196112	0.4748456398742842	0	NA	3896	1
cg06585913	10	76858924	-0.586563	0.35474	0.09822891107924239	0	NA	3895	1
cg06585977	1	85742665	-0.8391389999999999	0.770563	0.27615623606626133	0	NA	3841	1
cg06586053	5	172351025	-0.35757100000000003	0.267386	0.18112997560984803	0	NA	3897	1
cg06586179	7	70824927	-0.123843	0.19925	0.5342405718820504	0	NA	3896	1
cg06586257	11	113865225	0.00427344	0.452486	0.9924646041878145	0	NA	3887	1
cg06586322	4	2326828	-0.10754899999999999	0.222218	0.6284002791221981	0	NA	3896	1
cg06586328	11	63987447	-0.30938	0.307512	0.3143797053748485	0	NA	3894	1
cg06586376	13	114991864	-0.242843	0.188522	0.19769673331633117	0	NA	3895	1
cg06586483	3	74214007	-0.0396343	0.195868	0.8396414768685785	0	NA	3882	1
cg06586560	1	149870427	0.145048	0.27316	0.5954186776897714	0	NA	3894	1
cg06586602	2	119699603	-0.0689807	0.267073	0.7961876837008441	0	NA	3896	1
cg06586615	1	155107648	-0.0347985	0.196719	0.8595912953768532	0	NA	3873	1
cg06586676	1	32536516	-0.17531	0.389716	0.6528255273686846	0	NA	3897	1
cg06586700	15	75081356	0.741652	1.05621	0.48256546300804254	0	NA	3895	1
cg06586707	21	42485559	-0.361004	0.627257	0.5649342236789197	0	NA	3897	1
cg06586734	4	62009326	0.12225899999999999	0.17387099999999997	0.4819565182441834	0	NA	3897	1
cg06586859	19	33560705	-0.0334995	0.170674	0.8443928155023965	0	NA	3896	1
cg06586882	6	38831548	0.09994019999999999	0.141643	0.48045054218442246	0	NA	3835	1
cg06586886	11	130671465	0.00251215	0.241754	0.9917090528911848	0	NA	3897	1
cg06586936	5	38555871	0.132511	0.124909	0.28875339066253414	0	NA	3866	1
cg06587097	7	134855381	0.9378750000000001	1.21784	0.44123258071608795	0	NA	3878	1
cg06587172	6	155249190	-0.0765939	0.268918	0.775780124988379	0	NA	3896	1
cg06587331	7	101414700	0.25617	0.275291	0.3520902236511487	0	NA	3895	1
cg06587356	6	48109495	-0.22837599999999997	0.141126	0.10561048601640147	0	NA	3895	1
cg06587475	8	26279631	-0.0838705	0.241434	0.7283022566345579	0	NA	3883	1
cg06587544	20	50650248	0.0125644	0.369718	0.9728901176433594	0	NA	3897	1
cg06587623	5	5079159	0.0411017	0.212023	0.8462894889344019	0	NA	3896	1
cg06587659	19	24070635	0.0190915	0.12182899999999999	0.8754754925309797	0	NA	3895	1
cg06587767	19	3691013	-0.275402	0.157482	0.08032836560211205	0	NA	3892	1
cg06587789	9	95793675	0.0579118	0.285095	0.8390321829476013	0	NA	3894	1
cg06587796	20	55890473	0.253627	0.218526	0.24579394771484483	0	NA	3892	1
cg06587806	22	19868719	0.168758	0.335568	0.6150327942853131	0	NA	3897	1
cg06587945	21	34978548	0.157773	0.242535	0.5153586986345435	0	NA	3894	1
cg06588001	17	6265056	0.0668471	0.114488	0.559301951641796	0	NA	3888	1
cg06588012	20	58149815	-0.0461065	0.305264	0.8799456471214662	0	NA	3884	1
cg06588059	1	110754706	0.055158099999999995	0.215127	0.7976436488317411	0	NA	3896	1
cg06588136	1	196619755	0.341436	0.153661	0.02628275233246708	0	NA	3835	1
cg06588218	4	100762534	-0.101596	0.176629	0.5651598744038042	0	NA	3893	1
cg06588230	11	105694480	-0.0381775	0.205597	0.8526871343173759	0	NA	3897	1
cg06588497	16	55576558	0.00689166	0.288502	0.9809421556729951	0	NA	3861	1
cg06588529	6	4154091	-0.0353536	0.0464694	0.4467806419773912	0	NA	3889	1
cg06588542	3	174911832	0.188805	0.16108	0.2411491045486129	0	NA	3868	1
cg06588562	1	40532873	0.398902	0.362999	0.27180880381222583	0	NA	3896	1
cg06588683	9	130165218	0.0544162	0.247493	0.8259726714765281	0	NA	3889	1
cg06588743	11	70139195	-0.309763	0.308762	0.31574412293430326	0	NA	3886	1
cg06588831	9	77392174	0.10833400000000001	0.646736	0.866969689016573	0	NA	3894	1
cg06588870	1	156031159	-0.134943	0.199456	0.49868819258443037	0	NA	3897	1
cg06588915	13	31619253	0.336484	0.219491	0.12527103135941817	0	NA	3894	1
cg06588931	8	128024837	-0.125534	0.206209	0.5426764284135743	0	NA	3888	1
cg06589121	1	204349659	-0.342658	0.23427900000000002	0.14357506985575114	0	NA	3891	1
cg06589148	12	112587121	0.200426	0.250537	0.4237191224487606	0	NA	3893	1
cg06589210	3	127425572	-0.233868	0.29537	0.4284890816753397	0	NA	3896	1
cg06589222	1	41446660	-0.166788	0.314672	0.596085843277083	0	NA	3897	1
cg06589330	1	151507152	0.171536	0.206914	0.4070926643100063	0	NA	3889	1
cg06589734	1	44441770	0.0384313	0.402757	0.9239807830795412	0	NA	3896	1
cg06589793	2	25534751	-0.116448	0.33679	0.729524227507401	0	NA	3895	1
cg06589818	11	14874332	-0.65038	0.348341	0.061890623048179244	0	NA	3896	1
cg06589925	15	45497530	-0.349502	0.287477	0.2240777356359804	0	NA	3894	1
cg06589941	14	75019181	-0.0458454	0.317266	0.8851045041569718	0	NA	3897	1
cg06589959	14	73079992	0.602671	0.25505100000000003	0.018130453153816745	0	NA	3897	1
cg06589971	7	45169752	0.177151	0.364329	0.6267976619831279	0	NA	3892	1
cg06590095	2	86826285	0.289304	0.2132	0.17479372976240548	0	NA	3896	1
cg06590153	4	123556768	0.0588477	0.22428799999999996	0.7930318773882932	0	NA	3896	1
cg06590229	5	176040853	-0.11995	0.106539	0.26021682980589117	0	NA	3890	1
cg06590314	5	173068225	-0.107307	0.273003	0.6942739740913129	0	NA	3894	1
cg06590319	12	5096808	-0.210764	0.17232	0.22129322605502358	0	NA	3894	1
cg06590576	4	16045702	0.253049	0.204086	0.21500736565591108	0	NA	3895	1
cg06590594	2	110874513	0.0224797	0.238185	0.9248079705622619	0	NA	3896	1
cg06590676	17	43094313	-0.00523222	0.205483	0.9796856359039072	0	NA	3897	1
cg06590856	14	104042936	0.46624199999999993	0.308789	0.13106771216978733	0	NA	3881	1
cg06590886	21	44841887	0.256709	0.261552	0.3263543151873904	0	NA	3893	1
cg06590956	21	43027510	0.0320201	0.259214	0.9016892690218579	0	NA	3892	1
cg06591044	4	159122870	-0.25389	0.309196	0.4115724288439927	0	NA	3897	1
cg06591242	15	31493318	0.294428	0.329278	0.37123501754760585	0	NA	3895	1
cg06591273	13	34230448	0.00468058	0.277728	0.9865538017813132	0	NA	3896	1
cg06591395	1	110880619	0.0782129	1.02553	0.9392076077448033	0	NA	3896	1
cg06591444	1	94079684	0.541036	0.319465	0.09034722518076475	0	NA	3897	1
cg06591522	7	73283445	0.0963457	0.327164	0.7683854334607899	0	NA	3897	1
cg06591601	11	65073443	-0.0573293	0.344507	0.8678345557787198	0	NA	3897	1
cg06591620	3	125094614	0.218335	0.762154	0.7745174204230901	0	NA	3894	1
cg06591622	8	92354767	0.473439	0.299812	0.11430863101536319	0	NA	3894	1
cg06591652	2	28615629	-0.960772	1.05208	0.36113109437512325	0	NA	3897	1
cg06591728	9	124708685	0.0484587	0.25397	0.8486785126697212	0	NA	3893	1
cg06591798	11	108345642	-0.133133	0.245045	0.5869231196009117	0	NA	3895	1
cg06591801	3	113467822	0.0447352	0.325804	0.8907880644469949	0	NA	3896	1
cg06591809	1	180572494	-0.25513	0.316176	0.4197102754227137	0	NA	3895	1
cg06591822	11	66080148	1.83725	1.07429	0.08722902614895119	0	NA	3894	1
cg06591842	16	30774278	-0.136374	0.138168	0.32363488963258363	0	NA	3897	1
cg06591998	8	67624562	-0.063701	0.763618	0.933517600355477	0	NA	3895	1
cg06592023	18	1807431	-0.0619408	0.204094	0.7615153025771647	0	NA	3894	1
cg06592137	17	56029300	0.182193	0.316397	0.5647255739887079	0	NA	3895	1
cg06592200	10	13437616	0.136076	0.227668	0.5500435363514132	0	NA	3895	1
cg06592219	7	128743335	-0.607945	0.391042	0.12002240774076973	0	NA	3894	1
cg06592321	8	141697893	0.69124	0.293282	0.018427590386605203	0	NA	3895	1
cg06592347	5	104583229	-0.0885112	0.156681	0.5721326533343727	0	NA	3804	1
cg06592374	9	95971763	-0.0884679	0.277674	0.7500272216021819	0	NA	3897	1
cg06592439	8	141954395	0.462453	0.41861	0.2692745554053863	0	NA	3862	1
cg06592478	5	953647	0.0486292	0.313633	0.8767808857280692	0	NA	3894	1
cg06592541	22	46937358	-0.113783	0.385666	0.7679710416653768	0	NA	3897	1
cg06592552	17	10029217	-0.0940456	0.323107	0.7710005162357518	0	NA	3896	1
cg06592575	18	55250579	0.567625	0.330434	0.08583007844620635	0	NA	3897	1
cg06592657	1	198582109	-0.27007	0.418504	0.5187182883552603	0	NA	3895	1
cg06592667	2	236267874	-0.24766200000000002	0.233802	0.2894718571732304	0	NA	3897	1
cg06592670	12	6950117	0.326304	0.337169	0.33315635040761993	0	NA	3896	1
cg06592908	17	60994549	0.270331	0.198705	0.1736831362122844	0	NA	3892	1
cg06592918	18	77703051	0.0963266	0.247563	0.6972026614183107	0	NA	3893	1
cg06592984	15	73644485	-0.0983741	0.254273	0.6988422478407502	0	NA	3894	1
cg06593017	19	44717198	-0.262976	1.3592099999999998	0.8465853440069355	0	NA	3896	1
cg06593047	11	70481282	-0.175014	0.267415	0.512811686293906	0	NA	3895	1
cg06593103	13	30436239	0.0461353	0.204747	0.8217238605576163	0	NA	3892	1
cg06593161	15	31316760	-0.0208705	0.19401	0.9143333431700141	0	NA	3896	1
cg06593163	7	140655034	0.0514164	0.24634699999999998	0.8346704575075228	0	NA	3895	1
cg06593290	10	65281108	0.358709	0.22567	0.11194102158749429	0	NA	3884	1
cg06593369	15	76585204	-0.455013	0.369026	0.21757177878672332	0	NA	3757	1
cg06593560	6	149140483	0.0386005	0.141426	0.7849010361365829	0	NA	3869	1
cg06593561	5	73569067	0.143609	0.24114299999999997	0.5514861782276181	0	NA	3897	1
cg06593609	18	9538435	-0.0794643	0.34544800000000003	0.8180664413570398	0	NA	3896	1
cg06593686	14	64626893	0.270997	0.351806	0.4411205434037552	0	NA	3896	1
cg06593767	19	20118779	-0.408202	0.325658	0.21003530589872904	0	NA	3897	1
cg06593811	6	159328716	0.0695342	0.16977099999999998	0.682116690355917	0	NA	3887	1
cg06593940	7	157950633	-0.0927223	0.13587	0.49496459812912075	0	NA	3895	1
cg06593970	13	24290968	0.355747	0.2462	0.14847157677970332	0	NA	3894	1
cg06593991	16	24989622	0.370531	0.278563	0.18346835108348875	0	NA	3890	1
cg06594010	2	239149984	-0.113341	0.220399	0.6070746316586744	0	NA	3892	1
cg06594012	1	180499751	0.24283200000000002	0.237821	0.3072210531154743	0	NA	3897	1
cg06594077	16	792171	-0.280047	0.33782	0.40711408896105594	0	NA	3896	1
cg06594079	9	38046680	-0.0908716	0.294295	0.7574909779656521	0	NA	3896	1
cg06594122	2	85758258	0.0964375	0.337798	0.7752697873928694	0	NA	3896	1
cg06594207	1	48514802	0.106215	0.148812	0.4753799746238396	0	NA	3896	1
cg06594305	2	228477469	-0.534254	0.348535	0.1253113150511551	0	NA	3895	1
cg06594405	10	12513384	0.536516	0.351821	0.12726691401216755	0	NA	3896	1
cg06594458	6	1644356	-0.24851999999999996	0.312568	0.4265605764106542	0	NA	3891	1
cg06594610	19	7683476	-0.427537	0.24850400000000003	0.08535192247142666	0	NA	3894	1
cg06594879	8	67334122	-0.10207599999999999	0.192865	0.5966241282264853	0	NA	3896	1
cg06594886	18	2976692	-0.16163	0.200151	0.4193552620129183	0	NA	3897	1
cg06594940	13	99826949	0.0208983	0.216716	0.9231776882454893	0	NA	3897	1
cg06595005	3	124932966	-0.013747	0.148116	0.9260526074745402	0	NA	3859	1
cg06595080	6	4504190	0.00805529	0.140238	0.9541945906786783	0	NA	3897	1
cg06595136	5	14306559	0.0703723	0.186348	0.705698678416364	0	NA	3888	1
cg06595236	14	64699358	-0.12235600000000002	0.152784	0.4232225302225238	0	NA	3896	1
cg06595251	16	25162366	-0.19210399999999997	0.29685	0.51754026881402	0	NA	3897	1
cg06595568	14	103058451	-0.968951	0.942084	0.3037059045350693	0	NA	3897	1
cg06595578	16	2800989	-0.709452	0.362253	0.050178005416972635	0	NA	3894	1
cg06595584	1	16302640	0.103775	1.15346	0.928312292121292	0	NA	3897	1
cg06595607	19	5377988	-0.0435728	0.0948048	0.6457994674697842	0	NA	3892	1
cg06595743	12	67010749	0.172622	0.160593	0.2824178728680998	0	NA	3889	1
cg06595903	2	44585866	-0.161765	0.281817	0.5659628980366151	0	NA	3892	1
cg06595936	20	52552008	1.40386	0.629623	0.025768463556383528	0	NA	3888	1
cg06595951	20	37642515	0.0832391	0.161895	0.6071437291165936	0	NA	3832	1
cg06595994	12	51632641	2.04567	1.33404	0.12516753438680733	0	NA	3868	1
cg06596013	17	70927385	0.184839	0.179112	0.30208410693755833	0	NA	3897	1
cg06596179	7	99392516	0.173205	0.134304	0.19717260437591425	0	NA	3896	1
cg06596233	12	111827528	-0.12515	0.311393	0.6877548969050251	0	NA	3891	1
cg06596333	9	105280774	-0.18835199999999996	0.153123	0.21867091407572	0	NA	3830	1
cg06596387	15	30113712	-0.307368	0.579332	0.5957265751622987	0	NA	3891	1
cg06596412	20	62170199	-0.0879771	0.247027	0.7217329816776639	0	NA	3884	1
cg06596521	3	126263868	0.491819	0.307794	0.11006887357618468	0	NA	3896	1
cg06596563	9	97628146	0.376227	0.307916	0.221764558630758	0	NA	3896	1
cg06596669	21	35506110	-0.549044	0.351447	0.11823183683419858	0	NA	3896	1
cg06596731	2	66463492	0.093934	0.268152	0.7261125735039016	0	NA	3896	1
cg06596806	16	66550178	0.244942	1.21605	0.8403668287901263	0	NA	3896	1
cg06596877	6	30659513	-0.108881	0.271982	0.6889176824503067	0	NA	3897	1
cg06597147	7	158861736	0.023285	0.314988	0.9410712956576137	0	NA	3895	1
cg06597248	2	18158733	0.0938698	0.0947481	0.32181736130058203	0	NA	3831	1
cg06597454	2	169653384	0.0970103	0.239901	0.6859359602852677	0	NA	3896	1
cg06597503	4	19311002	-0.115613	0.131398	0.37893039076397583	0	NA	3896	1
cg06597587	15	66817490	0.547494	0.324053	0.09111983693185925	0	NA	3896	1
cg06597593	9	131823755	-0.402056	0.27064	0.13739158937751136	0	NA	3893	1
cg06598029	9	33824006	0.177833	0.197348	0.36752783300570196	0	NA	3894	1
cg06598163	21	43965159	-0.483604	0.321191	0.1321548300131663	0	NA	3897	1
cg06598258	1	21521902	-1.05827	0.412475	0.010298015276618869	0	NA	3896	1
cg06598290	8	20093156	-0.0686821	0.104106	0.5094255784245019	0	NA	3891	1
cg06598365	1	11832700	-0.0681635	0.136955	0.6186903788895726	0	NA	3883	1
cg06598475	19	36294811	1.9601	0.9429330000000001	0.037642477781212186	0	NA	3891	1
cg06598508	6	41460672	-0.12286799999999999	0.298203	0.6803188652647136	0	NA	3877	1
cg06598533	17	42395708	-0.159917	0.293252	0.5855315297582611	0	NA	3896	1
cg06598555	14	68953706	0.123916	0.373133	0.7398167234236193	0	NA	3896	1
cg06598580	18	24584940	0.154035	0.133605	0.24894591548003958	0	NA	3891	1
cg06598622	6	16602568	-0.174305	0.24641300000000002	0.47933698806121816	0	NA	3895	1
cg06598727	4	88137491	-0.126508	0.27564	0.6462621987944052	0	NA	3893	1
cg06598735	22	20024224	-0.204621	0.301433	0.4972471877639931	0	NA	3897	1
cg06598788	7	142046992	0.11744499999999998	0.321205	0.7146346437234969	0	NA	3896	1
cg06598877	1	101179462	0.0731774	0.238795	0.7592662767119748	0	NA	3896	1
cg06598942	4	139860154	0.101361	0.105743	0.337780499596084	0	NA	3896	1
cg06599011	9	131941057	0.211224	0.211249	0.3173677827002816	0	NA	3896	1
cg06599148	1	7238042	0.0319642	0.115251	0.7815157994303248	0	NA	3896	1
cg06599162	11	125923308	-0.10562699999999998	0.159774	0.5085465453599218	0	NA	3892	1
cg06599206	1	1265005	0.0620228	0.196641	0.7524493629182027	0	NA	3892	1
cg06599303	5	13660198	0.102366	0.152917	0.5032263382293882	0	NA	3873	1
cg06599402	3	172047368	-0.131382	0.156663	0.4016780156238032	0	NA	3894	1
cg06599528	21	45463661	0.370112	0.311998	0.23551805303783316	0	NA	3897	1
cg06599583	2	28405223	-0.0203456	0.367677	0.9558711602758851	0	NA	3897	1
cg06599623	6	7290131	-0.20607000000000003	0.306958	0.5020105641240026	0	NA	3895	1
cg06599652	3	152588033	-0.112087	0.261652	0.6683730470704475	0	NA	3894	1
cg06599655	1	28774573	-0.0128226	0.164645	0.9379232797614012	0	NA	3893	1
cg06599697	1	48379853	-0.240741	0.366653	0.5114440425139017	0	NA	3894	1
cg06599814	9	130452752	-0.179988	0.266858	0.5000118742328643	0	NA	3895	1
cg06599882	4	48988239	-0.940934	0.60602	0.12050793829915853	0	NA	3895	1
cg06599901	1	95493279	0.142402	0.221405	0.5201110246489689	0	NA	3892	1
cg06599925	4	27250499	0.0485178	0.155392	0.7548669282745643	0	NA	3879	1
cg06600034	10	122237011	0.0584287	0.183617	0.7503259186706238	0	NA	3894	1
cg06600074	12	83580169	-0.0660901	0.13223	0.617207677305187	0	NA	3896	1
cg06600229	1	153661410	0.17774	0.25336	0.4829714348245828	0	NA	3895	1
cg06600276	12	57570056	-0.00409581	0.359825	0.9909180490697674	0	NA	3886	1
cg06600627	8	140943133	-0.168597	0.366768	0.6457438019992645	0	NA	3896	1
cg06600694	2	227663590	0.0370255	0.720058	0.9589907179749029	0	NA	3897	1
cg06600851	16	57086593	-0.328945	0.30042	0.2735383657104709	0	NA	3897	1
cg06600869	15	52334240	0.359525	0.256698	0.1613409696265293	0	NA	3895	1
cg06600911	11	111169045	-0.176357	0.259797	0.49724801602215063	0	NA	3889	1
cg06600967	1	153940985	0.156921	0.273075	0.56553186576293335	0	NA	3897	1
cg06601037	6	39186136	0.306464	0.36787	0.40480135935715084	0	NA	3897	1
cg06601081	4	3080047	-0.0260849	0.21410699999999996	0.9030327510903846	0	NA	3891	1
cg06601098	16	11319090	-0.108714	0.0892838	0.22336730583374786	0	NA	3895	1
cg06601130	2	10223855	-0.00766284	0.126495	0.9516951317906921	0	NA	3896	1
cg06601131	8	26492999	0.0848387	0.24542699999999998	0.7295847640393	0	NA	3897	1
cg06601141	16	81718387	-0.0127843	0.387377	0.9736728193142159	0	NA	3896	1
cg06601347	3	17705496	0.056389	0.199348	0.7772786794475802	0	NA	3864	1
cg06601450	11	70323814	0.0588606	0.307193	0.8480493682159849	0	NA	3895	1
cg06601452	3	126201070	0.360035	0.264338	0.17318995307547017	0	NA	3897	1
cg06601677	15	35983604	-0.641392	0.284072	0.023955005113997976	0	NA	3897	1
cg06601836	5	54976375	-0.0764332	0.160502	0.6339223678131066	0	NA	3894	1
cg06601874	2	236303462	0.0222356	0.317165	0.9441082107799853	0	NA	3896	1
cg06601952	19	52451205	0.116151	0.283111	0.6816103575893243	0	NA	3886	1
cg06602037	19	46211794	0.259005	0.270782	0.33881592289459017	0	NA	3896	1
cg06602054	10	73409742	-0.24496	0.210576	0.24471370106635623	0	NA	3896	1
cg06602155	7	138927149	-0.21889000000000003	0.158843	0.16819484087807093	0	NA	3835	1
cg06602208	19	8106115	0.137813	0.245614	0.5747321862792394	0	NA	3894	1
cg06602250	16	46782317	-0.68024	0.523477	0.19378442341545335	0	NA	3896	1
cg06602267	1	212178400	-0.0383588	0.296731	0.897142985794362	0	NA	3895	1
cg06602280	1	89823583	0.00404071	0.315234	0.9897728930284733	0	NA	3896	1
cg06602454	11	76907483	0.0636634	0.132818	0.6317052324407794	0	NA	3883	1
cg06602484	9	7058328	0.362613	0.28356	0.20097187640724729	0	NA	3897	1
cg06602596	2	11646156	-0.655202	0.354856	0.0648358311604894	0	NA	3893	1
cg06602889	8	9375525	0.164036	0.158657	0.30118135996054063	0	NA	3896	1
cg06602991	22	50028268	0.317302	0.289878	0.2736895853238567	0	NA	3894	1
cg06603096	17	72879149	-0.0777506	0.147128	0.5971832291600554	0	NA	3895	1
cg06603201	7	102985554	-0.210163	0.106017	0.047439870498323475	0	NA	3889	1
cg06603239	11	120449304	1.6884900000000002e-4	0.285657	0.9995283784316086	0	NA	3896	1
cg06603374	12	54807242	0.341224	1.2798	0.7897595144907312	0	NA	3895	1
cg06603466	20	20371720	-0.246847	0.362665	0.4960946080200432	0	NA	3896	1
cg06603489	4	123684191	0.0104821	0.191277	0.9562972989263864	0	NA	3895	1
cg06603680	9	108033204	0.0440695	0.106436	0.6788397311325207	0	NA	3893	1
cg06603761	17	32691699	-0.595168	0.359749	0.0980466873085556	0	NA	3897	1
cg06603775	9	126091888	-0.232213	0.197402	0.23945674837515024	0	NA	3897	1
cg06603822	7	985538	-0.0461421	0.313235	0.8828887201766599	0	NA	3894	1
cg06603936	3	169383031	-0.203024	0.224466	0.3657433141504549	0	NA	3895	1
cg06603943	9	129885291	-0.311981	0.310911	0.3156478895631601	0	NA	3897	1
cg06604103	14	92392145	-0.157093	0.251506	0.5322274794205326	0	NA	3896	1
cg06604196	15	89130077	0.060870499999999994	0.151934	0.6886868283264486	0	NA	3894	1
cg06604227	1	11696093	0.0308591	0.259757	0.9054339050667518	0	NA	3894	1
cg06604497	12	11049695	-0.228175	0.270917	0.3996580365206101	0	NA	3880	1
cg06604575	4	3504969	0.286521	0.226355	0.20558336459188545	0	NA	3886	1
cg06604699	10	74003640	-0.0442453	0.349184	0.8991694879554984	0	NA	3874	1
cg06604823	1	32831115	0.20772199999999996	0.20935	0.32108848738290136	0	NA	3892	1
cg06604882	5	56147444	-0.05663119999999999	0.157127	0.718535515201089	0	NA	3891	1
cg06604925	14	69017101	-0.22155999999999998	0.21644299999999997	0.3060047171362081	0	NA	3895	1
cg06605044	6	12001644	-0.0496384	0.23754800000000004	0.8344782489709335	0	NA	3892	1
cg06605120	8	61546358	-0.267093	0.167047	0.10984075975366184	0	NA	3873	1
cg06605134	2	130316107	0.345779	0.208685	0.0975311449708227	0	NA	3893	1
cg06605187	9	123384421	0.328562	0.310528	0.2900211241326221	0	NA	3894	1
cg06605206	6	55884428	0.113194	0.208484	0.5871721146578801	0	NA	3895	1
cg06605299	8	104426604	1.07456	1.09433	0.3261322896245389	0	NA	3896	1
cg06605331	12	49465121	0.368141	0.241718	0.12775406236021816	0	NA	3897	1
cg06605459	12	117747407	-0.10580700000000001	0.134548	0.43163991823413833	0	NA	3891	1
cg06605515	5	56800397	-0.263215	0.356195	0.4599293385597293	0	NA	3894	1
cg06605685	16	84071056	-0.00228393	0.18543	0.9901727530078894	0	NA	3891	1
cg06605797	17	49270362	0.237602	0.28793	0.40925378723764816	0	NA	3896	1
cg06605897	3	193788343	0.0261553	0.301264	0.9308157521529845	0	NA	3894	1
cg06605984	5	138210906	-0.153926	0.202012	0.4460811110842013	0	NA	3897	1
cg06606063	10	114227631	-0.144308	0.363542	0.6914043257514456	0	NA	3895	1
cg06606072	19	17895305	0.392374	0.494654	0.42764429395520837	0	NA	3897	1
cg06606091	16	3082291	-0.16302	0.147756	0.2698945408649686	0	NA	3892	1
cg06606111	8	143784520	-0.153835	0.193259	0.42602952109961845	0	NA	3897	1
cg06606125	16	15995213	0.118043	0.165449	0.47555458940385825	0	NA	3896	1
cg06606142	10	78797953	-0.0405951	0.287337	0.8876483951542353	0	NA	3897	1
cg06606204	8	119072542	0.027538100000000003	0.30041	0.9269615154926192	0	NA	3897	1
cg06606220	6	166413036	0.355577	0.24287700000000004	0.14318824256102547	0	NA	3896	1
cg06606267	12	111069771	0.310318	0.151382	0.040374165585843586	0	NA	3824	1
cg06606470	10	105570506	-0.0233228	0.270136	0.9311983259308515	0	NA	3896	1
cg06606475	10	118367343	-0.221572	0.252793	0.3807605646088885	0	NA	3896	1
cg06606525	15	49979062	0.0013977	0.265215	0.995795116835552	0	NA	3896	1
cg06606563	13	29157266	-0.273347	0.41849	0.513643782280755	0	NA	3894	1
cg06606575	11	62304165	0.00480132	0.34020400000000006	0.9887397798640045	0	NA	3897	1
cg06606725	7	100210269	0.629077	1.06856	0.5560526624643587	0	NA	3894	1
cg06607062	8	74258080	0.358106	0.254088	0.15872346909797544	0	NA	3895	1
cg06607140	9	71819016	0.0618247	0.346228	0.8582781510438646	0	NA	3896	1
cg06607147	14	73270440	-0.0444691	0.345969	0.8977256600689553	0	NA	3894	1
cg06607214	9	112008113	-0.156236	0.181325	0.3888883025009179	0	NA	3890	1
cg06607226	3	100617729	-0.242294	0.259856	0.3511213646601963	0	NA	3893	1
cg06607256	3	64538188	-0.187222	0.235008	0.4256472187559054	0	NA	3897	1
cg06607266	8	98635123	-0.186585	0.271288	0.49159472360630846	0	NA	3893	1
cg06607307	5	178881562	-0.37621199999999994	0.270946	0.16498093759299498	0	NA	3897	1
cg06607511	20	4898439	0.335247	0.277278	0.22663804763167453	0	NA	3882	1
cg06607586	15	38296092	-0.135417	0.334449	0.6855540956804039	0	NA	3897	1
cg06607629	14	47428963	-0.1105	0.177385	0.5333247361048947	0	NA	3845	1
cg06607718	17	63412895	0.140687	0.302562	0.6419417051426897	0	NA	3895	1
cg06607738	3	71600536	0.194391	0.150156	0.19546045352760857	0	NA	3891	1
cg06607784	18	24421301	-0.0857744	0.197833	0.6646009213900903	0	NA	3894	1
cg06607889	7	28060599	0.0288493	0.23987	0.9042688219644452	0	NA	3897	1
cg06607997	1	27699132	0.628249	0.352758	0.07491847039145624	0	NA	3896	1
cg06608065	22	45280841	0.160155	0.157685	0.3097893497940812	0	NA	3886	1
cg06608098	14	39688396	-0.180291	0.148601	0.22503210078002706	0	NA	3896	1
cg06608174	2	219874743	-0.0572275	0.144968	0.6930203622923298	0	NA	3897	1
cg06608224	17	26973493	0.459344	0.319567	0.15060579578896952	0	NA	3890	1
cg06608613	1	110366515	-0.00821304	0.243873	0.97313429816392	0	NA	3897	1
cg06608713	2	147891994	-0.299418	0.274718	0.27575262337542955	0	NA	3895	1
cg06608867	7	150811605	0.408454	0.285824	0.15299266554514768	0	NA	3892	1
cg06608868	5	87937670	-0.23334700000000003	0.199463	0.24205082617870727	0	NA	3895	1
cg06608966	1	37261651	0.112768	0.173456	0.5156117871427921	0	NA	3896	1
cg06609065	1	96457948	0.153786	0.341717	0.6526822711102267	0	NA	3897	1
cg06609113	17	16867946	-0.379747	0.265095	0.15200249071040883	0	NA	3894	1
cg06609439	19	56118957	0.37693	0.342199	0.2706818991227364	0	NA	3885	1
cg06609463	17	76789167	0.403341	0.323695	0.21274508084129107	0	NA	3888	1
cg06609493	1	210501552	-0.158883	0.238498	0.5052949767149595	0	NA	3893	1
cg06609797	1	94103409	0.292387	0.253562	0.24886180280980374	0	NA	3894	1
cg06609852	20	55445497	0.268102	0.259355	0.3012642867940538	0	NA	3894	1
cg06609882	14	21457873	1.18788	1.09256	0.27692870886309956	0	NA	3897	1
cg06610036	4	176733923	0.166895	0.0790881	0.03483754957107561	0	NA	3869	1
cg06610094	7	4213731	-0.211948	0.253014	0.40220327175205434	0	NA	3894	1
cg06610098	5	43515452	0.9614269999999999	0.839713	0.25223105379448685	0	NA	3893	1
cg06610119	8	75515808	0.00639245	0.322242	0.9841730666486079	0	NA	3893	1
cg06610223	17	42253014	-0.0788618	0.172376	0.6473126194305985	0	NA	3893	1
cg06610263	3	130637984	-0.319604	0.332356	0.3362347407157399	0	NA	3892	1
cg06610322	9	133418489	0.0392623	0.223063	0.8602826298799091	0	NA	3887	1
cg06610361	4	190801560	-0.282605	0.1756	0.10753592401470906	0	NA	3880	1
cg06610362	12	103592339	-0.00379625	0.097622	0.96898029104998	0	NA	3895	1
cg06610395	12	125350471	-0.128411	0.258759	0.6197130048435187	0	NA	3894	1
cg06610422	7	140212654	0.00738236	0.149704	0.9606698242318146	0	NA	3891	1
cg06610441	20	60607175	0.327015	0.296834	0.27060239883845694	0	NA	3896	1
cg06610571	2	47126202	-0.203138	0.36688	0.5797906231582481	0	NA	3890	1
cg06610589	11	65407224	1.04691	0.60611	0.08412084875924382	0	NA	3897	1
cg06610777	22	24222700	0.336292	0.231357	0.14606747129086045	0	NA	3896	1
cg06610795	2	2842624	-0.194118	0.315114	0.5378782333047757	0	NA	3897	1
cg06610809	1	89949386	-0.567118	0.261064	0.029830537985793635	0	NA	3895	1
cg06610818	16	49499965	0.053071	0.30925400000000003	0.8637443459191403	0	NA	3896	1
cg06610944	6	3665329	-0.415785	0.295813	0.1598527319002802	0	NA	3896	1
cg06610964	9	114171432	-0.22297100000000003	0.282556	0.430041027077646	0	NA	3896	1
cg06610978	2	114437300	0.45136499999999996	0.231404	0.05111063715901201	0	NA	3897	1
cg06610988	18	42262499	0.0990408	0.116823	0.3965576565661573	0	NA	3896	1
cg06611143	2	47885424	0.05332730000000001	0.209719	0.7992794241090845	0	NA	3883	1
cg06611322	17	34300603	0.209421	0.351701	0.5515414966177596	0	NA	3895	1
cg06611375	1	117602117	-1.01709	1.06459	0.3393846118743974	0	NA	3833	1
cg06611421	5	59600073	-0.150138	0.140051	0.2837093590662451	0	NA	3811	1
cg06611455	9	85881935	-0.0418974	0.234092	0.8579547010828863	0	NA	3895	1
cg06611517	11	69186088	0.0488809	0.307264	0.8736024019788993	0	NA	3897	1
cg06611524	1	158627224	0.307632	0.277783	0.26809752582283075	0	NA	3894	1
cg06611541	11	119872241	0.109412	0.409491	0.7893226877315167	0	NA	3896	1
cg06611720	1	156569655	-0.284066	0.139553	0.04179636174817815	0	NA	3889	1
cg06611788	5	137495598	0.367402	0.217811	0.09164322386081933	0	NA	3894	1
cg06611805	3	56722340	0.530439	0.262672	0.04344599240164444	0	NA	3897	1
cg06611812	11	66025835	-0.271686	1.01244	0.7884316513261556	0	NA	3886	1
cg06611912	5	75394746	0.0284866	0.247149	0.9082383809074817	0	NA	3890	1
cg06611915	8	21829302	-0.0360446	0.165857	0.8279563558947229	0	NA	3875	1
cg06611959	5	54336499	-0.320204	0.284027	0.25958536184502173	0	NA	3896	1
cg06612075	9	139277238	0.0483293	0.279231	0.8625885495430513	0	NA	3893	1
cg06612119	12	56404209	-0.140038	0.1997	0.48315208855900965	0	NA	3897	1
cg06612142	20	49609286	-0.220105	0.156848	0.16052701509618603	0	NA	3890	1
cg06612432	8	134073797	-0.12078000000000001	0.171092	0.4802279462990654	0	NA	3897	1
cg06612459	15	80873343	-0.613117	0.354495	0.08371061875553971	0	NA	3897	1
cg06612491	2	55725783	-0.0620801	0.218717	0.7765348676621752	0	NA	3895	1
cg06612594	20	43682078	0.0831874	0.0337063	0.013586748637412271	0	NA	3876	1
cg06612660	8	82432341	0.0651111	0.149063	0.6622545422836759	0	NA	3855	1
cg06612671	6	34312254	-0.108511	0.189705	0.5673229031654714	0	NA	3897	1
cg06612747	17	16229987	-0.276764	0.365649	0.44910277547992533	0	NA	3896	1
cg06612872	3	71586067	-0.192694	0.344586	0.5760222452192738	0	NA	3894	1
cg06612890	11	78395820	0.117401	0.25591	0.6464072843066093	0	NA	3893	1
cg06613034	18	23501683	-0.121297	0.146672	0.40823993658400676	0	NA	3895	1
cg06613047	1	208001535	-0.1965	0.261197	0.4518672222359161	0	NA	3891	1
cg06613198	17	73682776	0.648002	0.259363	0.01247424697918472	0	NA	3897	1
cg06613222	2	45956963	-0.10189	0.282479	0.7183241886752547	0	NA	3897	1
cg06613285	4	99417477	0.321284	0.299175	0.28286755203961994	0	NA	3896	1
cg06613296	20	2505224	-0.86849	1.13616	0.4446240344346371	0	NA	3868	1
cg06613350	1	101461225	0.0191907	0.119952	0.8728917129298712	0	NA	3804	1
cg06613452	18	13276932	-0.0575293	0.23034499999999997	0.8027785525203832	0	NA	3897	1
cg06613586	10	50957837	-0.194381	0.162047	0.23032009931463918	0	NA	3897	1
cg06613634	6	149205849	-0.194475	0.306742	0.5260796051456966	0	NA	3892	1
cg06613662	2	113868942	0.49393	0.30327600000000005	0.10338745255188647	0	NA	3895	1
cg06613763	10	125061286	-0.224836	0.132342	0.08933777612312863	0	NA	3893	1
cg06613953	22	37365400	0.0148966	0.265458	0.9552489210972381	0	NA	3895	1
cg06614194	12	278042	0.0314774	0.915982	0.9725863727539691	0	NA	3897	1
cg06614199	6	6201565	0.014765700000000001	0.155467	0.9243335516943754	0	NA	3894	1
cg06614295	14	104765023	0.0299653	0.227145	0.8950464144608865	0	NA	3893	1
cg06614301	7	2486036	0.151154	0.271349	0.5774956861694116	0	NA	3897	1
cg06614337	7	99002310	-0.192347	0.282548	0.49602420731012153	0	NA	3895	1
cg06614949	5	99898057	0.18493100000000004	0.20329	0.3629857082961097	0	NA	3885	1
cg06615010	11	118162579	-0.146724	0.332931	0.6594273513534314	0	NA	3896	1
cg06615123	12	6198388	-0.289362	0.288502	0.31587006955029323	0	NA	3897	1
cg06615203	4	125057003	-0.0563591	0.153081	0.7127500423925136	0	NA	3861	1
cg06615209	6	164379779	0.0762398	0.189809	0.6879299345237737	0	NA	3896	1
cg06615304	17	4004386	0.972664	0.947586	0.3046723852465384	0	NA	3897	1
cg06615316	18	67482658	0.110441	0.102396	0.28078056604970264	0	NA	3897	1
cg06615502	4	164750367	-0.0480289	0.193376	0.8038477314082293	0	NA	3879	1
cg06615524	3	64901742	-0.313606	0.231469	0.17546504235893612	0	NA	3895	1
cg06615609	18	72928701	-0.081809	0.169661	0.6296703000375461	0	NA	3896	1
cg06615830	1	234005022	-0.0831772	0.200557	0.6783388549392382	0	NA	3894	1
cg06615892	17	75468351	-1.24085	0.739591	0.0933955971853688	0	NA	3895	1
cg06616198	5	994564	0.12084100000000002	0.329501	0.713813412083304	0	NA	3895	1
cg06616230	6	43438325	-0.250415	0.31987400000000005	0.43371219252922744	0	NA	3893	1
cg06616408	5	92926504	0.06239800000000001	0.0842863	0.4591118479961984	0	NA	3896	1
cg06616506	7	23275492	-0.0241835	0.236161	0.9184371214284345	0	NA	3894	1
cg06616545	7	73621343	0.309014	0.27025	0.25285696627868826	0	NA	3896	1
cg06616546	9	4208060	-0.203955	0.157566	0.19552385159475347	0	NA	3896	1
cg06616600	3	190916797	0.05096690000000001	0.112691	0.6510735812639827	0	NA	3887	1
cg06616661	10	90923601	0.7505550000000001	0.6046490000000001	0.21449238189669717	0	NA	3888	1
cg06616674	13	78272896	-1.31126	1.06761	0.21936437670163986	0	NA	3897	1
cg06616678	6	26183910	0.8081	0.841892	0.33712475642117345	0	NA	3897	1
cg06616683	7	114688330	0.00410978	0.226971	0.9855534370768729	0	NA	3891	1
cg06616684	2	190365181	0.14385	0.23522899999999997	0.5408476113676821	0	NA	3896	1
cg06616740	8	124968181	0.346561	0.175725	0.04858927658973345	0	NA	3892	1
cg06616741	2	212809254	0.00793977	0.166755	0.9620243645165735	0	NA	3855	1
cg06616863	3	169767629	0.442286	0.310946	0.15491351329636852	0	NA	3895	1
cg06616903	1	172788029	0.0767878	0.23813900000000002	0.7471121941252546	0	NA	3896	1
cg06616916	2	213775678	0.0992869	0.148441	0.5035819830109016	0	NA	3835	1
cg06617062	5	43212609	0.186423	0.12522	0.13654958432129405	0	NA	3895	1
cg06617083	3	185641636	-0.0371995	0.166929	0.8236551784371797	0	NA	3864	1
cg06617117	22	19704887	-0.102957	0.329344	0.7545751983004018	0	NA	3897	1
cg06617215	18	56193696	0.0517103	0.283479	0.855258499389523	0	NA	3888	1
cg06617348	16	30500480	0.248963	0.234878	0.2891594751105829	0	NA	3895	1
cg06617406	3	9022406	0.318904	0.280729	0.2559627423116663	0	NA	3897	1
cg06617455	3	14445128	0.228436	0.784404	0.7708812470130814	0	NA	3882	1
cg06617501	1	97238307	0.106194	0.224675	0.6364585808453276	0	NA	3893	1
cg06617642	12	119621775	-0.368593	0.354695	0.2987196538249461	0	NA	3891	1
cg06617741	2	122122463	-0.12231	0.363313	0.7363793513777761	0	NA	3896	1
cg06617936	8	6796552	-0.437736	0.34766	0.20799702547332316	0	NA	3895	1
cg06618082	18	56916831	-0.074887	0.122321	0.5403941719899755	0	NA	3894	1
cg06618105	4	83934767	0.0183915	0.0898183	0.8377569879140636	0	NA	3897	1
cg06618109	1	32700623	0.151179	0.329676	0.6465441241858332	0	NA	3895	1
cg06618114	18	966543	0.206231	0.123983	0.09623613991931633	0	NA	3893	1
cg06618138	11	65907634	0.011964	0.1544	0.9382360955809925	0	NA	3827	1
cg06618163	11	73718063	-0.0278565	0.239784	0.9075151922282243	0	NA	3891	1
cg06618371	8	11304969	-0.0924415	0.352386	0.7930668586406806	0	NA	3896	1
cg06618512	1	20801628	-0.141141	0.169733	0.40566457862448824	0	NA	3896	1
cg06618524	18	54454481	0.31609	0.368393	0.39087926424730235	0	NA	3897	1
cg06618660	17	71332955	-0.0350276	0.184637	0.8495358973026148	0	NA	3897	1
cg06618686	7	158330075	-0.43563	0.631842	0.4905336230469579	0	NA	3890	1
cg06618864	2	241332646	-0.369491	0.24694099999999997	0.13458268725860711	0	NA	3895	1
cg06618927	6	162004991	-0.106505	0.364194	0.7699500047713532	0	NA	3895	1
cg06618958	7	100324724	0.160171	0.219595	0.4657614539595234	0	NA	3896	1
cg06619040	11	47319896	0.0317452	0.206387	0.8777564330749101	0	NA	3891	1
cg06619047	16	8772199	0.0668529	0.258094	0.7956156475030521	0	NA	3895	1
cg06619156	19	30255472	0.0639105	0.320474	0.841930373050501	0	NA	3894	1
cg06619171	22	45720549	0.129715	0.23522299999999996	0.5813215135998187	0	NA	3897	1
cg06619247	4	151936805	-0.590496	0.958619	0.5379036794744594	0	NA	3867	1
cg06619301	20	56130942	-0.145631	0.125568	0.24613921609903042	0	NA	3897	1
cg06619360	14	21731609	0.435148	0.367254	0.2360691164143262	0	NA	3886	1
cg06619462	17	17721208	0.266663	0.367403	0.46795821185647446	0	NA	3897	1
cg06619521	3	79773841	0.159114	0.122697	0.19469852294410225	0	NA	3894	1
cg06619558	2	242665266	0.25471	0.23381900000000003	0.2760009433198607	0	NA	3895	1
cg06619566	3	58739946	0.00232453	0.28874	0.9935766206146297	0	NA	3896	1
cg06619693	11	118475898	0.0817873	0.24996299999999996	0.7435184169057283	0	NA	3896	1
cg06619729	9	137628799	0.32178	0.277921	0.2469411600968666	0	NA	3895	1
cg06619846	6	83767735	-0.114146	0.170309	0.502711934903032	0	NA	3892	1
cg06620088	7	46521260	-0.137563	0.24143200000000004	0.5688272732363462	0	NA	3892	1
cg06620251	6	84076497	0.0367816	0.308045	0.9049558201001825	0	NA	3896	1
cg06620396	11	66251392	-0.10973	0.138619	0.4285973147926934	0	NA	3865	1
cg06620487	8	49863293	-0.0963917	0.161448	0.5504774244029711	0	NA	3893	1
cg06620529	14	51544703	-0.0948456	0.205769	0.6448471020538562	0	NA	3884	1
cg06620649	4	8145114	-0.0337043	0.0972134	0.7288135087935417	0	NA	3897	1
cg06620706	19	14550448	-0.306921	0.336441	0.36163290845682394	0	NA	3895	1
cg06620781	1	111413734	-0.025578499999999997	0.158507	0.871800873535826	0	NA	3847	1
cg06620947	4	111480180	-0.208799	0.414912	0.614797772852856	0	NA	3896	1
cg06621100	14	100187975	0.328363	0.287907	0.25407072547833603	0	NA	3885	1
cg06621201	1	51877008	-0.579664	0.165946	4.7746893339954113e-4	0	NA	3857	1
cg06621211	10	81058532	-0.292578	0.298357	0.3267749451975583	0	NA	3897	1
cg06621241	1	229908805	0.116238	0.318844	0.7154393363572649	0	NA	3897	1
cg06621262	6	18277070	-0.142613	0.118534	0.22892213807387948	0	NA	3895	1
cg06621597	6	10105757	-0.0391417	0.24301	0.8720380112172015	0	NA	3881	1
cg06621606	5	82999102	-0.0509992	0.169554	0.7635788965850115	0	NA	3897	1
cg06621622	2	159945415	0.104931	0.176278	0.5516706077769136	0	NA	3897	1
cg06621638	20	3175816	-0.313035	0.305723	0.30587444433619715	0	NA	3897	1
cg06621686	12	80009428	0.0641356	0.224823	0.775436126841649	0	NA	3895	1
cg06621763	12	77214912	0.126911	0.277638	0.6475922578202982	0	NA	3894	1
cg06621864	2	145198593	-0.0237936	0.265383	0.9285593190520411	0	NA	3891	1
cg06621881	3	97690951	0.9842830000000001	0.916219	0.28269365936342233	0	NA	3896	1
cg06622006	21	45925602	0.334007	0.33176	0.31404388757861135	0	NA	3894	1
cg06622072	1	181279616	-0.166481	0.284812	0.5588641615451364	0	NA	3897	1
cg06622080	19	19550225	0.394969	0.295664	0.18159140067259552	0	NA	3893	1
cg06622126	3	14404573	-0.194947	0.324538	0.5480459290408055	0	NA	3896	1
cg06622260	3	116333538	-0.0265716	0.14956	0.858985955162302	0	NA	3852	1
cg06622286	2	55275450	0.69506	0.347582	0.04553258283606659	0	NA	3895	1
cg06622302	2	114589048	-0.0848072	0.23611099999999996	0.719457741225938	0	NA	3896	1
cg06622562	11	4205077	-0.417715	0.245908	0.08938256146660245	0	NA	3897	1
cg06622582	8	17170665	0.185033	0.237144	0.43524027766958195	0	NA	3896	1
cg06622833	2	233895946	0.319432	0.217013	0.14103473519966203	0	NA	3892	1
cg06622857	9	24545490	-0.0669007	0.161619	0.6789174544448608	0	NA	3886	1
cg06622996	6	34640204	-0.0693942	0.215206	0.747108201918419	0	NA	3897	1
cg06623218	7	27277579	0.296034	0.316405	0.3494702507072081	0	NA	3894	1
cg06623333	1	214619487	-0.0347023	0.355025	0.922133928765143	0	NA	3894	1
cg06623390	22	37262766	-0.313893	0.347982	0.36703666264787876	0	NA	3895	1
cg06623544	7	73892652	-0.382972	0.334739	0.25258574766953273	0	NA	3894	1
cg06623740	12	32607088	0.0500755	0.199553	0.8018617759547438	0	NA	3897	1
cg06623892	19	50296633	0.539436	0.330134	0.10226073070891128	0	NA	3892	1
cg06623904	1	234860338	-1.19873	1.34721	0.3735802460716162	0	NA	3896	1
cg06623959	17	42035474	-0.0442572	0.149003	0.766449554594915	0	NA	3866	1
cg06624012	1	205537163	-0.126914	0.285274	0.6564031760433293	0	NA	3893	1
cg06624032	7	120673033	-0.0241865	0.178029	0.8919342664251463	0	NA	3884	1
cg06624212	14	73255863	-0.0212745	0.305441	0.9444708468259415	0	NA	3896	1
cg06624284	1	226570073	-0.0583866	0.342763	0.8647419511257117	0	NA	3894	1
cg06624299	4	79691882	0.163174	0.152734	0.2853607989789564	0	NA	3852	1
cg06624369	9	114800463	0.174799	0.278585	0.5303623213991508	0	NA	3840	1
cg06624377	1	180875754	0.0393249	0.378698	0.9172944372697136	0	NA	3894	1
cg06624562	5	177032342	0.44564599999999993	0.314179	0.15606054341718217	0	NA	3896	1
cg06624915	14	54317690	-0.0882496	0.125543	0.48209113851034824	0	NA	3893	1
cg06624956	5	72139881	-0.160185	0.155003	0.3014019596080009	0	NA	3823	1
cg06625039	15	44084163	-0.0205377	1.26919	0.9870894045551138	0	NA	3896	1
cg06625066	17	6031923	-0.147365	0.199515	0.4601401182244916	0	NA	3896	1
cg06625332	17	54969303	-0.0412917	0.216013	0.8484051194007565	0	NA	3893	1
cg06625486	21	43547809	0.4086040000000001	0.222721	0.06656494313673911	0	NA	3896	1
cg06625578	3	38569202	0.424425	0.262102	0.10538007934124222	0	NA	3895	1
cg06625602	6	139309829	-0.7736	0.890298	0.38488949974880293	0	NA	3896	1
cg06625610	9	136659262	-0.0251818	0.258616	0.9224314623619588	0	NA	3897	1
cg06625638	7	69336997	0.25649	0.209988	0.22191540218286795	0	NA	3896	1
cg06625777	16	30906395	0.365065	0.254688	0.15174891803038598	0	NA	3894	1
cg06625852	16	2416779	-0.11137399999999999	0.139583	0.424925511920421	0	NA	3888	1
cg06625872	11	34272866	-0.129051	0.137167	0.3467913439955691	0	NA	3852	1
cg06625886	3	149676395	-0.19195699999999996	0.152458	0.2080010079430303	0	NA	3851	1
cg06625914	4	119747132	-0.229194	0.130425	0.07886910755323362	0	NA	3842	1
cg06626052	19	4375897	-0.138479	0.373153	0.7105592154243195	0	NA	3894	1
cg06626065	5	16856872	0.0687888	0.183876	0.7083267288388383	0	NA	3894	1
cg06626124	19	11145418	0.397139	0.24986400000000003	0.11196545672825263	0	NA	3897	1
cg06626297	8	26124873	-0.290951	0.418702	0.48712548660958876	0	NA	3892	1
cg06626315	8	102193327	-0.0174003	0.179201	0.9226474997933742	0	NA	3873	1
cg06626338	20	56678844	-0.139772	0.152946	0.3607877738516955	0	NA	3871	1
cg06626363	1	228859895	-0.188769	0.252352	0.45443696314473875	0	NA	3895	1
cg06626733	17	2796878	0.252959	0.250829	0.3132184026274879	0	NA	3895	1
cg06626791	8	95907473	1.98349	1.07141	0.06412792700644479	0	NA	3750	1
cg06626825	20	2281367	-0.66648	0.242121	0.005911086064708748	0	NA	3897	1
cg06626892	13	78995230	0.0727323	0.191332	0.7038440028365689	0	NA	3896	1
cg06626930	7	48049263	0.0184583	0.304613	0.951681035940887	0	NA	3894	1
cg06627005	16	69177234	0.180405	0.334851	0.5900510756160171	0	NA	3896	1
cg06627114	18	53090930	0.11312	0.308028	0.7134404957619378	0	NA	3897	1
cg06627235	2	16409635	-0.0192268	0.118864	0.871499097945026	0	NA	3846	1
cg06627277	8	107073013	0.23404	0.140916	0.09674405901633355	0	NA	3888	1
cg06627526	1	33922318	-0.0516123	0.268768	0.8477164300526644	0	NA	3896	1
cg06627548	13	33243054	0.05761669999999999	0.162607	0.7230908424028559	0	NA	3832	1
cg06627672	11	11557534	-0.195853	0.398714	0.6232766922738637	0	NA	3896	1
cg06627707	10	72346197	0.196949	0.268504	0.4632505396057218	0	NA	3897	1
cg06627717	17	80240045	-0.258957	0.306524	0.39821244962018865	0	NA	3895	1
cg06627767	6	14520389	-0.320231	0.313175	0.3065298686046774	0	NA	3896	1
cg06627804	13	40178579	0.0376713	0.226708	0.8680258348399928	0	NA	3896	1
cg06627827	1	72898668	-0.006638700000000001	0.160726	0.9670531807048767	0	NA	3835	1
cg06628001	12	132647378	-0.493095	0.508911	0.3325841705681556	0	NA	3897	1
cg06628133	20	1811563	-0.27613	0.22247	0.214531483056204	0	NA	3880	1
cg06628136	17	46131332	0.725703	0.320117	0.023390652992112407	0	NA	3894	1
cg06628165	1	109054539	0.056717	0.402067	0.887819735319199	0	NA	3897	1
cg06628447	8	103353931	-0.129534	0.176143	0.4621013216442252	0	NA	3860	1
cg06628448	17	33307139	0.597073	0.569606	0.29453677385836563	0	NA	3894	1
cg06628617	9	133978040	-0.256472	0.305532	0.40122938930149565	0	NA	3897	1
cg06628744	12	99847235	-0.117947	0.194636	0.5445229959466265	0	NA	3896	1
cg06628823	11	119020502	-0.319526	0.48038500000000006	0.5059573298410244	0	NA	3896	1
cg06628843	6	1671021	0.29081	0.142219	0.04087417144518585	0	NA	3896	1
cg06628860	15	65363514	0.0126974	0.305479	0.9668450435238317	0	NA	3887	1
cg06629279	1	205684130	0.382612	0.31039	0.2176946296094688	0	NA	3897	1
cg06629304	13	91784828	-0.7749	0.336286	0.021206447825254233	0	NA	3894	1
cg06629392	7	77964552	-0.36951	0.237362	0.11953314813311261	0	NA	3894	1
cg06629493	21	45788887	-0.805115	0.261101	0.0020455460358742143	0	NA	3897	1
cg06629548	22	24862972	-0.50279	0.366795	0.17044801073749574	0	NA	3895	1
cg06629578	18	10266529	0.186256	0.340249	0.5840964912975655	0	NA	3897	1
cg06629612	2	240429462	0.125679	0.113072	0.2663551989089392	0	NA	3857	1
cg06629671	11	129186684	0.23371999999999998	0.260731	0.3700376692355832	0	NA	3897	1
cg06629748	4	114270624	0.0326831	0.131215	0.8032985000122529	0	NA	3892	1
cg06630018	12	121250226	-0.368056	0.333805	0.27019751716683854	0	NA	3896	1
cg06630096	10	116008117	0.101113	0.357196	0.7771198982708089	0	NA	3895	1
cg06630126	12	3119356	-0.146866	0.294787	0.6183356314527937	0	NA	3893	1
cg06630141	5	133862209	0.475756	0.919076	0.604705292375006	0	NA	3893	1
cg06630192	21	39810663	-0.34424199999999994	0.254088	0.17547679944140057	0	NA	3897	1
cg06630416	15	98400632	-0.0994219	0.236209	0.6738233693015043	0	NA	3895	1
cg06630557	2	201172535	-1.43734	0.877271	0.10133371821913004	0	NA	3895	1
cg06630619	13	73687406	0.289139	0.235711	0.21994762453666017	0	NA	3890	1
cg06630633	6	17096382	-0.300181	0.291799	0.30360879992785483	0	NA	3897	1
cg06630656	16	3066403	-0.273148	0.272798	0.31669000899493177	0	NA	3894	1
cg06630668	2	89145568	0.077048	0.215992	0.7213037408807781	0	NA	3892	1
cg06630709	20	30250334	-0.02262	0.163665	0.8900751264271525	0	NA	3888	1
cg06630731	17	71344483	0.0031127699999999995	0.29197	0.99149370114805635	0	NA	3896	1
cg06630764	3	120627824	0.14997	0.4607550000000001	0.7448121302050794	0	NA	3894	1
cg06630787	3	52169869	0.0521756	0.32761	0.8734629964278551	0	NA	3891	1
cg06630804	17	48354922	0.461425	0.24448200000000003	0.05911222237179128	0	NA	3897	1
cg06630915	9	92097137	-0.38017	0.242193	0.11648525961066403	0	NA	3894	1
cg06630932	17	71820000	0.0853892	0.142008	0.5476411762237409	0	NA	3895	1
cg06630943	5	93330995	-0.0490822	0.167394	0.769358877356155	0	NA	3887	1
cg06630983	22	22285761	0.318502	0.357198	0.3725709497686648	0	NA	3897	1
cg06631010	4	20254322	0.319064	0.375261	0.39518857521032097	0	NA	3895	1
cg06631028	4	77680657	-0.13905	0.249339	0.5770666794234885	0	NA	3893	1
cg06631147	18	47901257	-0.761689	0.762752	0.3179854169088227	0	NA	3865	1
cg06631347	15	92514010	0.764603	0.361019	0.03418333585534362	0	NA	3890	1
cg06631434	12	123458997	0.192831	0.96611	0.8417971162520559	0	NA	3897	1
cg06631446	4	174620210	-0.11269	0.151784	0.45782283884832303	0	NA	3897	1
cg06631650	7	6078348	-0.614129	0.39638	0.1212990325541278	0	NA	3896	1
cg06631763	11	94867857	0.197717	0.282478	0.4839662157176046	0	NA	3892	1
cg06631771	1	167373783	-0.00955483	0.195773	0.9610741734585553	0	NA	3891	1
cg06631784	7	26127661	-0.0238773	0.288836	0.934116065364913	0	NA	3887	1
cg06631812	16	66722245	0.357778	0.209519	0.08770761466215363	0	NA	3880	1
cg06631863	1	11742435	0.369858	0.352663	0.2942896984315859	0	NA	3896	1
cg06631881	2	3675626	0.0680867	0.185278	0.7132580266361053	0	NA	3896	1
cg06631912	17	17545315	-0.595038	0.949475	0.5308545107648728	0	NA	3896	1
cg06631916	18	60826611	-0.201809	0.231668	0.38369247189868316	0	NA	3895	1
cg06631995	11	76909652	0.20093900000000003	0.277155	0.468448433497201	0	NA	3895	1
cg06632135	15	44487568	-0.172195	0.506925	0.7340934895647602	0	NA	3894	1
cg06632206	11	8741345	-0.131149	0.318826	0.6808160840709263	0	NA	3888	1
cg06632222	1	224589036	0.136855	0.29771	0.6457370842719092	0	NA	3897	1
cg06632323	2	234669143	-0.271634	0.322463	0.3995794176186765	0	NA	3896	1
cg06632402	4	187054151	-0.104612	0.105098	0.319553550969654	0	NA	3885	1
cg06632404	15	91459323	-0.21118299999999998	0.410591	0.6070149386280016	0	NA	3890	1
cg06632577	10	28582533	-0.0486921	0.13399	0.716305354815671	0	NA	3897	1
cg06632620	2	47570928	0.31900500000000004	0.190275	0.09363107803976115	0	NA	3894	1
cg06632676	12	1753149	0.0642567	0.279274	0.8180258826862097	0	NA	3895	1
cg06632943	7	150870871	0.0553506	0.103474	0.5927032536387404	0	NA	3896	1
cg06632974	2	183291927	0.13846	0.142834	0.33235710411979513	0	NA	3894	1
cg06633015	2	11654083	0.335892	0.25344	0.185061245745225	0	NA	3895	1
cg06633034	5	175966236	-0.17739	0.283765	0.5318857731307097	0	NA	3895	1
cg06633147	11	85782387	0.21919	0.371917	0.5556252189437211	0	NA	3896	1
cg06633413	4	152913773	-0.027498999999999996	0.268279	0.9183586220530263	0	NA	3895	1
cg06633573	6	16637995	0.19366899999999998	0.217813	0.37392106146219417	0	NA	3888	1
cg06633691	5	39477170	0.139766	0.173159	0.4195776958582004	0	NA	3882	1
cg06633896	10	4881999	-0.0028743	0.261826	0.9912410779289664	0	NA	3893	1
cg06633963	1	5938826	-0.0651814	0.234304	0.7808652979139363	0	NA	3892	1
cg06633990	2	136718403	0.0110698	0.134574	0.9344414819690974	0	NA	3762	1
cg06634060	3	192232717	0.216618	0.266079	0.41558102201854163	0	NA	3895	1
cg06634488	14	105157713	-0.232261	0.231141	0.3149712376544915	0	NA	3897	1
cg06634504	5	153487092	0.113994	0.171517	0.5062921882704117	0	NA	3894	1
cg06634586	10	52912853	0.166762	0.154378	0.2800448101575117	0	NA	3890	1
cg06634628	4	16041102	-0.0547781	0.243538	0.8220366130230874	0	NA	3896	1
cg06634637	17	60839882	-0.402411	0.256793	0.1170997926985286	0	NA	3888	1
cg06634726	8	22799632	-0.0110781	0.22531	0.960785207847786	0	NA	3893	1
cg06634797	13	73424725	0.0655505	0.221659	0.76743875197792	0	NA	3891	1
cg06634845	20	4145030	-0.167668	0.169465	0.3224694110332925	0	NA	3895	1
cg06634867	8	80990459	-0.0262193	0.196495	0.8938494084441495	0	NA	3893	1
cg06635176	1	49242736	0.10827	0.45955899999999994	0.8137466203488632	0	NA	3872	1
cg06635203	2	39030177	-0.0373392	0.271798	0.8907316289118054	0	NA	3886	1
cg06635397	8	118810871	-0.185192	0.169156	0.2736042374335612	0	NA	3864	1
cg06635413	9	124879125	-0.0633788	0.291716	0.8280041736319156	0	NA	3893	1
cg06635478	5	124347068	-0.254034	0.222884	0.25438680332825175	0	NA	3896	1
cg06635495	7	94136316	-0.172741	0.296412	0.5600459198685517	0	NA	3896	1
cg06635502	14	25881249	-0.241237	0.176754	0.1723103324423876	0	NA	3860	1
cg06635529	3	132756082	0.343308	0.598899	0.5664877011912052	0	NA	3804	1
cg06635590	22	19764400	0.7317299999999999	1.0236	0.47469597594976837	0	NA	3895	1
cg06635769	16	66914081	0.0562928	0.303788	0.8529914567995682	0	NA	3897	1
cg06635848	12	110174508	-0.205217	0.300399	0.4945132767914325	0	NA	3896	1
cg06635913	16	11773886	-0.0504837	0.317678	0.873736089033269	0	NA	3892	1
cg06635915	2	62527284	0.12143999999999999	0.211089	0.5650868252899599	0	NA	3893	1
cg06635918	14	65123864	0.307196	0.23482699999999998	0.19081224214954978	0	NA	3896	1
cg06635975	6	74232158	-0.214119	0.1803	0.23500258095295892	0	NA	3897	1
cg06636080	3	197621170	-0.00421237	0.17013	0.9802466254392316	0	NA	3864	1
cg06636137	6	170120736	-0.273061	0.196129	0.1638460896421546	0	NA	3874	1
cg06636189	8	145550363	0.507096	1.26477	0.6884648136509175	0	NA	3863	1
cg06636221	12	66240055	0.210482	0.332859	0.5271609237257369	0	NA	3896	1
cg06636305	22	50518858	0.325262	0.298775	0.27630737832245644	0	NA	3855	1
cg06636340	22	46005129	-0.0101297	0.149168	0.9458588732804266	0	NA	3894	1
cg06636347	7	100860246	-0.7762229999999999	0.573648	0.17601260987123493	0	NA	3897	1
cg06636496	17	43304595	0.166151	0.900139	0.8535555605503444	0	NA	3895	1
cg06636555	19	14878812	0.0337412	0.240961	0.8886381525015316	0	NA	3892	1
cg06636767	9	140133459	-0.15228	0.345934	0.6597925670655129	0	NA	3894	1
cg06636870	16	49564354	-0.0417687	0.129624	0.7472787014670379	0	NA	3896	1
cg06636904	9	132082183	0.0380742	0.285232	0.8938098084083865	0	NA	3896	1
cg06637026	16	84438956	0.153615	0.256395	0.5490834314014463	0	NA	3895	1
cg06637168	11	46048663	-0.0278835	0.283031	0.9215213949193165	0	NA	3891	1
cg06637170	11	44836808	-0.0260231	0.338696	0.9387562331576282	0	NA	3897	1
cg06637193	11	20101874	-0.00889363	0.268461	0.9735723538489379	0	NA	3896	1
cg06637687	18	9135935	-0.929292	0.82167	0.2580636818522749	0	NA	3896	1
cg06637716	1	231343502	-0.135572	0.282613	0.6314343264492988	0	NA	3897	1
cg06637782	21	43299735	-0.117424	0.674174	0.86172823126406906	0	NA	3886	1
cg06637924	10	82041278	0.183209	0.239045	0.44342611003999355	0	NA	3896	1
cg06638064	22	30800430	-0.716971	0.35672	0.04444193045691489	0	NA	3897	1
cg06638129	8	35093176	-0.0288623	0.356342	0.9354450814403026	0	NA	3897	1
cg06638180	12	118028797	-0.0122689	0.0909503	0.8926935081588637	0	NA	3896	1
cg06638194	2	23815482	0.0855008	0.287895	0.7664771564007528	0	NA	3892	1
cg06638225	3	133143888	-0.0559322	0.218495	0.7979597430295802	0	NA	3897	1
cg06638377	6	44187339	-0.574409	0.764357	0.45235596080624724	0	NA	3872	1
cg06638403	3	13546007	0.341167	0.314788	0.2784538154553711	0	NA	3889	1
cg06638427	17	75401153	0.0877737	0.87486	0.9200832519757421	0	NA	3895	1
cg06638702	16	23425248	-0.249965	0.32697	0.4445758316915566	0	NA	3897	1
cg06638704	22	18364065	-0.282722	0.327088	0.38738979603991713	0	NA	3897	1
cg06638979	15	70957448	0.0392815	0.140621	0.7799815662474243	0	NA	3806	1
cg06639029	13	77903415	-0.069699	1.20255	0.9537810188906867	0	NA	3896	1
cg06639051	18	34080470	0.0708719	0.26931	0.7924264573485587	0	NA	3896	1
cg06639093	11	72854316	0.977105	0.948337	0.30285267695222395	0	NA	3896	1
cg06639296	11	27798868	0.052799	0.144081	0.7140266358872962	0	NA	3896	1
cg06639370	10	94334522	-0.111174	0.659782	0.8661890697372263	0	NA	3893	1
cg06639481	1	223912378	0.314484	0.33456	0.3472212403351995	0	NA	3894	1
cg06639820	3	74680084	-0.116695	0.123624	0.3451946819997876	0	NA	3787	1
cg06639875	10	121104212	-0.253393	0.259416	0.32867685877819103	0	NA	3896	1
cg06640069	4	154088465	-0.00214231	0.153466	0.988862285066789	0	NA	3832	1
cg06640121	13	37021658	-0.535177	0.230227	0.020095377728916536	0	NA	3897	1
cg06640197	16	1892037	0.0437263	0.13461	0.7453044880128359	0	NA	3738	1
cg06640325	1	20755247	0.0735012	0.106434	0.4898294707191518	0	NA	3897	1
cg06640436	3	196564256	0.015620000000000002	0.153768	0.9190887822198377	0	NA	3897	1
cg06640461	18	43170508	-0.0561913	0.24992299999999998	0.8221080656584627	0	NA	3897	1
cg06640528	20	5152803	0.107752	0.23816499999999996	0.6509622357615008	0	NA	3894	1
cg06640553	16	8813366	0.0175479	0.146587	0.9047130393592826	0	NA	3896	1
cg06640568	2	159583636	0.404843	0.239765	0.091315450955402	0	NA	3865	1
cg06640575	10	9020342	0.0480795	0.168511	0.7753992576514938	0	NA	3774	1
cg06640905	12	94517102	0.0454429	0.267116	0.86491244973399	0	NA	3859	1
cg06640991	11	104576519	0.501863	0.520674	0.33511018977676504	0	NA	3896	1
cg06641116	13	92749456	-0.461011	0.322188	0.1524658247708011	0	NA	3891	1
cg06641417	9	130286880	-0.22185	0.345732	0.5210796811030979	0	NA	3896	1
cg06641522	4	139899636	-0.0402473	0.283456	0.88708962506491	0	NA	3891	1
cg06641651	13	36244928	0.0755122	0.198948	0.7042739345041225	0	NA	3879	1
cg06641654	11	58332545	0.22218099999999996	0.22365399999999996	0.32050827388554604	0	NA	3897	1
cg06641755	7	95827716	0.0462873	0.217792	0.8316936966246465	0	NA	3891	1
cg06641833	12	13214320	-0.232334	0.338549	0.49254662916936687	0	NA	3894	1
cg06641872	15	93277331	-0.0577679	0.136335	0.6717698466939008	0	NA	3894	1
cg06641944	22	41117093	0.0239723	0.278488	0.9314026711190858	0	NA	3897	1
cg06641972	13	111215290	-0.077956	0.124236	0.5303425601450898	0	NA	3890	1
cg06642074	9	140193900	0.05963050000000001	0.295779	0.8402256029208608	0	NA	3896	1
cg06642082	6	170126356	0.087598	0.210878	0.6778516098643321	0	NA	3891	1
cg06642126	20	9374112	-0.00618086	0.39641	0.987559816981463	0	NA	3895	1
cg06642155	9	125795283	0.190476	0.210758	0.36611927908657393	0	NA	3896	1
cg06642158	16	3891812	-0.0458064	0.162156	0.777572770364337	0	NA	3894	1
cg06642183	17	41980251	0.0209222	0.299288	0.9442680172318635	0	NA	3895	1
cg06642185	17	39539548	0.117404	0.197981	0.553176869406621	0	NA	3892	1
cg06642187	17	36888979	0.0256464	0.362789	0.9436426246997761	0	NA	3897	1
cg06642340	19	10444429	-0.091436	0.787215	0.9075326783294131	0	NA	3894	1
cg06642354	14	66698904	0.0110328	0.121014	0.9273578167157178	0	NA	3894	1
cg06642389	4	38384197	-0.536825	0.369842	0.14664118105562612	0	NA	3895	1
cg06642489	8	23367163	0.0891283	0.158051	0.5728078027166666	0	NA	3893	1
cg06642509	5	1850943	0.060262	0.0976205	0.53703102104368	0	NA	3895	1
cg06642578	22	42798290	-0.172268	0.436122	0.6928432094905944	0	NA	3897	1
cg06642664	1	77218410	-0.121603	0.19286	0.5283513260724657	0	NA	3897	1
cg06643002	14	105735797	0.00988565	0.228489	0.9654900349121814	0	NA	3894	1
cg06643009	4	176195354	-0.15282	0.161844	0.3450456885690309	0	NA	3894	1
cg06643020	2	242294986	0.12008200000000001	0.0671674	0.07380798706551805	0	NA	3868	1
cg06643062	16	46766641	0.480206	0.311363	0.12300785081206683	0	NA	3877	1
cg06643080	11	69910569	0.0195325	0.237631	0.9344902441037327	0	NA	3895	1
cg06643115	10	16517689	-0.300862	0.369698	0.4157567956397662	0	NA	3895	1
cg06643120	20	44928165	0.17757900000000001	0.198814	0.3717545615848823	0	NA	3890	1
cg06643167	11	113212252	0.306067	0.323698	0.34438705384029683	0	NA	3897	1
cg06643318	2	97246890	0.297576	0.346078	0.3898704084013111	0	NA	3897	1
cg06643360	2	241688263	-0.0748546	0.272879	0.7838431294718078	0	NA	3897	1
cg06643515	19	5596001	-0.105767	0.37969	0.7805813943128114	0	NA	3897	1
cg06643528	3	167612526	0.07947799999999998	0.270377	0.7687941862205542	0	NA	3897	1
cg06643544	3	191810286	0.527973	0.22661299999999998	0.01981438330168473	0	NA	3894	1
cg06643584	1	155941006	0.124509	0.546003	0.8196173142002039	0	NA	3894	1
cg06643679	11	45362186	0.153408	0.182214	0.3998376834203321	0	NA	3894	1
cg06643895	3	22129948	0.179907	0.226313	0.42664392258272554	0	NA	3895	1
cg06643947	2	122614286	-0.156336	0.24290799999999999	0.5198337522532686	0	NA	3894	1
cg06644030	7	96137312	-0.234295	0.268801	0.38341029079532135	0	NA	3893	1
cg06644086	8	132996563	0.144298	0.177232	0.4155442643143351	0	NA	3851	1
cg06644145	2	240671151	0.265947	0.334507	0.4265892699905021	0	NA	3896	1
cg06644310	20	4761269	0.267541	0.24459300000000003	0.2740334200055148	0	NA	3896	1
cg06644349	12	15745870	-0.123756	0.1395	0.3750036466160252	0	NA	3874	1
cg06644576	12	94494053	-0.155226	0.163172	0.3414506253032196	0	NA	3896	1
cg06644726	18	11873793	0.506599	0.313545	0.10615619449017547	0	NA	3896	1
cg06644761	22	28076778	0.0289095	0.28977	0.920529262525643	0	NA	3890	1
cg06644867	11	1553701	0.0324852	0.311792	0.9170196092784363	0	NA	3897	1
cg06644893	11	77845077	0.104831	0.225829	0.6425007236560938	0	NA	3896	1
cg06644978	18	73202039	-0.167124	0.281785	0.5531206033987948	0	NA	3894	1
cg06644992	17	63192959	0.536681	0.295042	0.06891163588153053	0	NA	3897	1
cg06645081	15	85553820	-0.162275	0.15442	0.29331932796223825	0	NA	3890	1
cg06645166	1	8970263	-0.448197	0.258569	0.08302906584203601	0	NA	3895	1
cg06645186	18	74199233	-0.37949800000000006	0.198509	0.05590928963738299	0	NA	3896	1
cg06645294	17	47095669	-0.43629300000000004	0.210622	0.038316736682217294	0	NA	3893	1
cg06645408	8	95414242	-0.416622	0.237559	0.07947125858938132	0	NA	3895	1
cg06645441	3	2906856	-0.069563	0.165967	0.6751156170792387	0	NA	3885	1
cg06645531	9	97288899	0.0729893	0.23757100000000003	0.758667153653612	0	NA	3887	1
cg06645608	12	56975326	-0.615571	0.246384	0.012474788639163067	0	NA	3892	1
cg06645657	2	152735816	-0.196395	0.192383	0.30732350513672335	0	NA	3890	1
cg06645758	16	66643123	0.340778	0.361334	0.34562422904251133	0	NA	3896	1
cg06645917	12	119668154	0.06879	0.122569	0.5746374167525911	0	NA	3841	1
cg06646015	16	87661112	-0.0725844	0.189607	0.7018569532800447	0	NA	3894	1
cg06646082	17	72358781	-0.290779	0.31036	0.3488054973245594	0	NA	3894	1
cg06646110	9	100365791	-0.0907289	0.287117	0.7520026984734784	0	NA	3896	1
cg06646128	7	150079704	-0.260032	0.301104	0.38781024551521	0	NA	3896	1
cg06646222	11	72556098	-0.0177772	0.229169	0.9381681607973561	0	NA	3889	1
cg06646246	12	132253740	-0.380709	0.20706	0.06596801051800442	0	NA	3896	1
cg06646316	2	236629315	-0.015228	0.263351	0.9538888457999569	0	NA	3864	1
cg06646332	13	111857558	-0.293527	0.462652	0.5257907997559683	0	NA	3836	1
cg06646410	4	16871911	0.0431348	0.171387	0.8012878766506406	0	NA	3897	1
cg06646484	11	112037673	-0.114838	0.0643155	0.0741735118987104	0	NA	3897	1
cg06646572	4	74982865	-0.0080172	0.276967	0.9769073322606112	0	NA	3890	1
cg06646587	16	27210726	-0.18395	0.252032	0.4654710967317635	0	NA	3895	1
cg06646604	15	85617184	-0.160908	0.282377	0.5687903297272792	0	NA	3890	1
cg06646679	17	11410158	5.46724e-4	0.181447	0.9975958710888263	0	NA	3896	1
cg06646705	15	45422081	-0.297166	0.47552400000000006	0.5320214368907096	0	NA	3866	1
cg06646724	2	128262519	0.0838722	0.334196	0.8018395478843675	0	NA	3896	1
cg06646796	14	24104741	0.0608649	0.236272	0.7967116024402403	0	NA	3893	1
cg06646863	11	62343668	-0.1819	0.305395	0.5514277340183902	0	NA	3892	1
cg06646922	3	53742188	-0.164581	0.297793	0.5804899913274151	0	NA	3896	1
cg06647001	20	23077908	0.48450000000000004	0.308523	0.11632548812179373	0	NA	3893	1
cg06647026	19	3964837	-1.00584	1.28432	0.4335276981999764	0	NA	3840	1
cg06647121	14	96612763	-0.262685	0.187923	0.1621631755586451	0	NA	3895	1
cg06647133	2	6790890	-0.294579	0.286114	0.3032043388042699	0	NA	3895	1
cg06647419	2	110377000	-0.0675322	0.14986	0.6522524496616315	0	NA	3893	1
cg06647435	8	137174455	-0.418592	0.239084	0.07997767634223493	0	NA	3897	1
cg06647450	10	90780381	-0.00460386	0.192937	0.9809626963904852	0	NA	3897	1
cg06647533	6	29478254	0.0321831	0.202867	0.8739514283351439	0	NA	3897	1
cg06647553	2	161238695	0.05058340000000001	0.216686	0.8154189666220978	0	NA	3897	1
cg06647588	6	51356149	-0.00911164	0.164691	0.9558790113824716	0	NA	3894	1
cg06647660	8	106540963	-0.007700350000000001	0.228687	0.9731387024109314	0	NA	3895	1
cg06647721	9	88845082	-0.0834905	0.235709	0.7231814618489663	0	NA	3896	1
cg06647818	22	32601342	0.0299489	0.0802632	0.7090489823980195	0	NA	3895	1
cg06647854	2	61953634	-0.165145	0.339969	0.6271338782980245	0	NA	3897	1
cg06648073	9	72082880	0.840951	1.02662	0.4127034900871179	0	NA	3879	1
cg06648398	9	124083087	-0.0602593	0.305929	0.843849825268125	0	NA	3895	1
cg06648450	4	98967705	-0.469767	0.275175	0.08779282597704231	0	NA	3884	1
cg06648701	21	44881650	-0.557952	0.286649	0.051599011162306016	0	NA	3897	1
cg06648791	12	69511510	-0.0235709	0.258327	0.9272983717317097	0	NA	3891	1
cg06648794	2	19428801	-0.0376176	0.201985	0.8522568926162127	0	NA	3881	1
cg06648848	4	169241145	0.339757	0.199149	0.08799984710448885	0	NA	3867	1
cg06648948	12	48166721	-0.33385100000000006	0.77995	0.6686208765753652	0	NA	3814	1
cg06648955	22	25775939	0.344381	0.231213	0.1363680032066475	0	NA	3893	1
cg06648963	1	68182470	-0.265412	0.356569	0.4566649888097466	0	NA	3897	1
cg06649004	16	73029234	-0.06128	0.190461	0.7476453845033458	0	NA	3894	1
cg06649081	14	39953473	0.246451	0.392073	0.5296211282591401	0	NA	3895	1
cg06649163	19	9473271	-0.158521	0.0845968	0.060952265731626584	0	NA	3897	1
cg06649232	7	106509420	-0.0994104	0.260609	0.7028662429779715	0	NA	3897	1
cg06649306	3	194801807	-0.212902	0.273828	0.4368622622193213	0	NA	3893	1
cg06649416	11	11863421	-0.255449	0.910001	0.7789306302846447	0	NA	3892	1
cg06649437	20	56809034	-0.169664	0.156463	0.2782001658973225	0	NA	3895	1
cg06649546	19	33979511	-0.067069	0.30201	0.82425516591514425	0	NA	3890	1
cg06649567	8	101323246	-0.197399	0.179033	0.270207670597266	0	NA	3895	1
cg06649663	19	56617675	0.247152	0.313108	0.42990709709045216	0	NA	3896	1
cg06649666	8	55436572	1.19942	0.618352	0.05241564326209055	0	NA	3895	1
cg06649682	8	80933025	0.0848599	0.166048	0.6093115355183056	0	NA	3892	1
cg06649716	12	31985870	0.562257	1.04216	0.5895341658202127	0	NA	3896	1
cg06649805	1	241302262	0.148958	0.208525	0.4750162179898668	0	NA	3897	1
cg06649948	20	48890677	-0.392674	0.317575	0.2162815243058872	0	NA	3897	1
cg06649986	5	121495352	0.0997775	0.165743	0.5471732779400338	0	NA	3836	1
cg06650024	2	151385573	0.0584671	0.0981825	0.5515132381722381	0	NA	3897	1
cg06650235	6	138597355	-0.117678	0.295876	0.6908311183847357	0	NA	3895	1
cg06650251	17	46534113	-0.247136	0.284239	0.3845925785993241	0	NA	3895	1
cg06650344	19	14694004	3.76978e-4	0.217555	0.9986174311073482	0	NA	3896	1
cg06650386	3	134987830	-0.234647	0.218036	0.28184467585316086	0	NA	3897	1
cg06650475	20	10302885	-0.0887396	0.384697	0.8175680652885741	0	NA	3897	1
cg06650496	4	146983245	-0.00558068	0.194764	0.9771409029207968	0	NA	3893	1
cg06650510	9	4656715	0.478788	0.197968	0.01558412798586418	0	NA	3896	1
cg06650542	16	58498119	-0.199436	0.49380700000000005	0.6863050910412748	0	NA	3896	1
cg06650560	22	32186484	-0.351821	0.319957	0.2715115061679312	0	NA	3890	1
cg06650563	2	165777079	-0.012655	0.170541	0.9408472436260361	0	NA	3895	1
cg06650646	4	166425064	0.4436089999999999	0.226948	0.050621745520743715	0	NA	3897	1
cg06650682	1	37980592	1.55652	1.08998	0.1532843168355353	0	NA	3833	1
cg06650706	12	119271386	0.006953300000000001	0.111278	0.950175932962761	0	NA	3893	1
cg06650819	3	179283451	0.57893	0.256293	0.023892096301128842	0	NA	3894	1
cg06650861	4	169238926	-0.0726896	0.201396	0.7181527350685317	0	NA	3894	1
cg06650996	6	166341873	0.026246	0.153513	0.8642479571837479	0	NA	3892	1
cg06651089	7	2074821	0.0409925	0.320212	0.8981357164148427	0	NA	3888	1
cg06651119	16	83640436	0.0356405	0.138082	0.7963211479365071	0	NA	3895	1
cg06651136	20	57157653	-0.0787152	0.216126	0.7157013744855106	0	NA	3895	1
cg06651274	22	43966851	0.011476799999999999	0.104117	0.9122270994822956	0	NA	3897	1
cg06651304	14	39736165	0.754129	1.03901	0.4679522155484383	0	NA	3896	1
cg06651313	8	144695921	0.292545	0.372829	0.43265137306712786	0	NA	3897	1
cg06651368	19	12918311	-0.107941	0.275142	0.6948290630259948	0	NA	3897	1
cg06651549	5	133443229	0.484925	0.301738	0.10803108116353627	0	NA	3897	1
cg06651662	12	51148916	-0.305635	0.217399	0.15976236516112988	0	NA	3894	1
cg06651779	22	26848648	0.366972	0.363043	0.31210143550292607	0	NA	3897	1
cg06651848	11	123957372	0.11009	0.105117	0.29495699945273873	0	NA	3883	1
cg06651904	9	121358761	0.115419	0.0891591	0.19548291597137837	0	NA	3895	1
cg06651949	2	237163537	-0.122659	0.098877	0.2147827327432054	0	NA	3897	1
cg06652217	6	2177311	0.615552	0.387054	0.11175554343371688	0	NA	3895	1
cg06652252	16	57436189	-0.145951	0.315643	0.6437997765051793	0	NA	3895	1
cg06652316	9	139891255	-0.217706	0.24152800000000002	0.3673918320768769	0	NA	3897	1
cg06652369	1	246485895	0.030258499999999997	0.193623	0.875815993972865	0	NA	3892	1
cg06652382	19	19594106	-0.225541	0.317516	0.47749979427528266	0	NA	3891	1
cg06652484	9	129242893	0.110111	0.169948	0.517043195546854	0	NA	3896	1
cg06652506	13	52549041	-0.130758	0.290557	0.6526922007255408	0	NA	3882	1
cg06652516	12	21833918	0.145334	0.26455	0.5827563129712259	0	NA	3893	1
cg06652560	11	61692351	-0.130387	0.215598	0.5453324536186401	0	NA	3851	1
cg06652563	7	148947798	0.478803	0.291036	0.09993525142228142	0	NA	3891	1
cg06652686	2	192032654	0.15593	0.310337	0.6153483540430247	0	NA	3895	1
cg06652834	7	73511096	-0.172571	0.15688	0.2713237900511377	0	NA	3895	1
cg06653146	2	17720376	0.695567	0.545982	0.20267254793711062	0	NA	3894	1
cg06653176	12	31061531	-0.668567	0.259367	0.00994639853622763	0	NA	3891	1
cg06653258	2	240122569	0.160729	0.308641	0.6025314591199369	0	NA	3895	1
cg06653278	10	128149994	-0.09319380000000001	0.274608	0.7343307877618758	0	NA	3895	1
cg06653358	19	3327122	1.31435	0.867837	0.12989590137546114	0	NA	3895	1
cg06653431	17	62407286	-0.0329785	0.228596	0.8852908763790455	0	NA	3896	1
cg06653444	5	71586728	0.303651	0.220107	0.16772189860084644	0	NA	3896	1
cg06653451	12	14707249	-0.364149	0.167704	0.029902509691188378	0	NA	3897	1
cg06653480	22	45034765	-0.03916	0.259459	0.8800313815225901	0	NA	3897	1
cg06653538	2	42466264	-0.359169	0.232179	0.12187561869802843	0	NA	3896	1
cg06653543	22	34237443	0.135073	0.127953	0.2911302360518525	0	NA	3887	1
cg06653662	8	103877233	0.553118	0.6581339999999999	0.4006652543926416	0	NA	3894	1
cg06653784	3	49830623	-0.296877	0.344682	0.3890690123172435	0	NA	3890	1
cg06653878	9	98080618	-0.0513129	0.193736	0.7911173809536585	0	NA	3896	1
cg06653961	6	80658030	-0.05913840000000001	0.101021	0.5582740867287446	0	NA	3895	1
cg06653974	14	64680440	0.0929282	0.181877	0.6093932033561638	0	NA	3888	1
cg06654256	10	75004632	0.0228301	0.138991	0.8695296503362965	0	NA	3895	1
cg06654270	3	40805642	-0.0209288	0.169889	0.9019558326626456	0	NA	3894	1
cg06654313	16	86309820	0.0088146	0.166304	0.9577295697006363	0	NA	3875	1
cg06654322	3	121201735	-0.0719244	0.19326	0.7097708042599746	0	NA	3888	1
cg06654552	10	98377915	0.0806447	0.397927	0.8393991903847491	0	NA	3896	1
cg06654568	2	54537517	7.66015e-4	0.206096	0.9970344396076202	0	NA	3888	1
cg06654782	16	87368711	0.23984	0.291683	0.4109275003796369	0	NA	3887	1
cg06654800	11	121658327	-0.0127137	0.290736	0.9651201335311832	0	NA	3891	1
cg06654828	22	46547686	0.662043	0.491493	0.17797896864447776	0	NA	3888	1
cg06654936	7	35868351	-0.0207094	0.348299	0.9525867730247359	0	NA	3891	1
cg06654954	7	139366500	-0.394057	0.372252	0.28979296237799496	0	NA	3897	1
cg06655108	7	56165514	-0.290768	0.195947	0.13783240964748458	0	NA	3894	1
cg06655143	8	144499638	-0.124701	0.33636	0.7108336446131769	0	NA	3896	1
cg06655215	22	44307401	0.169228	0.223691	0.44933404386026116	0	NA	3895	1
cg06655330	1	156830415	0.067623	0.872592	0.9382284168061173	0	NA	3858	1
cg06655532	2	7898473	-0.10899399999999998	0.159194	0.493557560191625	0	NA	3881	1
cg06655863	3	117827838	0.258427	0.159318	0.10478560369241892	0	NA	3808	1
cg06655869	5	150467224	-0.391359	0.254568	0.1242086952825026	0	NA	3897	1
cg06655976	1	235091571	-0.592496	0.301322	0.04926145685238517	0	NA	3896	1
cg06656114	11	75131654	0.0346736	0.318417	0.913286816736894	0	NA	3894	1
cg06656157	3	188207606	-0.0268272	0.215354	0.9008619497323286	0	NA	3894	1
cg06656190	9	32997450	-0.059876599999999995	0.200195	0.7648703186894388	0	NA	3894	1
cg06656201	6	85535180	0.0216329	0.126065	0.8637510969026257	0	NA	3895	1
cg06656233	5	135253865	-0.176565	0.425395	0.6780970318610626	0	NA	3897	1
cg06656240	17	76412890	0.289255	0.251898	0.2508438764115822	0	NA	3897	1
cg06656344	1	107683804	-0.880481	0.766422	0.2506301687100049	0	NA	3872	1
cg06656387	11	122797295	0.0744217	0.340191	0.8268335340325921	0	NA	3897	1
cg06656532	7	148729218	0.36455	0.43323	0.4000847468462465	0	NA	3894	1
cg06656558	12	124101089	-0.139998	0.34419	0.6841943502405319	0	NA	3893	1
cg06656569	8	108684704	-0.12321800000000001	0.159638	0.44019804323120176	0	NA	3895	1
cg06656616	11	43778387	-0.170189	0.308145	0.580741682407832	0	NA	3897	1
cg06656724	9	16134179	0.0342374	0.23163800000000004	0.8824961678261205	0	NA	3895	1
cg06657041	9	121501743	0.259697	0.15287	0.08935509326174461	0	NA	3897	1
cg06657059	7	51291157	-0.614997	0.244558	0.011912404235736812	0	NA	3823	1
cg06657207	10	72240584	0.0302591	0.275375	0.9125019665677809	0	NA	3897	1
cg06657455	10	375691	0.0276503	0.0975314	0.7767924178090033	0	NA	3889	1
cg06657518	5	151085001	-0.0309365	0.278956	0.9116948507792574	0	NA	3896	1
cg06657543	9	33042576	0.794585	0.271853	0.0034684577923231623	0	NA	3894	1
cg06657625	9	135092565	0.0843666	0.363044	0.8162376718953012	0	NA	3897	1
cg06657634	2	196803143	-0.37538900000000003	0.2775	0.17613450339979742	0	NA	3893	1
cg06657828	14	24108403	0.0262759	0.329535	0.9364469920409008	0	NA	3896	1
cg06657841	8	13707373	-0.337468	0.263301	0.19995442473519986	0	NA	3895	1
cg06657975	6	134943574	0.188107	0.259014	0.4676900626649246	0	NA	3896	1
cg06658007	5	159894142	-0.521655	0.323197	0.10651733156592337	0	NA	3896	1
cg06658102	4	152840420	0.142372	0.182822	0.436129034727011	0	NA	3879	1
cg06658285	3	29685093	-0.781026	0.374658	0.03710224608000463	0	NA	3897	1
cg06658364	9	34646683	-1.23474	1.27159	0.3315380536516778	0	NA	3862	1
cg06658453	12	53580609	-0.284086	0.274621	0.3009185123299047	0	NA	3891	1
cg06658591	14	91709304	-0.288535	0.262169	0.27108440687038937	0	NA	3895	1
cg06658673	20	60035550	0.0243657	0.117631	0.8359030822534481	0	NA	3897	1
cg06658697	21	40328773	-0.0210645	0.0697617	0.7626906742516875	0	NA	3895	1
cg06658791	4	146408069	0.372909	0.228019	0.10195904171278819	0	NA	3891	1
cg06658831	11	2022748	-0.18775	0.18172	0.3015183049416976	0	NA	3897	1
cg06658859	16	73748102	0.281887	0.203174	0.16531473648460165	0	NA	3895	1
cg06659019	5	167541672	-0.0222415	0.166771	0.8939043182156372	0	NA	3895	1
cg06659154	5	133422726	0.421197	0.238556	0.07746120205897856	0	NA	3890	1
cg06659201	14	97739835	-0.154121	0.312493	0.6218725159491936	0	NA	3897	1
cg06659352	13	47213352	-0.0982577	0.157294	0.5321840899530959	0	NA	3894	1
cg06659436	4	38121392	0.300077	0.271679	0.26936426413488374	0	NA	3897	1
cg06659462	6	113698818	0.0680183	0.175903	0.698992585676047	0	NA	3891	1
cg06659530	12	67935156	0.138289	0.140325	0.3243830360553523	0	NA	3896	1
cg06659602	17	3750180	-0.00348839	0.119028	0.9766195001856198	0	NA	3896	1
cg06659660	13	107143614	-0.9664710000000001	0.576238	0.09350180962227742	0	NA	3890	1
cg06659856	4	185264535	0.665576	0.431735	0.12316332161489872	0	NA	3894	1
cg06659951	16	89049513	0.10794300000000001	0.256779	0.6742128712351032	0	NA	3894	1
cg06660090	7	130369811	0.207602	0.327147	0.5257002682898497	0	NA	3897	1
cg06660109	12	28218448	0.107454	0.145116	0.45901504408971977	0	NA	3853	1
cg06660209	12	117490487	-0.00512578	0.208308	0.9803686462337804	0	NA	3896	1
cg06660278	5	112078190	-0.108	0.329584	0.7431492335189784	0	NA	3895	1
cg06660299	10	111674905	-0.228882	0.358118	0.5227419204715996	0	NA	3878	1
cg06660313	13	47272482	-0.513513	0.267814	0.05518408343601357	0	NA	3897	1
cg06660372	9	130551730	-0.376961	0.316393	0.2334837203018309	0	NA	3896	1
cg06660377	17	14942981	0.017559399999999996	0.252705	0.9446029639193003	0	NA	3896	1
cg06660497	3	107704588	0.432581	0.255436	0.09036023509775173	0	NA	3897	1
cg06660550	18	67563048	0.0976212	0.213845	0.6480272517868194	0	NA	3888	1
cg06660563	11	59560901	0.143565	0.319836	0.6535249543023685	0	NA	3897	1
cg06660664	19	49422469	0.0920103	0.338495	0.7857590880198987	0	NA	3892	1
cg06660706	6	39043122	0.007112959999999999	0.295602	0.9808026558165197	0	NA	3895	1
cg06660732	22	40361119	-0.398587	0.336993	0.23689820821587718	0	NA	3896	1
cg06660867	6	157540709	0.671281	0.285531	0.018723453453230378	0	NA	3885	1
cg06660920	3	179555571	-0.145661	0.252147	0.5634782534189939	0	NA	3896	1
cg06660935	9	87396780	0.0476023	0.12404000000000001	0.7011520970961809	0	NA	3885	1
cg06661083	1	6383902	-0.0909291	0.310266	0.7694700182535537	0	NA	3894	1
cg06661232	16	24359296	0.17872099999999996	0.0937362	0.05656748197031815	0	NA	3897	1
cg06661281	17	9031942	-0.04553719999999999	0.301052	0.8797704263933819	0	NA	3897	1
cg06661303	10	14705664	-0.0302129	0.266137	0.9096152464076803	0	NA	3887	1
cg06661311	1	54206706	-0.30820899999999996	0.191757	0.10799089102404809	0	NA	3896	1
cg06661345	16	86567548	0.611769	0.327107	0.061450325778781935	0	NA	3896	1
cg06661574	14	67994779	-0.0397719	0.273429	0.8843508202839011	0	NA	3896	1
cg06661630	18	213698	0.538459	0.274127	0.04949897580861119	0	NA	3891	1
cg06661668	5	56249360	0.0910491	0.277476	0.7428109192428274	0	NA	3897	1
cg06661680	1	229938355	-0.0588263	0.187753	0.7540394582644675	0	NA	3895	1
cg06661685	12	113670215	0.111018	0.366337	0.7618526476231525	0	NA	3895	1
cg06661720	1	42675767	-0.286705	0.376928	0.44687452090440755	0	NA	3895	1
cg06661901	8	130528172	0.0264724	0.24181	0.9128249288831849	0	NA	3889	1
cg06661904	12	121375103	-0.340482	0.316998	0.2827857133213399	0	NA	3893	1
cg06662062	8	10504290	0.201769	0.279033	0.46961792596927593	0	NA	3896	1
cg06662144	8	134696335	-0.0524663	0.204169	0.7971981810626442	0	NA	3897	1
cg06662154	3	73433088	0.450995	0.209906	0.03166953553748732	0	NA	3895	1
cg06662225	2	2335763	0.0451636	0.11431	0.6927709029842304	0	NA	3895	1
cg06662252	1	16847157	-0.133425	0.088778	0.13286325323939271	0	NA	3897	1
cg06662275	10	74480939	-0.0384295	0.258942	0.8820194591793612	0	NA	3895	1
cg06662488	5	75006691	-0.0501556	0.24986700000000003	0.8409103355314197	0	NA	3891	1
cg06662504	3	112543525	-0.0641872	0.258306	0.8037530838698332	0	NA	3895	1
cg06662531	10	13696578	0.41838300000000006	0.380876	0.2719968580820783	0	NA	3897	1
cg06662709	8	129129211	0.102949	0.248941	0.6792053174123227	0	NA	3897	1
cg06662743	9	33179344	0.3513800000000001	0.282942	0.21428085456269844	0	NA	3894	1
cg06662755	5	55401577	-0.0191136	0.376344	0.9594947899629166	0	NA	3895	1
cg06662777	21	35238267	-0.444031	0.273113	0.10398918166831961	0	NA	3897	1
cg06663283	7	23357192	0.41506100000000007	0.219749	0.05891918862327295	0	NA	3895	1
cg06663376	10	123495701	-0.0430707	0.312016	0.8902087759340447	0	NA	3891	1
cg06663384	10	104190677	-0.749961	0.367781	0.041434957894563404	0	NA	3894	1
cg06663472	12	51592432	-0.124931	0.245248	0.6104671077437244	0	NA	3893	1
cg06663617	17	17009717	0.118668	0.287502	0.6797858386813946	0	NA	3896	1
cg06663662	3	50608886	-0.370814	0.35445	0.29548379679419046	0	NA	3897	1
cg06663665	8	15096061	-0.032949	0.0943308	0.7268700543847572	0	NA	3870	1
cg06663713	5	88260404	-0.537796	0.324798	0.09776515222086933	0	NA	3894	1
cg06663737	12	13492964	-0.358355	0.16931600000000002	0.03430346634622663	0	NA	3897	1
cg06663752	3	185166571	0.0833206	0.19039	0.6616536662043109	0	NA	3896	1
cg06663774	11	65391355	-0.130082	0.33148999999999995	0.6947508209696998	0	NA	3897	1
cg06663788	16	68894235	0.0600987	0.363028	0.8685123675157453	0	NA	3896	1
cg06663930	3	12265012	0.326588	0.223507	0.14396108890833917	0	NA	3893	1
cg06663935	1	23520932	0.149104	0.335672	0.6569012279298716	0	NA	3896	1
cg06664037	2	231089039	0.188202	0.345856	0.5863293872465545	0	NA	3893	1
cg06664095	1	162897858	-0.013128599999999999	0.201377	0.9480194281153178	0	NA	3895	1
cg06664104	10	30780298	-0.377319	0.31524500000000005	0.23134274020030904	0	NA	3897	1
cg06664106	9	133454300	1.41345	0.922903	0.12563942958843116	0	NA	3896	1
cg06664227	9	89649255	0.218415	0.198679	0.2716214850835231	0	NA	3896	1
cg06664706	4	173672990	-0.200781	0.261719	0.44298491107070703	0	NA	3896	1
cg06664822	11	61355828	1.17608	0.822063	0.1525320954039612	0	NA	3894	1
cg06664887	6	56954926	-1.5331	1.10042	0.16356073297127238	0	NA	3872	1
cg06664907	22	35587551	-0.146781	0.153473	0.33887208410753983	0	NA	3897	1
cg06664913	2	6792068	-0.329103	0.428166	0.4421105396566357	0	NA	3897	1
cg06664978	4	5964325	0.0481194	0.115247	0.6762887546492734	0	NA	3897	1
cg06664992	9	125796764	-0.152216	0.371753	0.6822060301590537	0	NA	3895	1
cg06664995	3	37710151	-0.0213173	0.364341	0.9533430354659594	0	NA	3890	1
cg06665075	14	100895393	-0.0673831	0.217562	0.7567746007099626	0	NA	3892	1
cg06665118	6	114371001	-0.0463005	0.193458	0.8108489155998552	0	NA	3891	1
cg06665132	16	81721842	-0.0100521	0.233257	0.965626182358042	0	NA	3895	1
cg06665200	5	129448084	0.0936272	0.212172	0.6590105085340692	0	NA	3897	1
cg06665305	2	110372933	-0.0143941	0.167262	0.9314209438873708	0	NA	3897	1
cg06665366	19	34249572	-0.510005	0.283711	0.07223700518079405	0	NA	3897	1
cg06665712	19	10920249	-0.776901	0.331569	0.01912399740499977	0	NA	3895	1
cg06665762	9	130213833	-1.4698	1.05242	0.16253668409147917	0	NA	3895	1
cg06665773	22	47143592	-0.312374	0.333375	0.34875605059250436	0	NA	3894	1
cg06665774	16	30905716	1.50121	1.34896	0.26576653183711596	0	NA	3821	1
cg06665776	10	73152727	-0.266336	0.291498	0.36088482253617105	0	NA	3895	1
cg06665786	1	8258113	0.133295	0.252899	0.598146285689686	0	NA	3895	1
cg06665788	11	65900951	0.193286	0.178706	0.279436298533473	0	NA	3851	1
cg06665827	5	54599343	-0.387904	0.251	0.12224125806039227	0	NA	3896	1
cg06665852	1	236643847	0.152892	0.24107899999999996	0.5259511244629211	0	NA	3873	1
cg06665890	17	78233756	-0.0760922	0.054047899999999996	0.15917075679450457	0	NA	3896	1
cg06665986	15	44069126	0.227564	0.427621	0.5946132268843582	0	NA	3880	1
cg06666153	16	3722763	0.257343	0.298577	0.38874350065443875	0	NA	3896	1
cg06666332	13	26760442	3.02281	1.20912	0.012419040719712816	0	NA	3896	1
cg06666337	20	10520927	0.00391291	0.26539	0.9882364167235415	0	NA	3896	1
cg06666340	12	2391808	-0.0659769	0.388788	0.8652469309707906	0	NA	3896	1
cg06666443	2	233302914	-0.197692	0.319299	0.5358216232796402	0	NA	3896	1
cg06666590	14	35169161	-0.0280587	0.0759664	0.711861856455527	0	NA	3823	1
cg06666732	20	22744381	0.0594368	0.203529	0.7702628370699335	0	NA	3893	1
cg06666937	5	158485169	-0.196208	0.221726	0.37620409078610634	0	NA	3895	1
cg06666948	12	261138	0.408953	0.296732	0.16814471200569012	0	NA	3894	1
cg06666967	1	81487017	0.0605516	0.18379	0.7418074203743974	0	NA	3892	1
cg06666991	20	40518029	-0.160624	0.13613	0.23802767967907146	0	NA	3891	1
cg06667094	13	110631660	-0.00315514	0.158743	0.9841424708350879	0	NA	3897	1
cg06667103	1	155171798	0.0320756	0.310703	0.9177760132753465	0	NA	3895	1
cg06667148	10	52634797	0.180288	0.160871	0.26241592550499215	0	NA	3892	1
cg06667168	14	23564915	-0.8698260000000001	0.755133	0.24936853736802306	0	NA	3893	1
cg06667187	1	38289297	-0.375561	0.247381	0.12897706277852522	0	NA	3890	1
cg06667339	12	57943397	0.387589	0.213479	0.06943425061102303	0	NA	3896	1
cg06667434	2	74191125	-0.171137	0.201159	0.39490553294372305	0	NA	3897	1
cg06667479	19	55983945	0.146076	0.227907	0.5215579959458606	0	NA	3895	1
cg06667564	5	171521276	-0.223942	0.352389	0.525104604550687	0	NA	3897	1
cg06667640	22	23256316	0.384692	0.446787	0.38922769694671094	0	NA	3897	1
cg06667745	13	50231486	-0.205293	0.26665	0.4413610716060531	0	NA	3897	1
cg06667829	8	48641847	-0.163116	0.24783	0.5104244175084249	0	NA	3895	1
cg06667858	2	241630038	-0.142674	0.110564	0.19690486192094972	0	NA	3842	1
cg06668235	4	3705589	-0.13813	0.0994355	0.16478966411233079	0	NA	3893	1
cg06668244	2	128265749	-0.137602	0.302998	0.6497316555610326	0	NA	3897	1
cg06668363	13	91869895	0.176925	0.340008	0.6028158871380265	0	NA	3888	1
cg06668396	2	197923168	0.0352565	0.230162	0.8782553533012097	0	NA	3897	1
cg06668464	18	42491385	0.144955	0.240871	0.5473105027488018	0	NA	3895	1
cg06668495	3	12650798	0.319938	0.238076	0.17899748493498757	0	NA	3894	1
cg06668604	20	11876121	-0.109738	0.16474	0.5053290045665266	0	NA	3892	1
cg06668695	15	80213874	0.340278	0.409207	0.40566034637050397	0	NA	3895	1
cg06668703	19	56905587	0.0463796	0.0780336	0.5522752165344494	0	NA	3894	1
cg06668837	6	3428121	0.175947	0.201181	0.38180755763269014	0	NA	3897	1
cg06668846	12	62586774	0.226551	0.481691	0.6381233127665468	0	NA	3892	1
cg06668878	3	17786936	0.26978	0.254071	0.2883132430661114	0	NA	3891	1
cg06669062	8	12954061	-0.192149	0.32183000000000006	0.5504731720848108	0	NA	3896	1
cg06669216	2	205821498	0.257715	0.256188	0.3144345875344	0	NA	3892	1
cg06669270	11	110767326	0.0696389	0.34601	0.8404931822780228	0	NA	3896	1
cg06669355	17	41688638	0.0301402	0.267293	0.9102201156106869	0	NA	3891	1
cg06669370	7	55256767	0.19025899999999998	0.138861	0.17064322720947048	0	NA	3892	1
cg06669498	13	113863738	0.681932	1.02954	0.5077368696005098	0	NA	3824	1
cg06669532	3	42555251	-0.210353	0.463791	0.6501518291904762	0	NA	3876	1
cg06669622	5	50682048	-0.171747	0.175756	0.32847511365711424	0	NA	3888	1
cg06669656	19	24184337	-0.0362	0.159284	0.8202161164415537	0	NA	3895	1
cg06669665	7	97881708	-1.10064	1.40368	0.4329753695682894	0	NA	3848	1
cg06669700	2	240509816	0.0846621	0.207792	0.683687230009518	0	NA	3896	1
cg06669846	19	18432194	-0.18416200000000002	0.207549	0.3749076228139132	0	NA	3887	1
cg06669892	6	13282770	-0.230698	0.35843	0.5198123170498132	0	NA	3888	1
cg06669978	2	114736119	-0.105724	0.348603	0.7616771813442909	0	NA	3897	1
cg06669989	17	2452863	0.0373136	0.290584	0.8978253114828589	0	NA	3897	1
cg06670013	17	38842521	-0.0235123	0.226411	0.9172900773725705	0	NA	3890	1
cg06670030	20	38659509	0.218443	0.35340599999999994	0.5365042906401427	0	NA	3894	1
cg06670368	6	32029003	0.38532	0.284472	0.17557391429682445	0	NA	3897	1
cg06670459	1	145470458	-1.47734	0.946467	0.11854743216800882	0	NA	3895	1
cg06670464	7	69819046	0.289904	0.24354499999999998	0.23390851878984495	0	NA	3881	1
cg06670506	18	43871096	-0.144112	0.136943	0.29263888588733017	0	NA	3893	1
cg06670514	12	124155585	0.2337	1.0199	0.8187600180232925	0	NA	3893	1
cg06670556	2	102336133	0.179104	0.334119	0.5919250082565481	0	NA	3897	1
cg06670639	11	293536	0.0203176	0.313236	0.9482826396634918	0	NA	3886	1
cg06670676	17	57046254	0.238653	0.296356	0.4206514229275085	0	NA	3895	1
cg06670685	9	134024593	-0.136472	0.314809	0.6646462629795675	0	NA	3897	1
cg06670711	20	42740338	0.0743888	0.142865	0.6025806780828461	0	NA	3896	1
cg06670786	1	224701971	0.100209	0.163555	0.5400793665187549	0	NA	3821	1
cg06670792	17	64084494	-0.343042	0.300587	0.2537699354033101	0	NA	3897	1
cg06670939	20	60725596	0.159021	0.327061	0.6268168271264186	0	NA	3895	1
cg06670979	9	124303014	-0.0254481	0.239255	0.9152936172541415	0	NA	3893	1
cg06671108	1	35826235	0.40172900000000006	0.295239	0.1736114136674906	0	NA	3896	1
cg06671146	3	114758340	-0.0666821	0.24457	0.7851219917282312	0	NA	3896	1
cg06671215	2	54768637	0.420527	0.306604	0.17019921602223972	0	NA	3895	1
cg06671242	11	86527767	0.094786	0.13256	0.47458293982816485	0	NA	3897	1
cg06671248	20	42154392	0.0200834	0.218557	0.9267847195521135	0	NA	3897	1
cg06671317	12	30908054	-2.11482	1.16978	0.07062542752748861	0	NA	3896	1
cg06671445	12	25671475	0.215809	0.130615	0.09848302608714006	0	NA	3752	1
cg06671473	5	76795463	0.0457298	0.139504	0.7430607799259873	0	NA	3852	1
cg06671521	11	119850754	0.0476395	0.127838	0.7094050571638442	0	NA	3890	1
cg06671535	6	160507958	0.0268705	0.372305	0.9424639514853989	0	NA	3895	1
cg06671541	13	113227232	-0.228049	0.392821	0.5615493249079652	0	NA	3897	1
cg06671613	10	102796497	0.318488	0.296633	0.28296751793694164	0	NA	3895	1
cg06671695	11	85948882	0.482185	0.276152	0.0807960978944734	0	NA	3893	1
cg06671868	3	99316428	0.239572	0.190138	0.20767292912454088	0	NA	3897	1
cg06671916	11	82997535	2.19247	1.15336	0.05730966284462175	0	NA	3894	1
cg06672051	10	91020467	-0.417444	0.392725	0.28780813572875663	0	NA	3896	1
cg06672112	22	41305243	0.006593	0.167333	0.9685710997002681	0	NA	3877	1
cg06672144	18	56460879	0.253216	0.306842	0.4092395883231823	0	NA	3897	1
cg06672341	20	23637469	-0.0618547	0.215591	0.7741830582562723	0	NA	3897	1
cg06672424	12	34514431	-0.0365734	0.0835526	0.6615827102849325	0	NA	3896	1
cg06672474	20	60165592	-0.25997	0.295948	0.3797096796818285	0	NA	3897	1
cg06672571	14	56331864	-0.177856	0.334092	0.5944792062667462	0	NA	3894	1
cg06672630	4	18321251	0.0259279	0.0929435	0.7802723741163613	0	NA	3884	1
cg06672632	11	77090411	0.151281	0.24518899999999996	0.5372363747735722	0	NA	3884	1
cg06672661	11	17097975	0.12265	0.261368	0.6388825661005415	0	NA	3884	1
cg06672699	1	44057037	-1.1639	1.2316	0.34464312424233295	0	NA	3798	1
cg06672804	16	9539790	-0.143521	0.216604	0.5075891670194224	0	NA	3892	1
cg06672859	18	19279421	-0.200252	0.109402	0.06718662507833835	0	NA	3894	1
cg06673148	5	156668341	0.33940899999999996	0.199869	0.08947807856441212	0	NA	3893	1
cg06673170	15	101818315	0.055739	0.361217	0.8773661756662094	0	NA	3894	1
cg06673288	9	4106380	-0.244244	0.163849	0.13604942077239915	0	NA	3895	1
cg06673374	5	151124950	0.323069	0.594483	0.586823234127124	0	NA	3896	1
cg06673771	4	81174848	0.0679905	0.164524	0.6794191973528604	0	NA	3881	1
cg06673927	10	13130374	-0.0390977	0.134337	0.7710192499269184	0	NA	3896	1
cg06673951	1	16642019	-0.343527	0.244517	0.1600448540978097	0	NA	3890	1
cg06673972	1	205638733	-0.0511221	0.421189	0.903393481409255	0	NA	3895	1
cg06674009	4	83284747	-0.0581392	0.260884	0.8236486701366219	0	NA	3889	1
cg06674027	17	60711323	0.182793	0.249503	0.46378506474062126	0	NA	3893	1
cg06674056	11	64428939	0.202124	0.176828	0.2530160603943259	0	NA	3894	1
cg06674089	2	170840216	-0.273487	0.164158	0.09571369107113507	0	NA	3890	1
cg06674109	3	156320821	-0.0795571	0.168838	0.6374952357216978	0	NA	3890	1
cg06674208	3	145959837	0.273945	0.24994999999999998	0.2730791246420858	0	NA	3896	1
cg06674304	1	218518408	-0.650746	0.525594	0.215673292478313	0	NA	3897	1
cg06674311	8	58740949	0.0732084	0.133887	0.5845213345149796	0	NA	3897	1
cg06674343	10	116247664	-0.130741	0.250971	0.6024081050834237	0	NA	3895	1
cg06674373	2	174517791	-0.29216899999999996	0.261352	0.2636038227501587	0	NA	3896	1
cg06674377	14	77870629	0.0857744	0.193772	0.6580143428253786	0	NA	3893	1
cg06674388	22	24067526	-0.0538595	0.194171	0.7814869609341328	0	NA	3897	1
cg06674437	3	50246475	0.148048	0.327051	0.6507823688150776	0	NA	3892	1
cg06674440	1	108152369	-0.186015	0.171779	0.27886438698621824	0	NA	3834	1
cg06674479	6	6818553	0.508419	0.284427	0.07385345476563822	0	NA	3893	1
cg06674503	17	7991115	0.199947	0.105781	0.05873152786085061	0	NA	3864	1
cg06674561	10	99150779	-0.44965	0.34697	0.19499844271541072	0	NA	3885	1
cg06674732	1	167466354	0.33574500000000007	0.189557	0.0765260096776571	0	NA	3890	1
cg06674791	1	164545861	0.168406	0.120004	0.16051650230203804	0	NA	3895	1
cg06674891	15	98563561	0.013783500000000002	0.202279	0.9456733666916504	0	NA	3892	1
cg06674960	2	119683865	-0.111076	0.121547	0.36079448456410057	0	NA	3872	1
cg06674986	7	89251345	-0.239233	0.320455	0.4553402898387522	0	NA	3893	1
cg06675049	1	230445459	-0.00175051	0.29466	0.9952599718762076	0	NA	3897	1
cg06675311	7	69202487	0.105561	0.357689	0.7679025914524793	0	NA	3894	1
cg06675569	10	99605428	-0.00284922	0.154526	0.9852890785969355	0	NA	3880	1
cg06675576	10	123997327	0.133121	0.254077	0.6003205554033996	0	NA	3893	1
cg06675690	14	55284476	-0.298292	0.291549	0.30624724100378237	0	NA	3895	1
cg06675741	3	169017789	-0.0978798	0.144574	0.498391902207411	0	NA	3762	1
cg06675775	9	131831457	0.024033700000000005	0.260844	0.9265882280798214	0	NA	3894	1
cg06675821	16	70622659	0.440824	0.23793	0.06391868647800784	0	NA	3893	1
cg06675866	8	70582902	-0.15244	0.333021	0.6471328441659807	0	NA	3897	1
cg06675877	1	156863123	0.0472071	0.197157	0.8107650930854009	0	NA	3895	1
cg06675892	18	60446456	-0.35411	0.35725	0.32158273772207674	0	NA	3896	1
cg06675893	18	35008740	-0.355695	0.177992	0.045675875661234294	0	NA	3896	1
cg06675981	12	113645762	0.850355	0.349169	0.014876652436711563	0	NA	3886	1
cg06675984	12	71299969	-0.0536851	0.11143900000000001	0.6299876214012876	0	NA	3852	1
cg06676095	3	138118908	0.431237	0.34631900000000004	0.21305762588709873	0	NA	3897	1
cg06676313	12	66276080	-0.147968	0.278402	0.5950789680111856	0	NA	3897	1
cg06676375	9	79722654	0.0607786	0.179347	0.7346938784696093	0	NA	3890	1
cg06676441	5	156558368	-0.189325	0.231108	0.41266904095513696	0	NA	3894	1
cg06676490	7	73819172	-0.20923799999999998	0.273878	0.4448776694854966	0	NA	3887	1
cg06676497	10	134071758	-0.438714	0.372449	0.2388297064059838	0	NA	3890	1
cg06676511	2	8820292	-0.46125299999999997	0.194786	0.017884597446482246	0	NA	3896	1
cg06676677	1	228293204	0.0218451	0.343013	0.9492203126633315	0	NA	3897	1
cg06676733	7	79998174	0.110007	0.260721	0.6730733445537453	0	NA	3895	1
cg06676751	1	211663012	-0.259992	0.276092	0.3463533712363824	0	NA	3897	1
cg06676978	12	48572073	0.259963	0.216954	0.23082352729116645	0	NA	3896	1
cg06677142	17	17675077	-0.249386	0.329204	0.44872495242037247	0	NA	3895	1
cg06677166	12	3982692	-0.0112226	1.07413	0.9916637871004459	0	NA	3891	1
cg06677190	19	1763594	-0.219244	0.10955299999999998	0.045364414146173516	0	NA	3894	1
cg06677251	9	138359472	0.290895	0.317603	0.3597153627452318	0	NA	3896	1
cg06677325	7	141060373	0.0923405	0.247827	0.7094456928603539	0	NA	3895	1
cg06677332	11	34074341	-0.680873	0.919514	0.4590145490030963	0	NA	3893	1
cg06677378	3	160987204	0.407074	0.281123	0.14760919555021534	0	NA	3885	1
cg06677418	3	14650167	0.0627196	0.173239	0.717321481844866	0	NA	3896	1
cg06677446	7	55219091	-0.128838	0.292887	0.6600169333115827	0	NA	3896	1
cg06677621	8	30172170	-0.222782	0.205482	0.27827954972940216	0	NA	3892	1
cg06677624	12	102513317	0.0131642	0.131204	0.9200792995160687	0	NA	3893	1
cg06677753	17	21156729	0.411393	0.80998	0.6115198744657455	0	NA	3893	1
cg06677784	6	24748379	0.119672	0.218388	0.5837064413966132	0	NA	3894	1
cg06677888	17	44911895	-0.551884	0.335471	0.09994878625328389	0	NA	3897	1
cg06678042	8	103728648	-0.0846274	0.353365	0.8107256142970956	0	NA	3893	1
cg06678140	21	37297144	-0.451183	0.350852	0.19845566700610998	0	NA	3891	1
cg06678147	3	15446547	-0.038998	0.187798	0.835495003842398	0	NA	3896	1
cg06678221	1	32347416	-0.108216	0.178663	0.5447146498138723	0	NA	3894	1
cg06678252	20	17816030	-0.544615	0.252825	0.03123088311049269	0	NA	3897	1
cg06678269	12	12889835	0.523982	0.31666500000000003	0.09798765860707646	0	NA	3893	1
cg06678273	4	155251140	-0.17967	0.126595	0.1558260370647227	0	NA	3896	1
cg06678288	14	31570390	0.290129	0.299624	0.33288943112811714	0	NA	3896	1
cg06678300	11	129572997	0.0770583	0.320175	0.8098065762985275	0	NA	3897	1
cg06678477	1	153271682	-0.143054	0.216297	0.5083701600146417	0	NA	3895	1
cg06678608	16	78198090	0.495214	0.242238	0.040921124771313516	0	NA	3897	1
cg06678722	2	207665788	0.171027	0.183355	0.3509416724726177	0	NA	3890	1
cg06678733	1	25574908	-0.10835300000000002	0.10875	0.3190803969422275	0	NA	3897	1
cg06678986	20	25281652	0.398265	0.402528	0.32246286145720904	0	NA	3897	1
cg06679168	1	1222370	-0.00814933	0.149007	0.9563847028807438	0	NA	3895	1
cg06679200	3	141381987	-0.0132761	0.181362	0.9416452043165672	0	NA	3896	1
cg06679261	3	39850057	-0.0108342	0.114894	0.9248729530700698	0	NA	3896	1
cg06679281	8	6115330	-0.0167679	0.129072	0.8966366732986647	0	NA	3897	1
cg06679310	8	1957176	-0.516784	0.338656	0.12701358265194407	0	NA	3897	1
cg06679314	7	149415235	0.0626248	0.187074	0.7378065085573087	0	NA	3896	1
cg06679384	7	158049077	0.0328608	0.177006	0.85272085307672	0	NA	3897	1
cg06679388	4	141015257	-0.140133	0.314808	0.6562200368964908	0	NA	3897	1
cg06679427	6	14722592	-0.15230099999999996	0.189615	0.4218523429742673	0	NA	3868	1
cg06679515	7	11467973	-0.236349	0.128346	0.06554850196492014	0	NA	3802	1
cg06679537	9	112210147	0.233383	0.341547	0.4944100157859663	0	NA	3872	1
cg06679562	3	14220594	0.426624	0.59244	0.47145515976107505	0	NA	3894	1
cg06679605	4	5379955	-0.338163	0.217664	0.12027962948267892	0	NA	3893	1
cg06679622	3	127563263	0.0386126	0.291837	0.8947400560268499	0	NA	3894	1
cg06679661	8	94966773	-0.296369	0.205951	0.150142941396696	0	NA	3897	1
cg06679777	13	30881210	-0.221866	0.539099	0.68066954912269	0	NA	3885	1
cg06679821	9	95814331	0.405157	0.339325	0.2324745673319546	0	NA	3891	1
cg06679851	19	48494479	0.0540341	0.0653767	0.40851828513103844	0	NA	3896	1
cg06679881	16	49777066	-0.0867194	0.190565	0.6490627099608677	0	NA	3892	1
cg06679898	8	125570349	0.0292035	0.25781	0.9098123145905535	0	NA	3897	1
cg06680024	22	50726510	0.103604	0.274304	0.7056551492445124	0	NA	3896	1
cg06680061	7	34466138	-0.0201602	0.171873	0.9066246436342202	0	NA	3895	1
cg06680226	19	42868438	0.23906500000000003	0.343208	0.4860781311138105	0	NA	3893	1
cg06680281	5	156364038	0.364249	0.310818	0.2412354168228437	0	NA	3892	1
cg06680309	2	176031957	2.04351	0.804518	0.011083896448730021	0	NA	3896	1
cg06680383	8	67975095	-0.0213106	0.334353	0.949179779018492	0	NA	3892	1
cg06680387	1	157949084	0.0851343	0.255252	0.738733950850742	0	NA	3896	1
cg06680429	1	100852947	0.438085	0.239519	0.06739663805279454	0	NA	3836	1
cg06680465	4	3113829	0.303483	0.292909	0.3001555159610876	0	NA	3890	1
cg06680510	14	104929336	-0.0358014	0.149662	0.810938847762763	0	NA	3892	1
cg06680513	1	48145039	-0.230952	0.289534	0.4250631919090559	0	NA	3893	1
cg06680551	16	21206155	0.208536	0.240275	0.385446054153755	0	NA	3896	1
cg06680573	6	130302927	0.053300299999999995	0.112538	0.6357705784310925	0	NA	3894	1
cg06680658	2	114022946	-0.304333	0.261334	0.2442066320986226	0	NA	3896	1
cg06680671	2	121688294	0.175895	0.327276	0.5909557294962655	0	NA	3894	1
cg06680793	12	5100755	-0.0376916	0.156522	0.8097046706303802	0	NA	3892	1
cg06680804	1	180924042	-0.556418	0.341227	0.10296654830897478	0	NA	3893	1
cg06680861	4	147466455	0.0549431	0.131816	0.6768125425574405	0	NA	3897	1
cg06680886	14	62074796	0.0980723	0.311892	0.7531844950388714	0	NA	3896	1
cg06681008	12	133572982	0.219518	0.347821	0.5279597896253041	0	NA	3894	1
cg06681029	8	118896047	0.273669	0.282966	0.33347182104162654	0	NA	3877	1
cg06681129	16	16267232	0.188314	0.305286	0.5373372754395189	0	NA	3896	1
cg06681167	2	67828263	-0.159939	0.254286	0.529366805472965	0	NA	3897	1
cg06681240	2	121796984	0.243143	0.22347	0.27658001509709146	0	NA	3897	1
cg06681290	11	68572141	-0.34271300000000005	0.388583	0.37780075258789303	0	NA	3894	1
cg06681353	1	41255990	0.426677	0.329001	0.19467019551183246	0	NA	3896	1
cg06681381	2	9282220	0.254964	0.325124	0.4329195907205155	0	NA	3894	1
cg06681449	17	62010391	-0.606346	0.305196	0.04695089010646776	0	NA	3896	1
cg06681493	14	75955422	0.910572	0.713234	0.2017150387487917	0	NA	3878	1
cg06681654	20	22777067	0.15707	0.222054	0.4793487122222902	0	NA	3897	1
cg06681762	13	70394531	0.261732	0.261912	0.3176432127178868	0	NA	3895	1
cg06681856	21	32849399	-0.462939	0.27241	0.08924007776378068	0	NA	3893	1
cg06681878	4	74487201	-0.0818168	0.184295	0.6570825206023749	0	NA	3877	1
cg06682010	2	10574257	-0.498284	0.257702	0.053166427577706885	0	NA	3890	1
cg06682083	6	455213	0.25787	0.222863	0.24724026369459445	0	NA	3896	1
cg06682252	10	80198945	0.483964	0.312818	0.1218366119900237	0	NA	3897	1
cg06682282	8	42249407	-0.3264	1.71245	0.8488357736535075	0	NA	3797	1
cg06682369	17	28358621	-0.103341	0.23750799999999997	0.6634859647632716	0	NA	3895	1
cg06682450	2	218231928	0.23232	0.1898	0.22094268741661402	0	NA	3890	1
cg06682510	17	27471135	0.00526444	0.344314	0.9878011008977762	0	NA	3895	1
cg06682525	4	8074441	-0.0558458	0.11455299999999999	0.6258965437586186	0	NA	3897	1
cg06682557	9	75794668	0.217059	0.16084099999999998	0.17716829716055157	0	NA	3890	1
cg06682610	11	119395645	0.153881	0.258792	0.5521024143307764	0	NA	3895	1
cg06682675	2	99794923	0.0392025	0.21107	0.8526547588112849	0	NA	3894	1
cg06682862	1	96691452	-0.171685	0.254656	0.5001943422914324	0	NA	3894	1
cg06683071	3	142794618	0.328828	0.354083	0.35305758455288794	0	NA	3894	1
cg06683083	16	2636048	-0.194873	0.282461	0.4902500487385557	0	NA	3897	1
cg06683313	17	18219380	-0.0933186	0.212571	0.6606617715274502	0	NA	3895	1
cg06683317	12	81724843	-0.251121	0.182365	0.16850479689988615	0	NA	3875	1
cg06683678	3	123659871	0.37873	0.14081	0.007152640983138442	0	NA	3715	1
cg06683734	22	37428975	0.0842226	0.392547	0.830114920365547	0	NA	3896	1
cg06683832	16	81187864	-0.0420948	0.173935	0.8087688924015086	0	NA	3897	1
cg06683873	20	58182820	0.221189	0.23626399999999997	0.3491731794161714	0	NA	3897	1
cg06683886	3	13411285	-0.199097	0.280982	0.4785878586493765	0	NA	3893	1
cg06683900	19	45982097	-0.551848	1.20132	0.645969903281356	0	NA	3896	1
cg06683905	1	210001163	-0.188173	1.15594	0.8706854663234396	0	NA	3892	1
cg06683978	4	95405239	-0.112332	0.16472899999999996	0.49528953693396	0	NA	3835	1
cg06684142	13	43703055	-0.0366562	0.210681	0.8618740194795074	0	NA	3894	1
cg06684214	6	34496070	0.160236	0.356988	0.6535359541966523	0	NA	3892	1
cg06684253	1	100608357	-0.554552	0.284741	0.051466869250036115	0	NA	3895	1
cg06684351	15	92647660	-0.36844	0.365878	0.31393365252341804	0	NA	3887	1
cg06684353	20	60034859	0.316053	0.296149	0.2858772836020595	0	NA	3896	1
cg06684395	15	35351277	0.0931961	0.109474	0.3945982414720163	0	NA	3895	1
cg06684410	20	55017557	-0.407555	0.43578	0.34966922465105255	0	NA	3892	1
cg06684439	15	64422862	-0.130982	0.250518	0.6010823539636813	0	NA	3889	1
cg06684811	2	86670229	-0.058121000000000006	0.214743	0.7866573452780602	0	NA	3896	1
cg06684819	18	57648260	-0.242297	0.374123	0.5172178536680925	0	NA	3896	1
cg06684822	21	15939990	-0.196231	0.179244	0.27361729984373584	0	NA	3896	1
cg06684888	18	51759874	-0.208048	0.156527	0.18379819644092357	0	NA	3897	1
cg06685099	4	152595194	-0.11926	0.34357	0.7285012089932946	0	NA	3895	1
cg06685135	8	8232204	-0.494862	0.353892	0.16201043111233257	0	NA	3891	1
cg06685202	21	43787471	0.38276	0.308109	0.2141304569801321	0	NA	3895	1
cg06685244	12	53553287	0.582768	0.423186	0.16848238505228338	0	NA	3897	1
cg06685283	6	117824630	0.463992	0.245219	0.058470525933873925	0	NA	3876	1
cg06685287	3	66327293	0.619108	0.464325	0.182416787955363	0	NA	3889	1
cg06685342	1	154776071	-0.350567	0.285993	0.22027818442379643	0	NA	3894	1
cg06685533	4	1945782	-0.0545892	0.251799	0.8283667598755968	0	NA	3895	1
cg06685556	17	40313763	0.335389	0.335255	0.31711711717700175	0	NA	3895	1
cg06685669	14	101281306	0.0971964	0.235885	0.6803028198560495	0	NA	3892	1
cg06685759	2	217193123	-0.0279266	0.261825	0.9150576699940524	0	NA	3897	1
cg06685760	17	76563045	0.0863689	0.248577	0.728250793648258	0	NA	3896	1
cg06685777	2	121528982	0.079649	0.320077	0.803482036730832	0	NA	3896	1
cg06685805	2	217087741	-0.123189	0.640638	0.8475141720280046	0	NA	3890	1
cg06685858	11	117624376	0.148381	0.277296	0.5925809333684902	0	NA	3896	1
cg06685876	21	47170388	-0.0311025	0.178232	0.8614680512033559	0	NA	3897	1
cg06685910	18	44710932	0.0925052	0.174352	0.5957197336711142	0	NA	3895	1
cg06686099	7	31918958	0.05616730000000001	0.323705	0.8622475442499372	0	NA	3897	1
cg06686218	16	57279998	0.12342	0.165692	0.4563466638835565	0	NA	3893	1
cg06686233	13	99462515	-0.010117	0.247065	0.9673367625532934	0	NA	3891	1
cg06686246	1	35916823	0.46485	0.579173	0.4222002280618664	0	NA	3896	1
cg06686396	11	82026140	0.0221433	0.0772814	0.7744736022732787	0	NA	3878	1
cg06686712	12	7033332	0.640496	0.28093	0.022612840248136354	0	NA	3893	1
cg06686765	10	134681987	-0.175472	0.317923	0.5809946785700681	0	NA	3895	1
cg06686895	1	99023637	-0.138456	0.079374	0.08109815897228756	0	NA	3895	1
cg06686914	11	130767378	-0.0418275	0.21421499999999996	0.8451898514948072	0	NA	3896	1
cg06686930	9	93462737	0.071998	0.299863	0.810250423793164	0	NA	3896	1
cg06686971	3	58835038	-0.122589	0.25639	0.6325542129818401	0	NA	3887	1
cg06687052	3	157154852	1.64745	0.702581	0.0190345219573223	0	NA	3897	1
cg06687109	11	65427651	-0.00277839	0.358991	0.9938248804174088	0	NA	3895	1
cg06687184	5	131723499	-0.148809	0.31066699999999997	0.6319397575903971	0	NA	3895	1
cg06687209	20	629465	-0.175306	0.371144	0.6366844253757948	0	NA	3897	1
cg06687234	1	159913220	0.342563	0.391842	0.3819888869451495	0	NA	3896	1
cg06687297	8	96237717	0.144409	0.200536	0.47145413633427985	0	NA	3894	1
cg06687318	3	189901084	-0.0318229	0.134537	0.8130164517997206	0	NA	3896	1
cg06687617	4	37852665	0.238771	0.344208	0.4878814632529846	0	NA	3897	1
cg06687707	10	72080744	0.15489	0.310232	0.6175881209124059	0	NA	3882	1
cg06687894	12	115096230	0.176139	0.168477	0.29580209511151456	0	NA	3895	1
cg06687923	12	78978827	0.007300740000000001	0.0791128	0.926473461116847	0	NA	3894	1
cg06687939	16	74286688	-0.0928045	0.180611	0.6073663998704473	0	NA	3896	1
cg06688172	9	124262139	-0.0334268	0.536609	0.9503297765513405	0	NA	3885	1
cg06688183	18	57391364	0.11805	0.233132	0.6126000944404235	0	NA	3888	1
cg06688484	7	67162234	-0.105079	0.215316	0.6255340770906341	0	NA	3896	1
cg06688502	17	883105	0.24977799999999997	0.996563	0.802092880052919	0	NA	3886	1
cg06688514	11	46998401	-0.0088346	0.273414	0.9742231029912493	0	NA	3896	1
cg06688649	10	125177166	0.283261	0.137754	0.03975539166963987	0	NA	3893	1
cg06688781	11	33564449	0.536372	0.327717	0.10169470881111344	0	NA	3896	1
cg06688790	19	36054807	0.46166100000000004	0.239404	0.053808337385859877	0	NA	3896	1
cg06688960	20	1504932	-0.0788665	0.0748289	0.29190225540114234	0	NA	3896	1
cg06689018	11	59265205	0.0857282	0.339599	0.8007013759332227	0	NA	3897	1
cg06689095	12	2075468	-0.406195	0.282254	0.15011891150996096	0	NA	3890	1
cg06689325	21	35838932	-0.212511	0.177463	0.23111379638602908	0	NA	3895	1
cg06689329	1	9563532	-0.0196934	0.304794	0.9484827992535766	0	NA	3896	1
cg06689376	12	4133991	0.0514139	0.30347	0.8654662605135386	0	NA	3894	1
cg06689416	2	242263959	-0.312845	0.270274	0.24706384116552957	0	NA	3897	1
cg06689483	11	64948837	-0.0100207	0.977524	0.9918209457891849	0	NA	3894	1
cg06689504	4	14891048	0.158792	0.283952	0.5760107139882571	0	NA	3896	1
cg06689635	9	33342786	-0.211037	0.265905	0.42739593796201236	0	NA	3895	1
cg06689758	2	207847420	0.19089	0.273368	0.4849961736344289	0	NA	3895	1
cg06689785	18	67485018	-0.0342369	0.158784	0.8292844855496087	0	NA	3892	1
cg06689819	19	2782678	-0.0568845	0.436461	0.8963043709655756	0	NA	3895	1
cg06689952	2	219272035	-0.559377	0.981442	0.5687087553441584	0	NA	3897	1
cg06690058	2	140785068	-0.133324	0.187666	0.4774360596013992	0	NA	3896	1
cg06690097	9	98232134	-0.195171	0.392314	0.6188458745770016	0	NA	3895	1
cg06690138	21	34009275	-0.651103	0.319451	0.04153057020547343	0	NA	3890	1
cg06690182	18	77960781	-0.263771	0.199981	0.18717569751209223	0	NA	3891	1
cg06690199	14	67826878	1.08772	1.55337	0.48378218190539174	0	NA	3896	1
cg06690270	17	57297695	0.04985139999999999	1.08713	0.9634250485722138	0	NA	3892	1
cg06690318	8	101398394	-0.0716977	0.17157	0.6760262116127131	0	NA	3897	1
cg06690350	21	30511797	0.0829507	0.279057	0.766272897359005	0	NA	3892	1
cg06690353	9	122127171	-0.139292	0.302476	0.6451530963076482	0	NA	3895	1
cg06690392	5	127212355	-0.277567	0.254244	0.274949723334152	0	NA	3896	1
cg06690459	3	114070657	0.364687	0.294343	0.21535050184735294	0	NA	3894	1
cg06690460	12	25406532	-0.22126	0.200615	0.2700668781793359	0	NA	3894	1
cg06690477	7	29218151	0.04960900000000001	0.0993168	0.6174253543295016	0	NA	3864	1
cg06690505	1	53579437	0.186953	0.356756	0.6002534760515819	0	NA	3896	1
cg06690537	7	134354285	0.204611	0.203058	0.31362344748695614	0	NA	3895	1
cg06690564	7	18906405	-0.158344	0.174993	0.3655400628714361	0	NA	3894	1
cg06690638	1	155167889	-0.0199933	0.337047	0.9526980066649997	0	NA	3896	1
cg06690875	6	45633195	0.222471	0.377471	0.5556114678089142	0	NA	3896	1
cg06690898	20	36793322	0.0534559	0.180389	0.7669728808095518	0	NA	3894	1
cg06690906	6	89927319	-0.167337	0.188655	0.3750788576758627	0	NA	3890	1
cg06690929	19	57901493	0.032051	1.02351	0.9750184960338776	0	NA	3895	1
cg06691005	2	9910625	0.0576897	0.22851500000000002	0.8006895763146005	0	NA	3897	1
cg06691105	10	30093034	-0.329126	0.528897	0.5337528289947387	0	NA	3894	1
cg06691129	18	19688889	-0.105153	0.124966	0.4000942745553126	0	NA	3896	1
cg06691589	1	45173628	0.114481	0.132376	0.38713930192261115	0	NA	3897	1
cg06691633	10	49984145	0.144597	0.361167	0.68889101459168	0	NA	3893	1
cg06691682	5	134578355	0.718014	0.375996	0.056180609698233255	0	NA	3896	1
cg06691743	19	56288887	0.071947	0.118513	0.5437971057459015	0	NA	3897	1
cg06691943	6	90661300	-0.164894	0.308882	0.593451266428965	0	NA	3894	1
cg06692153	22	38137445	0.11294	0.439309	0.7971127249475098	0	NA	3895	1
cg06692169	1	219346805	-0.00616846	0.110916	0.9556494724393695	0	NA	3824	1
cg06692209	7	100032730	-0.440179	0.289018	0.12775473566279838	0	NA	3895	1
cg06692211	15	52862019	-0.0694131	0.33312600000000003	0.8349409333151606	0	NA	3894	1
cg06692356	15	44580919	0.263388	0.274801	0.337826755723936	0	NA	3890	1
cg06692384	2	26266898	-0.146981	0.0699652	0.03566090154505751	0	NA	3895	1
cg06692408	19	54312960	-0.570106	0.229222	0.012877661470443549	0	NA	3895	1
cg06692744	17	48716798	0.0996124	0.449793	0.8247321285385565	0	NA	3890	1
cg06692821	1	10002424	0.11453500000000001	0.107089	0.2848304900179015	0	NA	3888	1
cg06692823	15	68724679	-0.0984903	0.269421	0.7146913243149398	0	NA	3893	1
cg06692926	6	41108646	0.208247	0.271042	0.4422970723038388	0	NA	3894	1
cg06692975	7	15727835	0.05842510000000001	0.156723	0.7093031653756317	0	NA	3896	1
cg06692990	9	126772632	0.034201	0.190607	0.8575984870618674	0	NA	3895	1
cg06693018	4	129646813	0.255968	0.180637	0.15647423443071484	0	NA	3895	1
cg06693160	1	211210006	-0.0950715	0.296611	0.7485697195471774	0	NA	3895	1
cg06693164	16	77533501	-0.182056	0.11447699999999998	0.11176084795780643	0	NA	3895	1
cg06693170	2	128528738	0.053335600000000004	0.144914	0.7128359403623892	0	NA	3895	1
cg06693222	6	53493029	-0.0731545	0.208783	0.7260495356997785	0	NA	3895	1
cg06693354	16	12722569	-0.052968	0.126606	0.6756774960910525	0	NA	3897	1
cg06693410	5	139221275	0.10433	0.198524	0.5992159161916757	0	NA	3895	1
cg06693488	11	65361104	0.283435	0.263014	0.2811934375211197	0	NA	3896	1
cg06693581	17	28019886	-0.131215	0.215041	0.5417386261843053	0	NA	3897	1
cg06693627	6	149152330	0.28112800000000004	0.125747	0.02537381025350752	0	NA	3860	1
cg06693691	4	10444993	0.159827	0.335648	0.6339501041696303	0	NA	3895	1
cg06693694	5	44943943	0.158245	0.157972	0.3164749049889219	0	NA	3893	1
cg06693863	1	20695689	-0.308	0.165529	0.06278639193454909	0	NA	3895	1
cg06693936	21	47006244	-0.0633513	0.185086	0.7321399254234351	0	NA	3886	1
cg06693953	12	102160649	-0.21143700000000001	0.294097	0.4721801879618275	0	NA	3897	1
cg06693985	1	20650422	0.251732	0.265528	0.343107490638921	0	NA	3894	1
cg06694016	2	130607701	-0.0314916	0.196161	0.872456063883621	0	NA	3897	1
cg06694052	5	61884346	0.0381722	0.334128	0.9090441816417614	0	NA	3896	1
cg06694132	1	66561079	0.161398	0.239567	0.5004975173962258	0	NA	3897	1
cg06694168	9	136283156	-1.5476	1.26746	0.22207665784323027	0	NA	3796	1
cg06694435	13	25788013	0.0649104	0.345755	0.8510841991318999	0	NA	3897	1
cg06694560	2	235881590	-0.202836	0.289132	0.48296966962180615	0	NA	3893	1
cg06694678	1	173375109	-0.11055900000000002	0.308898	0.7204074765614372	0	NA	3896	1
cg06694811	20	62169252	0.174208	0.896974	0.8460056225086487	0	NA	3895	1
cg06694916	10	32460468	-0.0355157	0.238288	0.8815179092611721	0	NA	3895	1
cg06694926	9	95961023	-0.727618	0.34196100000000007	0.03335527415118435	0	NA	3894	1
cg06694944	3	182830515	-0.311818	0.261603	0.23328039524376645	0	NA	3896	1
cg06694945	20	40043835	0.119363	0.174894	0.49493063148627503	0	NA	3895	1
cg06695027	5	147773188	0.46770699999999993	0.303676	0.12352346648586346	0	NA	3892	1
cg06695059	12	120657359	-0.005321710000000001	0.280138	0.9848437024854364	0	NA	3887	1
cg06695386	5	122269911	-0.0330516	0.252937	0.8960353575868323	0	NA	3894	1
cg06695398	21	43966629	-0.128011	0.330188	0.698244528359356	0	NA	3897	1
cg06695406	12	106589841	-0.163251	0.213549	0.44458945073769485	0	NA	3897	1
cg06695534	1	168660725	-0.531514	0.290344	0.06715498345247609	0	NA	3895	1
cg06695564	9	79187586	0.23994700000000002	0.181051	0.185071468117895	0	NA	3881	1
cg06695584	19	36602694	-0.316804	0.292832	0.2793135686553453	0	NA	3895	1
cg06695626	11	134230009	-0.23818499999999998	0.44930000000000003	0.5960255174750381	0	NA	3896	1
cg06695675	2	200485694	0.0142492	0.215957	0.9473924318032407	0	NA	3894	1
cg06695683	7	95041624	0.21603399999999998	0.160017	0.17699383331368976	0	NA	3885	1
cg06695781	3	185598208	-0.149169	0.306155	0.6260928032979453	0	NA	3895	1
cg06695980	5	67105444	0.128238	0.219186	0.5585041868100831	0	NA	3897	1
cg06696176	2	169923213	-0.0889863	0.133019	0.5035118357740498	0	NA	3761	1
cg06696240	8	99049441	0.41716	0.391224	0.28629053437768315	0	NA	3890	1
cg06696271	10	79361958	0.270499	0.395758	0.4942934928183331	0	NA	3896	1
cg06696280	17	36850255	-0.345739	0.329447	0.2939698750064591	0	NA	3895	1
cg06696371	10	82300583	0.360959	0.357498	0.31264806533236067	0	NA	3897	1
cg06696379	1	232551324	-0.211066	0.38018	0.578775743287169	0	NA	3896	1
cg06696545	15	75199573	0.300204	1.05541	0.7760709002902408	0	NA	3897	1
cg06696549	5	176981530	-0.46808299999999997	0.849584	0.581664161999297	0	NA	3819	1
cg06696564	3	123051183	0.104831	0.357903	0.7695960018496228	0	NA	3893	1
cg06696600	22	42204594	-0.577907	0.343944	0.09291145893312278	0	NA	3895	1
cg06696623	17	20956123	0.0563653	0.192926	0.7701641355023661	0	NA	3895	1
cg06696666	7	137759961	0.10788	0.152521	0.4793723392012473	0	NA	3892	1
cg06696684	7	87831672	0.329022	0.206647	0.11134124436891847	0	NA	3897	1
cg06696888	3	33228981	0.22830899999999998	0.15728	0.14661046720808124	0	NA	3886	1
cg06696891	1	208259583	-0.213355	0.267082	0.4243848975900846	0	NA	3895	1
cg06696927	14	105709132	0.110826	0.282482	0.6948148265092398	0	NA	3895	1
cg06696958	2	239471549	-0.0654304	0.125477	0.6020510060260849	0	NA	3897	1
cg06697074	7	106710020	0.236077	0.182417	0.19560975260809305	0	NA	3896	1
cg06697151	3	114619814	-0.0489856	0.262738	0.8520975562705146	0	NA	3897	1
cg06697152	1	59271352	0.533211	0.327646	0.10365223657436123	0	NA	3896	1
cg06697187	20	60835769	0.420943	0.378759	0.2664072908458473	0	NA	3891	1
cg06697248	6	15328157	-0.211799	0.192844	0.27207705490419326	0	NA	3893	1
cg06697446	15	75918304	0.0524035	0.821864	0.9491599226423092	0	NA	3897	1
cg06697468	4	184425726	0.640834	0.524403	0.2216978673933559	0	NA	3863	1
cg06697499	9	97694084	0.289753	0.279035	0.29907877288388235	0	NA	3887	1
cg06697516	14	77924113	-2.77771	1.44042	0.053805040482870076	0	NA	3827	1
cg06697540	10	125532925	0.301642	0.884483	0.7330752415456661	0	NA	3896	1
cg06697544	13	43385812	-0.242907	0.243756	0.3189990070613746	0	NA	3895	1
cg06697744	1	39680237	-0.438827	0.365524	0.22992881990138347	0	NA	3895	1
cg06697791	14	73403364	0.0750837	0.378837	0.842892291177203	0	NA	3893	1
cg06697795	3	140843068	0.105913	0.300517	0.72451133109783	0	NA	3896	1
cg06697814	2	105147858	0.119753	0.277059	0.6655748123241745	0	NA	3896	1
cg06697867	10	99258726	-0.256594	0.728773	0.7247704441223288	0	NA	3886	1
cg06697922	2	240895201	-0.220559	0.190714	0.2474804314346505	0	NA	3892	1
cg06698097	8	25143787	-0.244881	0.308563	0.42741813517724164	0	NA	3892	1
cg06698162	15	52602876	0.245683	0.283636	0.386385332308212	0	NA	3896	1
cg06698175	1	108230639	0.0781099	0.203579	0.7012130552619582	0	NA	3880	1
cg06698196	13	73574624	-0.102334	0.134117	0.4454512608540555	0	NA	3896	1
cg06698232	6	170712236	-0.428053	0.349584	0.2207772636439575	0	NA	3894	1
cg06698243	20	31175523	-0.10898599999999999	0.319133	0.7327222979206679	0	NA	3888	1
cg06698254	10	35036951	0.0218136	0.239924	0.9275571190118292	0	NA	3889	1
cg06698432	3	176844821	-0.227683	0.265883	0.391816497599676	0	NA	3895	1
cg06698527	13	95729441	-0.259847	0.209649	0.21518322532587308	0	NA	3882	1
cg06698859	19	35916348	0.0452681	0.339469	0.893916798714407	0	NA	3897	1
cg06698886	10	49718500	-0.652006	0.368719	0.07701067677658525	0	NA	3896	1
cg06698900	6	170232750	-0.136821	0.175876	0.43660430338177425	0	NA	3892	1
cg06698971	2	65605258	0.10300400000000001	0.206932	0.6186480083245108	0	NA	3896	1
cg06699001	9	15300989	0.212945	0.218364	0.3294691766273628	0	NA	3897	1
cg06699040	5	105657215	-0.302621	0.144285	0.035959627216326694	0	NA	3896	1
cg06699146	15	77937327	-0.146934	0.243606	0.5464006026137057	0	NA	3883	1
cg06699201	12	9234390	-0.454039	0.225604	0.04416214568005977	0	NA	3896	1
cg06699476	15	92106831	-0.137115	0.17674	0.4378667231057849	0	NA	3892	1
cg06699523	10	34581345	0.081338	0.25491	0.7496619310048714	0	NA	3896	1
cg06699584	19	33731010	-0.0995931	0.23314300000000002	0.6692511224206219	0	NA	3896	1
cg06699950	12	100647489	0.161052	0.172957	0.35176673909903783	0	NA	3804	1
cg06699987	7	158382134	-0.0871933	0.150498	0.5623427975869986	0	NA	3896	1
cg06700063	2	1158609	0.0748882	0.314825	0.811980009372116	0	NA	3896	1
cg06700069	8	107459771	0.041143	0.149065	0.7825426045260151	0	NA	3832	1
cg06700076	11	116952980	-0.3184040000000001	0.379529	0.4015001103126123	0	NA	3897	1
cg06700133	6	85557468	0.0448791	0.170752	0.7926800233058736	0	NA	3894	1
cg06700142	10	50289760	0.336536	0.324221	0.299277806333143	0	NA	3895	1
cg06700280	12	119304498	0.0350894	0.066595	0.598257877084429	0	NA	3894	1
cg06700436	1	46512166	-0.501272	0.290289	0.08420299759549517	0	NA	3894	1
cg06700605	19	10668293	-0.14281	0.219873	0.5160079392396344	0	NA	3894	1
cg06700638	4	183164175	0.0533467	0.256125	0.8350073442579843	0	NA	3862	1
cg06700762	12	121001101	0.0199753	0.252957	0.9370587310731926	0	NA	3897	1
cg06700938	6	31733543	0.0202775	0.201352	0.9197832746806914	0	NA	3882	1
cg06700954	2	120000039	-0.346198	0.290891	0.23399544364011013	0	NA	3892	1
cg06700964	7	30066941	1.34566	0.88664	0.12908820309913918	0	NA	3892	1
cg06700984	10	22568556	-0.272061	0.146013	0.062424907492823055	0	NA	3896	1
cg06701036	16	87989507	-0.142954	0.305461	0.6397886819915792	0	NA	3895	1
cg06701063	2	24786250	-0.253238	0.276255	0.35930927430613946	0	NA	3895	1
cg06701210	7	115779118	0.0658766	0.216768	0.7612012491484789	0	NA	3894	1
cg06701235	13	20701366	0.22512199999999996	0.141956	0.11277161824373214	0	NA	3896	1
cg06701255	13	99198818	0.00848092	0.145416	0.9534923188933313	0	NA	3865	1
cg06701285	6	30733368	-0.116506	0.21202	0.5826590963182212	0	NA	3897	1
cg06701292	12	49972129	0.013244499999999998	0.31032	0.9659565138098092	0	NA	3891	1
cg06701353	6	6611038	0.0646677	0.254409	0.7993503660525915	0	NA	3890	1
cg06701379	5	132035637	0.286656	0.275578	0.29824738863665673	0	NA	3895	1
cg06701473	9	135926231	-0.51897	0.291191	0.07471136073897071	0	NA	3888	1
cg06701488	18	71910618	0.125709	0.218995	0.5659496630056778	0	NA	3896	1
cg06701732	1	48463679	0.116283	0.11557099999999998	0.31433826628857076	0	NA	3897	1
cg06701814	6	9934139	0.0660128	0.181142	0.7155401477781704	0	NA	3895	1
cg06701914	18	74571505	0.22305700000000003	0.218712	0.30779187026154264	0	NA	3896	1
cg06701952	1	183588797	-0.12027400000000002	0.28594	0.6740276901587434	0	NA	3885	1
cg06702119	2	145425470	0.7300569999999998	0.279231	0.008935108753012094	0	NA	3894	1
cg06702151	19	47328497	0.343232	0.155431	0.027226180901863514	0	NA	3896	1
cg06702163	6	30557162	0.303959	0.274444	0.2680584936421233	0	NA	3895	1
cg06702243	17	7830180	0.12357200000000002	0.220383	0.5749920064705012	0	NA	3897	1
cg06702278	10	121226167	0.0398823	0.0809639	0.6222997620921455	0	NA	3895	1
cg06702354	7	50321126	0.26407	0.235361	0.26187154847794225	0	NA	3896	1
cg06702484	2	8443774	0.0757279	1.09564	0.9448960896832794	0	NA	3895	1
cg06702543	10	12945217	0.580145	0.374766	0.12161765049212518	0	NA	3893	1
cg06702607	3	32470351	-0.09743040000000001	0.259983	0.707841337020251	0	NA	3896	1
cg06702643	5	167874116	0.357199	0.233677	0.12636327744439954	0	NA	3895	1
cg06702690	2	240491135	-0.0728339	0.139806	0.6023918150487966	0	NA	3892	1
cg06702699	9	135733278	-0.346228	0.202571	0.08741971653247796	0	NA	3893	1
cg06702808	19	14142421	-0.23785	0.770166	0.7574512084926188	0	NA	3813	1
cg06702849	8	52560007	0.110106	0.273651	0.687419685307119	0	NA	3896	1
cg06702885	21	45079269	0.158318	0.427649	0.711229399540486	0	NA	3888	1
cg06702971	2	198265106	0.277323	0.214372	0.19578527588043868	0	NA	3897	1
cg06702990	11	92562727	-0.149428	0.28163	0.5957080009054943	0	NA	3897	1
cg06702993	10	44881952	-1.61676e-4	0.13528	0.9990464314492615	0	NA	3894	1
cg06703078	15	41303606	-0.041185	0.282573	0.8841187897015381	0	NA	3892	1
cg06703104	1	207319008	0.636793	0.387654	0.10044834334769655	0	NA	3897	1
cg06703130	12	133768234	-0.0368827	0.198685	0.8527317544386239	0	NA	3886	1
cg06703150	18	72515281	-0.048105	0.250621	0.8477866875974756	0	NA	3897	1
cg06703373	11	489248	-0.373769	0.25282	0.13930083852654812	0	NA	3897	1
cg06703482	5	153719829	-0.321559	0.207389	0.12101882953974645	0	NA	3888	1
cg06703614	17	19804748	0.212305	0.24572900000000003	0.38759874646947906	0	NA	3897	1
cg06703710	7	127644803	-0.308987	0.237274	0.19283535445884215	0	NA	3896	1
cg06703713	17	39459337	0.516015	0.349879	0.14025598279404378	0	NA	3897	1
cg06703727	7	12746354	0.165037	0.30258900000000005	0.5854671705125921	0	NA	3895	1
cg06703795	16	1551666	-0.0566988	0.252944	0.822636273788514	0	NA	3896	1
cg06703881	3	24955761	0.0285405	0.198254	0.8855326368114587	0	NA	3896	1
cg06703961	18	59057845	0.299521	0.207002	0.14791166380997586	0	NA	3894	1
cg06703980	3	126666866	-0.241289	0.395102	0.5413978564475566	0	NA	3896	1
cg06704079	2	67539057	-0.271647	0.188416	0.14937556086645787	0	NA	3896	1
cg06704134	16	4016398	0.220241	0.270279	0.4151493719156942	0	NA	3896	1
cg06704200	2	58828539	-0.52253	0.193904	0.007043361646259039	0	NA	3895	1
cg06704292	22	19805730	-0.300138	0.23123499999999997	0.19429480995157855	0	NA	3894	1
cg06704328	16	70755734	0.236023	0.338326	0.4854148412023987	0	NA	3896	1
cg06704395	13	50017825	0.4625290000000001	0.457862	0.31240281911353035	0	NA	3893	1
cg06704411	11	70493738	0.046344699999999996	0.0750277	0.5367723236659039	0	NA	3896	1
cg06704432	16	82115761	-0.00499882	0.165259	0.9758689501740836	0	NA	3897	1
cg06704472	11	12398769	-0.125709	0.15163	0.40707556075192924	0	NA	3897	1
cg06704482	7	156264161	-0.13993	0.24289	0.5645446112265944	0	NA	3895	1
cg06704548	8	142549144	0.230137	0.273111	0.3994241860862605	0	NA	3891	1
cg06704603	12	49159908	-0.235601	0.696163	0.735040732726408	0	NA	3897	1
cg06704738	3	123018445	0.0466893	0.285422	0.8700618751367719	0	NA	3896	1
cg06704770	8	1897487	-0.217757	0.411661	0.5968251138227839	0	NA	3896	1
cg06704804	2	6798220	0.12431300000000002	0.22396300000000002	0.5788533244891108	0	NA	3897	1
cg06704942	17	47911397	0.279608	0.299953	0.3512472779672782	0	NA	3896	1
cg06704963	8	130282754	0.00779482	0.235281	0.9735710533157133	0	NA	3877	1
cg06704974	10	31146954	-0.00256716	0.297981	0.9931261657907684	0	NA	3893	1
cg06705062	1	21631111	-0.0237776	0.304223	0.937702008086488	0	NA	3893	1
cg06705064	22	43091191	0.339289	0.276248	0.21937025974814475	0	NA	3897	1
cg06705095	17	29882363	-0.23992499999999997	0.344735	0.4864480135037112	0	NA	3896	1
cg06705227	2	128339151	-0.273058	0.334794	0.4147289262261277	0	NA	3893	1
cg06705360	20	1399047	0.00314758	0.307061	0.9918212944492892	0	NA	3891	1
cg06705490	2	69147563	0.0205995	0.22268799999999997	0.9262977230221864	0	NA	3895	1
cg06705612	1	245270426	-0.0402799	0.10615999999999999	0.7043712955935537	0	NA	3896	1
cg06705626	12	110165709	0.0203917	0.167635	0.9031813996374547	0	NA	3885	1
cg06705661	7	144089601	-0.224684	0.179365	0.21032817171826015	0	NA	3893	1
cg06705705	17	80890415	0.217257	0.285911	0.44732851434920523	0	NA	3896	1
cg06705707	12	116332841	0.0578248	0.244564	0.8130909817296518	0	NA	3894	1
cg06705775	21	21816071	0.1361	0.153055	0.3738833364137913	0	NA	3894	1
cg06705848	7	106385463	0.12167899999999998	0.148501	0.4125686795140652	0	NA	3897	1
cg06705958	2	43304698	-0.244302	0.392	0.5331403628862992	0	NA	3896	1
cg06705987	17	1508723	-0.213448	0.17269	0.21645176192566998	0	NA	3897	1
cg06706115	6	158481670	0.386039	0.32141899999999995	0.22973336329605806	0	NA	3897	1
cg06706310	8	144852944	0.0359941	0.151323	0.8119875727825372	0	NA	3895	1
cg06706355	17	41172092	0.541976	0.351486	0.12308424926661253	0	NA	3894	1
cg06706364	5	159671455	-0.203571	0.264476	0.4414692940539816	0	NA	3896	1
cg06706447	17	4542508	-0.109857	0.286074	0.700966571085636	0	NA	3895	1
cg06706483	10	62642807	-0.0308266	0.250771	0.9021646734518092	0	NA	3896	1
cg06706547	3	13743373	-0.0588662	0.133662	0.6596395410799043	0	NA	3897	1
cg06706579	3	52822276	0.0348464	0.255713	0.8916066350879878	0	NA	3887	1
cg06706898	16	50876870	-0.0444266	0.330453	0.8930534600498565	0	NA	3895	1
cg06707086	7	99659237	0.6622070000000001	0.387594	0.0875423383726916	0	NA	3895	1
cg06707146	9	88142655	-0.114808	0.16778699999999996	0.49381827266406664	0	NA	3894	1
cg06707197	2	177594089	-0.0387285	0.251763	0.8777444123442472	0	NA	3893	1
cg06707246	4	43135746	0.0411147	0.159251	0.79627149703049	0	NA	3861	1
cg06707306	16	88762261	-0.0114064	0.351646	0.9741234231538363	0	NA	3896	1
cg06707307	10	106090151	0.501794	0.334893	0.13403685508185031	0	NA	3891	1
cg06707515	9	136999922	-0.142621	0.270917	0.5985839284098331	0	NA	3897	1
cg06707524	16	716738	0.381158	0.351633	0.2783801471430067	0	NA	3896	1
cg06707546	20	37487535	-0.0252935	0.14277	0.8593806960207442	0	NA	3896	1
cg06707578	17	46987410	-0.33726600000000007	0.265074	0.20325000182216987	0	NA	3896	1
cg06707614	16	16073301	0.506921	0.409904	0.21620507185001678	0	NA	3897	1
cg06707620	1	226714963	-0.271155	0.295393	0.35864682328353087	0	NA	3895	1
cg06707784	6	32789045	0.0471007	0.12758	0.7119893817375055	0	NA	3893	1
cg06707811	2	47893000	-0.101663	0.2111	0.6300994158024369	0	NA	3896	1
cg06707825	5	156559075	-0.272848	0.121205	0.024377415390947513	0	NA	3867	1
cg06707840	2	6790606	0.8025480000000002	0.280338	0.0041993267131173705	0	NA	3896	1
cg06707905	4	1893123	0.76332	0.362408	0.03518308520452422	0	NA	3895	1
cg06708017	1	201877046	0.12040999999999999	0.316156	0.703309890787841	0	NA	3896	1
cg06708056	18	47370313	0.133545	0.330404	0.6860752160806115	0	NA	3895	1
cg06708107	7	136641675	-0.122404	0.155059	0.4298766529347802	0	NA	3889	1
cg06708111	14	20917691	-0.257356	0.169428	0.12877012053051312	0	NA	3897	1
cg06708193	12	63124108	-0.518706	0.356822	0.14603427212763573	0	NA	3897	1
cg06708271	5	145429609	0.535322	0.313906	0.0881277407831394	0	NA	3896	1
cg06708304	2	242447849	1.92943	1.12305	0.08579172670201073	0	NA	3881	1
cg06708378	2	40358919	-0.0725784	0.225375	0.7474269799787951	0	NA	3895	1
cg06708711	19	37808747	-1.1002	1.06174	0.3000978589549556	0	NA	3894	1
cg06708729	5	83584411	0.395149	0.309509	0.20170948266586475	0	NA	3893	1
cg06708741	13	97774754	0.12111899999999999	0.212202	0.5681540774201377	0	NA	3891	1
cg06708747	9	124626545	-0.0550939	0.277723	0.8427499860274116	0	NA	3887	1
cg06708832	7	98995696	0.359722	0.269672	0.182228707957681	0	NA	3896	1
cg06708838	9	127537080	-0.880338	0.308282	0.004295211767070237	0	NA	3897	1
cg06708861	3	121971919	0.191515	0.137662	0.16416561175174765	0	NA	3799	1
cg06708913	12	90274556	-0.186291	0.456022	0.6828969520357332	0	NA	3895	1
cg06708923	12	123873335	0.438367	1.49709	0.7696653024769193	0	NA	3859	1
cg06708931	8	144103857	0.721011	0.315068	0.02211250392675681	0	NA	3897	1
cg06708956	4	159977429	-0.0992112	0.24958599999999997	0.6909965267416698	0	NA	3894	1
cg06709009	17	77019994	-0.10827799999999999	0.134686	0.4214379004120368	0	NA	3893	1
cg06709038	19	19188843	-0.047416	0.32559099999999996	0.884213040955131	0	NA	3897	1
cg06709047	11	118347610	0.293605	0.282348	0.2984006553942385	0	NA	3889	1
cg06709107	7	101674170	0.391689	0.214726	0.06813181458668387	0	NA	3883	1
cg06709131	17	28893851	-0.17087	0.352902	0.6282542895085159	0	NA	3897	1
cg06709143	1	200653435	-0.0803207	0.259519	0.7569424738275555	0	NA	3895	1
cg06709277	16	56225900	0.314489	0.673235	0.6404060912160285	0	NA	3813	1
cg06709282	13	52028418	0.265181	0.324072	0.4131984441954808	0	NA	3896	1
cg06709331	7	100881367	-0.732049	0.437396	0.09419887317242777	0	NA	3896	1
cg06709365	4	23770352	-0.0879798	0.136707	0.5198577443076344	0	NA	3888	1
cg06709447	14	73075476	-0.138002	0.329553	0.6753951210820713	0	NA	3896	1
cg06709483	2	151719480	0.320217	0.313922	0.30770344306924424	0	NA	3896	1
cg06709554	3	47911202	-0.100429	0.255462	0.6942257110969143	0	NA	3895	1
cg06709658	2	43106124	-0.203762	0.191812	0.28809924847652874	0	NA	3895	1
cg06709665	5	123312096	0.242471	0.15047700000000003	0.10710362352820757	0	NA	3894	1
cg06709721	11	63858820	-0.0305406	0.358117	0.9320379427504392	0	NA	3897	1
cg06710071	4	164600556	-0.0125842	0.0517047	0.8077063898870455	0	NA	3895	1
cg06710128	6	39721355	0.0519857	0.260894	0.8420594823342817	0	NA	3895	1
cg06710201	3	134075547	-0.284516	0.397412	0.4740395036468665	0	NA	3897	1
cg06710212	9	131181944	-0.649219	0.208501	0.0018472890778652106	0	NA	3894	1
cg06710306	15	65248015	-0.10909	0.187025	0.559697417546388	0	NA	3887	1
cg06710470	2	73360983	0.141827	0.127422	0.26568714844276425	0	NA	3895	1
cg06710490	16	16127241	0.22349400000000003	0.331616	0.5003404243841743	0	NA	3893	1
cg06710569	5	156558391	0.0909393	0.326423	0.780556862794964	0	NA	3896	1
cg06710577	19	42070742	-0.0872392	0.160374	0.5864597348826173	0	NA	3894	1
cg06710853	16	30510824	0.347061	0.303269	0.2524578478199684	0	NA	3890	1
cg06710876	11	132027750	-0.0545916	0.118811	0.6458875669389634	0	NA	3896	1
cg06711090	11	120080780	0.24456	0.394753	0.5355694772341784	0	NA	3896	1
cg06711094	13	77478875	0.196806	0.179224	0.27216051938127916	0	NA	3893	1
cg06711152	9	77567871	-0.48700899999999997	0.952372	0.6090960183434003	0	NA	3815	1
cg06711154	8	22019032	-0.0655693	0.3170899999999999	0.836178154608441	0	NA	3894	1
cg06711223	9	128779039	0.33864	0.32048699999999997	0.29067503973500547	0	NA	3897	1
cg06711249	2	1545074	-0.0716577	0.15869200000000003	0.6515917105454594	0	NA	3894	1
cg06711255	7	34173821	0.0379978	0.12095200000000002	0.7534025371022093	0	NA	3894	1
cg06711405	10	44690681	-0.230559	0.205277	0.26136937227551066	0	NA	3894	1
cg06711423	19	19009627	0.169464	0.303273	0.5763093684528423	0	NA	3894	1
cg06711481	1	202097899	-0.70478	0.355403	0.047362447917690356	0	NA	3897	1
cg06711502	9	5441233	-0.177445	0.174235	0.30847678944493734	0	NA	3888	1
cg06711611	7	150327686	-0.159668	0.137281	0.24479936704315425	0	NA	3845	1
cg06711830	3	169996520	-0.174277	0.270512	0.5194141860044367	0	NA	3807	1
cg06712005	15	60667100	-0.0107511	0.256322	0.9665435579209867	0	NA	3896	1
cg06712065	18	53859364	0.224111	0.214108	0.295229007670348	0	NA	3895	1
cg06712127	5	13252250	-0.428412	0.498544	0.3901604859181484	0	NA	3896	1
cg06712377	10	60379703	-0.0209402	0.23436	0.928803304294125	0	NA	3893	1
cg06712395	19	46981801	1.01312	1.09879	0.3565116666064852	0	NA	3897	1
cg06712410	17	57232675	-1.29263	1.16853	0.26863918000782727	0	NA	3891	1
cg06712538	2	121728879	0.206728	0.275009	0.4522233218273306	0	NA	3856	1
cg06712567	6	145156068	-0.194625	0.208759	0.3511840214718786	0	NA	3895	1
cg06712705	22	26890108	0.37299	0.188796	0.04819732354474298	0	NA	3893	1
cg06712755	19	31183872	-0.0496376	0.0988719	0.6156397305419857	0	NA	3889	1
cg06712779	4	166966516	-0.33304300000000003	0.278032	0.23097210050416178	0	NA	3897	1
cg06712853	6	151620285	-0.285231	0.177954	0.108970962738526	0	NA	3892	1
cg06712932	12	94672432	0.0793672	0.169249	0.6391143232148782	0	NA	3892	1
cg06713117	22	46371867	-0.130058	0.43049	0.7625634885212088	0	NA	3880	1
cg06713154	5	443201	-0.9958159999999999	0.966436	0.30282210544679244	0	NA	3886	1
cg06713186	17	79196827	0.576229	1.05439	0.5847191169316861	0	NA	3871	1
cg06713314	1	201233340	0.24639899999999998	0.205801	0.231202021363898	0	NA	3895	1
cg06713488	15	79725481	0.0726327	0.36987	0.8443177653669003	0	NA	3894	1
cg06713559	3	193331241	-0.3620630000000001	0.296275	0.22168854558125872	0	NA	3897	1
cg06713616	15	77713113	-0.888214	0.701634	0.20554096652461246	0	NA	3896	1
cg06713633	3	49050825	-0.291966	0.279836	0.29678769517755715	0	NA	3897	1
cg06713638	6	10897997	0.0964814	0.261101	0.7117419995461287	0	NA	3806	1
cg06713710	16	4186265	-0.0271279	0.134512	0.840169689824872	0	NA	3897	1
cg06713757	1	173831126	0.0353666	0.184078	0.8476416787448224	0	NA	3892	1
cg06713766	17	19267092	0.15602599999999997	0.268096	0.560581434052531	0	NA	3891	1
cg06713796	6	33329991	0.22499	0.32728	0.491796573147873	0	NA	3897	1
cg06713813	1	119623430	-0.0534134	0.210537	0.799726735523139	0	NA	3896	1
cg06713935	7	34081631	-0.0165904	0.153128	0.9137233392334642	0	NA	3897	1
cg06713955	9	135545823	-0.617805	1.2393	0.6181237373488142	0	NA	3895	1
cg06714006	10	71628096	0.0564746	0.0959552	0.5561620153031575	0	NA	3897	1
cg06714043	22	43160110	0.0123625	0.258829	0.9619049691915121	0	NA	3887	1
cg06714173	1	57320557	-0.11321100000000002	0.147538	0.4428826509307812	0	NA	3848	1
cg06714274	6	116990290	0.0521198	0.0814246	0.5221082792984695	0	NA	3889	1
cg06714324	11	72976275	-0.42927899999999997	0.274602	0.11798744779385248	0	NA	3897	1
cg06714440	11	77860880	0.0878372	0.0904569	0.33152873539243877	0	NA	3896	1
cg06714487	6	44437607	-0.641699	0.444387	0.14873633452208643	0	NA	3897	1
cg06714647	15	101142756	-0.902069	1.06437	0.39670841281002844	0	NA	3897	1
cg06714699	14	104015285	-0.114485	0.264068	0.6646198746938508	0	NA	3891	1
cg06714804	14	62102412	0.314624	0.232592	0.17615588532950768	0	NA	3896	1
cg06714828	1	53152828	0.0827221	0.156245	0.5965013783724807	0	NA	3881	1
cg06714901	12	111283526	0.451954	0.349351	0.19577043894312324	0	NA	3897	1
cg06714909	2	170584982	-0.152709	0.208862	0.4646888563562539	0	NA	3896	1
cg06714959	11	113130299	-0.586632	0.357045	0.10037883929403436	0	NA	3896	1
cg06715007	13	45224714	-0.0026248	0.178516	0.9882687717821602	0	NA	3896	1
cg06715044	20	8000722	0.9581159999999999	0.646137	0.13811766158908861	0	NA	3893	1
cg06715092	9	135457982	-0.0904954	0.284008	0.7500019452731204	0	NA	3895	1
cg06715097	5	149624994	0.656583	0.281013	0.019465915364082008	0	NA	3894	1
cg06715134	8	62357092	0.10481699999999998	0.298823	0.7257637770365556	0	NA	3896	1
cg06715204	3	171594651	0.251224	0.206889	0.2246356076931795	0	NA	3896	1
cg06715246	19	4449119	-0.0473894	0.280031	0.8656164248289828	0	NA	3895	1
cg06715322	4	7113303	-0.252332	0.229847	0.2722804998907046	0	NA	3894	1
cg06715334	3	112737942	-0.946073	0.928983	0.30848958312519303	0	NA	3889	1
cg06715340	1	52832017	-0.515017	1.33441	0.6995328887572085	0	NA	3871	1
cg06715390	8	23191503	-0.40908799999999995	0.295953	0.16688772827206383	0	NA	3889	1
cg06715397	10	102772793	-1.33161	0.834658	0.11062371919599644	0	NA	3896	1
cg06715438	12	51158154	0.454294	0.702862	0.5180535000521994	0	NA	3747	1
cg06715520	11	66580143	0.143252	0.270079	0.5958292402446894	0	NA	3887	1
cg06715659	12	7480823	-0.0489274	0.284771	0.8635844340655369	0	NA	3896	1
cg06715663	3	185957491	-0.205909	0.296387	0.4872243978261893	0	NA	3897	1
cg06715911	3	154672970	-0.0712527	0.20343	0.7261461334611393	0	NA	3893	1
cg06715974	12	69022158	0.24964300000000003	0.189946	0.18875062950739227	0	NA	3897	1
cg06716048	1	158534444	-0.157486	0.188598	0.40369779605991085	0	NA	3895	1
cg06716084	2	209111707	0.166196	0.255254	0.5149816315494077	0	NA	3896	1
cg06716293	22	19054018	0.435151	0.32814	0.18480198793191122	0	NA	3897	1
cg06716519	1	214168416	-0.110224	0.195	0.5719028603211798	0	NA	3893	1
cg06716563	12	126466736	-0.135492	0.161963	0.4028391295314712	0	NA	3896	1
cg06716567	2	118576882	0.458407	0.333009	0.16864820330201377	0	NA	3896	1
cg06716619	1	167884386	-0.394896	0.276869	0.1537841142951228	0	NA	3896	1
cg06716626	10	73596082	-0.176896	0.247322	0.47445722736637463	0	NA	3891	1
cg06716857	5	78417052	-0.333304	0.245152	0.17396255574454955	0	NA	3896	1
cg06716980	20	7947956	-0.320338	0.295428	0.27822367419485666	0	NA	3894	1
cg06717083	1	223462267	0.277565	0.246732	0.26060363299926814	0	NA	3890	1
cg06717097	16	84103349	0.180721	0.161354	0.26270182488606747	0	NA	3897	1
cg06717140	16	4712003	-0.390748	0.382013	0.3063713423117311	0	NA	3896	1
cg06717143	2	213778682	0.0217317	0.192446	0.9100911058263614	0	NA	3862	1
cg06717152	20	16168584	0.258778	0.122177	0.03417013672268157	0	NA	3868	1
cg06717171	16	58220852	-0.00180653	0.148068	0.9902655088468666	0	NA	3810	1
cg06717222	14	23593018	-0.171345	0.29068	0.5555509673846295	0	NA	3891	1
cg06717302	16	2278224	-0.473914	0.285943	0.0974442334762301	0	NA	3889	1
cg06717399	7	121695338	-0.162937	0.145813	0.2638070572488215	0	NA	3798	1
cg06717491	14	66311411	0.45299	0.296766	0.12690492899453873	0	NA	3894	1
cg06717499	11	6441976	-0.200882	0.200733	0.31695142134484705	0	NA	3892	1
cg06717522	1	175846377	-0.115844	0.194431	0.5513019360872795	0	NA	3893	1
cg06717557	12	114844200	-0.48409500000000005	0.47690199999999994	0.3100663772979268	0	NA	3896	1
cg06717633	14	30194536	0.272303	0.265175	0.30447680245531544	0	NA	3897	1
cg06717725	20	459726	0.493253	0.591874	0.4046332646778456	0	NA	3890	1
cg06717747	8	23626859	-0.0819322	0.182362	0.6532273077898112	0	NA	3897	1
cg06717754	3	112057070	-0.10471	0.202888	0.6057862780726655	0	NA	3890	1
cg06717875	8	70370203	-0.0374384	0.23255100000000004	0.8721012276072464	0	NA	3895	1
cg06718068	11	116600737	-0.173791	0.28883	0.5473692652673068	0	NA	3896	1
cg06718071	12	98897825	0.416773	0.24779800000000002	0.092587024416079	0	NA	3892	1
cg06718201	8	72882715	0.12869	0.261714	0.6229173194563652	0	NA	3897	1
cg06718476	13	40384448	0.0949069	0.11926	0.42614930563565145	0	NA	3897	1
cg06718604	15	39725902	-0.498663	0.419739	0.234821143995726	0	NA	3896	1
cg06718720	11	129793286	1.8045	0.764612	0.018273924852158355	0	NA	3897	1
cg06718796	8	11853805	-0.00803382	0.205097	0.9687541889821315	0	NA	3893	1
cg06718799	6	57086988	0.252324	1.77162	0.8867438611164022	0	NA	3897	1
cg06718928	6	166490246	-0.0796086	0.126968	0.5306609698348597	0	NA	3897	1
cg06718986	11	57202626	-0.018489	0.243309	0.939427220506574	0	NA	3893	1
cg06718995	8	19218204	0.24626399999999998	0.16122	0.12663603367947823	0	NA	3890	1
cg06719000	6	170567475	0.229761	0.260422	0.37763396691165985	0	NA	3897	1
cg06719018	1	236430413	0.258202	0.250386	0.30243963162193555	0	NA	3894	1
cg06719065	8	6486245	0.422091	0.202758	0.037365521230767876	0	NA	3896	1
cg06719092	14	101536605	-0.0435856	0.31195	0.888881360472264	0	NA	3896	1
cg06719359	2	110092518	0.12033499999999998	0.21896800000000002	0.5826245032455009	0	NA	3896	1
cg06719428	16	24943040	0.199736	0.241073	0.4073709117967731	0	NA	3895	1
cg06719440	11	121528004	-0.607308	0.346499	0.07965391090022421	0	NA	3896	1
cg06719441	2	10307024	0.174845	0.314578	0.5783420486714899	0	NA	3897	1
cg06719466	10	88147421	-0.323565	0.319249	0.3108122166353464	0	NA	3893	1
cg06719470	7	92220654	-0.00516068	0.271103	0.9848124947761367	0	NA	3892	1
cg06719589	7	73725965	-0.029333399999999996	0.168255	0.8615990904037065	0	NA	3893	1
cg06719651	16	88379238	-0.0221547	0.216564	0.9185178120345018	0	NA	3893	1
cg06719653	9	116815353	0.030996799999999998	0.216398	0.886100820812905	0	NA	3894	1
cg06719670	9	23563648	-0.131622	0.0652769	0.043761912964194134	0	NA	3883	1
cg06720117	11	117571329	-0.386126	0.371517	0.29865474550460014	0	NA	3893	1
cg06720331	2	220322567	0.022237199999999995	0.391924	0.9547534639270296	0	NA	3897	1
cg06720397	12	125514580	-0.129657	0.198368	0.5133576048201092	0	NA	3892	1
cg06720454	6	26607762	0.110591	0.55901	0.8431752017326487	0	NA	3881	1
cg06720456	5	40688459	-0.117057	1.08013	0.9136997653367677	0	NA	3883	1
cg06720550	1	92738105	-0.20435900000000004	0.213134	0.337645039277243	0	NA	3895	1
cg06720569	2	26653309	0.014649	0.258232	0.9547618225567641	0	NA	3895	1
cg06720625	8	12646117	-0.0867691	0.16648	0.6022286089410961	0	NA	3892	1
cg06720632	11	71783265	-0.0189037	0.221478	0.9319811583768551	0	NA	3897	1
cg06720747	1	63653394	-0.0763908	0.147051	0.6034225170259566	0	NA	3756	1
cg06720873	17	47559823	0.414705	0.24586699999999997	0.09166016705818139	0	NA	3895	1
cg06720879	2	27486316	-0.746839	0.641366	0.24424146671351443	0	NA	3896	1
cg06720945	11	16834902	-0.3922260000000001	0.27597	0.15524026314838305	0	NA	3896	1
cg06721233	6	131180868	-0.0111222	0.167652	0.9471063481488884	0	NA	3888	1
cg06721237	12	11323631	0.715041	0.846529	0.39829290402883677	0	NA	3894	1
cg06721283	4	16509723	0.505325	0.367101	0.16865806063606	0	NA	3897	1
cg06721294	10	65588934	-0.787517	0.266985	0.0031811599605363317	0	NA	3893	1
cg06721429	16	86073233	0.00985604	0.163779	0.9520131509198648	0	NA	3892	1
cg06721435	17	1116358	0.14757	0.239665	0.5380697880677195	0	NA	3896	1
cg06721478	21	37402820	0.193092	0.281561	0.49284491192695123	0	NA	3893	1
cg06721502	20	62287001	-0.141616	0.30013	0.6370346689170554	0	NA	3862	1
cg06721726	11	60781576	0.124728	0.38491	0.7459042822112463	0	NA	3896	1
cg06721789	9	100127021	-0.168145	0.278663	0.5462432289358096	0	NA	3896	1
cg06721906	10	96070253	0.291846	0.279205	0.295895899216089	0	NA	3888	1
cg06721910	17	44223602	0.258543	0.200441	0.19709550857053165	0	NA	3892	1
cg06721912	1	85223171	0.0846509	0.195679	0.6653047782402317	0	NA	3893	1
cg06721954	18	25576640	-0.259219	0.222253	0.24348348775093331	0	NA	3892	1
cg06722058	2	38444840	-0.181563	0.116665	0.11964235271503079	0	NA	3895	1
cg06722095	6	34071736	0.077817	0.257637	0.7626206221036447	0	NA	3892	1
cg06722176	16	81237282	-0.00766265	0.143839	0.957514863615682	0	NA	3893	1
cg06722277	16	87475830	-0.391858	0.291047	0.17818205739169704	0	NA	3894	1
cg06722281	10	102856014	1.5044199999999999	0.788677	0.05645281635128733	0	NA	3894	1
cg06722357	15	86123485	-0.575471	0.309241	0.0627562795892985	0	NA	3896	1
cg06722383	6	125994931	-0.205505	0.283656	0.4687669881297782	0	NA	3889	1
cg06722396	19	4236717	0.321038	0.199977	0.10841138677856	0	NA	3893	1
cg06722405	13	50212842	-0.19791	0.322729	0.539718339764554	0	NA	3895	1
cg06722406	8	145110080	0.618497	0.283725	0.029263601701964834	0	NA	3895	1
cg06722483	10	118928758	0.237347	0.295611	0.42203072124471436	0	NA	3896	1
cg06722881	5	10401343	0.162026	0.266744	0.5435713247574862	0	NA	3894	1
cg06722899	11	60879148	-0.15766	0.312381	0.6137666167610074	0	NA	3897	1
cg06722976	10	33194457	0.0718306	0.300438	0.8110386900695441	0	NA	3897	1
cg06722996	9	116752822	-0.212328	0.294906	0.47153401486945967	0	NA	3893	1
cg06723012	19	40750667	-0.137823	0.280976	0.6237693736649852	0	NA	3890	1
cg06723239	1	116997226	-0.0583645	0.318731	0.8547076069273757	0	NA	3889	1
cg06723284	15	41063963	-0.04805639999999999	0.387939	0.9014133161087101	0	NA	3895	1
cg06723404	2	44589978	0.0384359	0.528295	0.9420013861698894	0	NA	3874	1
cg06723479	10	114344384	-0.192022	0.417207	0.645332522484807	0	NA	3895	1
cg06723541	11	2124081	0.380028	0.387478	0.32670464542110794	0	NA	3896	1
cg06723553	22	24181428	-0.676916	1.13988	0.5526134634371148	0	NA	3802	1
cg06723619	6	30346055	-0.0357325	0.0928221	0.7002694109287964	0	NA	3886	1
cg06723784	16	50130896	0.172076	0.2558	0.5011398093968091	0	NA	3896	1
cg06723792	2	73340326	1.06718	1.54174	0.48881680031080194	0	NA	3775	1
cg06723828	11	251223	0.281406	0.277195	0.31001456509082453	0	NA	3897	1
cg06723840	2	242459369	-0.164589	0.1359	0.22585564332001376	0	NA	3896	1
cg06723888	1	229290727	0.0534519	0.22531299999999999	0.8124752754806912	0	NA	3894	1
cg06723898	1	34280915	-0.00495739	0.255147	0.9844984417215548	0	NA	3894	1
cg06723997	2	3653633	0.16032	0.11543000000000002	0.1648650759952382	0	NA	3896	1
cg06724038	15	77847654	-0.359083	0.336311	0.2856508334206248	0	NA	3894	1
cg06724072	17	56328185	-0.083601	0.337343	0.8042721711284665	0	NA	3890	1
cg06724127	8	81801462	0.132009	0.177204	0.45629894404905985	0	NA	3886	1
cg06724245	18	582630	0.45961899999999994	0.256287	0.07291279437646184	0	NA	3895	1
cg06724357	17	14108828	-0.20228400000000002	0.291713	0.4880366129543523	0	NA	3895	1
cg06724384	19	3689740	0.565865	0.34016399999999997	0.09621110555934133	0	NA	3896	1
cg06724394	11	67829755	0.251182	0.199177	0.20727302808311257	0	NA	3896	1
cg06724398	9	120039249	-0.00260231	0.388991	0.9946622737188481	0	NA	3896	1
cg06724406	5	24208978	0.0539189	0.08422720000000002	0.5220684640174498	0	NA	3870	1
cg06724418	8	38834117	0.0326062	0.279986	0.9072907300174012	0	NA	3889	1
cg06724420	16	66766666	0.0446417	0.171823	0.7950086920666458	0	NA	3891	1
cg06724500	5	40669927	-0.225584	0.282208	0.424085367687114	0	NA	3897	1
cg06724594	10	114143641	0.247007	0.24551499999999998	0.3143785211121977	0	NA	3891	1
cg06724612	5	176017433	0.0341293	0.220574	0.8770345893428968	0	NA	3895	1
cg06724674	8	622346	-0.319524	0.175375	0.06846298905486048	0	NA	3885	1
cg06724716	6	101528351	-0.435136	0.330319	0.18773120658758952	0	NA	3897	1
cg06724747	6	22600411	-0.157791	0.239511	0.5100211150787051	0	NA	3891	1
cg06724758	8	1724898	0.0914901	0.34504	0.7908877847114623	0	NA	3897	1
cg06724776	18	3172021	0.0816327	0.0370328	0.02750078789835107	0	NA	3895	1
cg06724793	10	4321766	0.337263	0.270967	0.21325510793191932	0	NA	3896	1
cg06724812	11	13148116	-0.289557	0.296851	0.3293476281338036	0	NA	3887	1
cg06724903	14	23679478	0.0639579	0.252945	0.8003818163659256	0	NA	3896	1
cg06725003	1	168107745	-0.19999600000000003	0.215694	0.35381181699921166	0	NA	3896	1
cg06725108	2	136901306	-0.0228662	0.266837	0.9317100588228924	0	NA	3896	1
cg06725120	15	99288606	-0.139486	0.184162	0.4488047235676821	0	NA	3896	1
cg06725135	21	36044374	-0.296539	0.273442	0.2781575080335123	0	NA	3897	1
cg06725204	7	129027898	0.219914	0.300971	0.46497359980682795	0	NA	3897	1
cg06725208	16	52418709	-0.0517681	0.19577	0.7914460828467703	0	NA	3892	1
cg06725246	13	95951628	-0.321576	0.316003	0.3088510158611083	0	NA	3888	1
cg06725421	13	52367810	0.0281114	0.292619	0.9234663545732491	0	NA	3897	1
cg06725479	2	201937026	-0.493999	0.33712	0.14282528324378763	0	NA	3854	1
cg06725641	2	197347708	-0.0107309	0.268577	0.9681292815543813	0	NA	3895	1
cg06725652	15	41099250	1.2026	0.720954	0.09530231043387599	0	NA	3824	1
cg06725662	3	101952824	0.11879499999999998	0.232156	0.6088586500228272	0	NA	3895	1
cg06725769	11	62559339	0.0123596	0.575051	0.9828523473354799	0	NA	3818	1
cg06725884	15	70977493	0.449952	0.342177	0.1885204660822976	0	NA	3897	1
cg06725918	13	40957848	0.221905	0.217578	0.3077819982907889	0	NA	3894	1
cg06726019	10	63642670	-0.0522381	0.242477	0.829427967500398	0	NA	3896	1
cg06726118	10	76346995	-0.056341	0.178743	0.7526046813396889	0	NA	3881	1
cg06726127	5	138841543	0.221168	0.389234	0.5698900292402055	0	NA	3895	1
cg06726154	8	62669129	0.127348	0.105631	0.22797443832799758	0	NA	3897	1
cg06726213	2	40630606	-0.249319	0.200022	0.21259633980834503	0	NA	3888	1
cg06726287	7	81681115	0.0798486	0.220391	0.7171246688838553	0	NA	3891	1
cg06726406	3	183493743	-0.0318107	0.174893	0.8556716899272541	0	NA	3888	1
cg06726430	14	78227069	3.3655399999999998	1.19715	0.00493427545122424	0	NA	3816	1
cg06726471	5	32278708	-0.0516472	0.111887	0.644367163776665	0	NA	3855	1
cg06726496	2	114723871	-0.107163	0.180855	0.5534920850764542	0	NA	3864	1
cg06726529	1	223883793	0.00525931	0.251498	0.9833159054097762	0	NA	3876	1
cg06726639	16	23391490	0.0087395	0.12336199999999999	0.9435216388260174	0	NA	3897	1
cg06726763	11	696194	-0.601464	1.22907	0.6245832185984088	0	NA	3813	1
cg06726797	1	54427227	-0.316506	0.232263	0.1729754354576211	0	NA	3894	1
cg06726818	12	3036898	-0.274292	0.168829	0.10423214972114977	0	NA	3826	1
cg06726885	11	47310476	-0.578963	0.341228	0.08975258757124999	0	NA	3892	1
cg06726921	19	18853231	-0.115618	0.303027	0.7027999558836718	0	NA	3894	1
cg06726982	11	101374851	-0.124169	0.274532	0.6510576606441316	0	NA	3897	1
cg06727055	6	109403278	-0.328404	0.220346	0.13611870899497777	0	NA	3897	1
cg06727059	20	54874333	-0.117832	0.254879	0.6438621534452156	0	NA	3896	1
cg06727131	14	102911577	0.0187907	0.274488	0.9454216313109916	0	NA	3894	1
cg06727305	15	37049798	0.0445938	0.15749	0.7770593894756782	0	NA	3896	1
cg06727578	11	98438938	-0.0974397	0.280191	0.7280191512745564	0	NA	3887	1
cg06727598	6	149655427	0.0896256	0.0883962	0.31062673114546746	0	NA	3896	1
cg06727629	5	31749477	0.0527184	0.279619	0.8504560708801315	0	NA	3895	1
cg06727631	13	44622925	-0.0478705	0.247454	0.8466049032529248	0	NA	3896	1
cg06727632	11	121436140	-0.0917783	0.169744	0.5887236414607813	0	NA	3891	1
cg06727809	21	46222151	0.523212	0.9768139999999998	0.5922135002384434	0	NA	3896	1
cg06727815	21	32502581	0.195576	0.26597	0.46213790107095243	0	NA	3893	1
cg06727954	8	144363045	-0.283607	0.357907	0.42812504755094977	0	NA	3894	1
cg06727965	5	67437515	-0.0442739	0.149617	0.7672950697663741	0	NA	3897	1
cg06727980	10	126417059	-0.045132	0.342071	0.8950337099788586	0	NA	3895	1
cg06728013	16	81200199	0.141365	0.16329400000000002	0.38665005028539723	0	NA	3895	1
cg06728020	7	105263668	-0.545893	0.369581	0.13965978074528262	0	NA	3897	1
cg06728102	9	8713296	0.3357	0.2547	0.18749655071029112	0	NA	3894	1
cg06728151	3	123531610	0.341575	0.307834	0.26716807916676616	0	NA	3897	1
cg06728274	2	175863238	0.139032	0.12024	0.24756361013577202	0	NA	3897	1
cg06728281	15	63317997	-0.08384790000000002	0.282666	0.7667471557141856	0	NA	3893	1
cg06728310	2	73114134	-0.012539	0.382747	0.9738655425009368	0	NA	3896	1
cg06728488	9	136691294	-0.100583	0.23823500000000003	0.6728784808771524	0	NA	3892	1
cg06728690	7	139019731	-0.115132	0.35543400000000003	0.7459989879816298	0	NA	3897	1
cg06728741	10	31603021	0.127759	0.290555	0.6601495000319726	0	NA	3893	1
cg06728747	11	57520675	0.036913	0.261637	0.8878029629079398	0	NA	3897	1
cg06728977	10	70048890	-0.372809	0.382497	0.3297231367204226	0	NA	3897	1
cg06729207	11	65300408	-0.327572	0.31635	0.3004478975453751	0	NA	3893	1
cg06729209	16	28999522	-0.409221	0.24115499999999998	0.08971158446106457	0	NA	3896	1
cg06729247	21	43982051	0.276382	0.205598	0.17885672756658375	0	NA	3895	1
cg06729354	12	110041796	0.599414	0.496004	0.22686029237647318	0	NA	3895	1
cg06729408	8	110380981	0.86176	0.268686	0.0013398130921507096	0	NA	3896	1
cg06729434	3	159770384	-0.304382	0.211465	0.1500381898356898	0	NA	3894	1
cg06729455	3	71202177	-0.235765	0.300032	0.43198495094579864	0	NA	3894	1
cg06729522	6	16964621	0.39023899999999995	0.305936	0.2021119387955087	0	NA	3892	1
cg06729548	19	54534324	0.0519388	0.108801	0.6330956193968038	0	NA	3892	1
cg06729701	1	176665407	0.159483	0.0986678	0.10601581195248784	0	NA	3897	1
cg06729747	2	48756215	0.129456	0.328715	0.6937106608900753	0	NA	3895	1
cg06729803	19	42070931	-0.335254	0.31787	0.29156757338521017	0	NA	3896	1
cg06729942	21	46894613	0.128422	0.23775500000000002	0.5890975451715983	0	NA	3888	1
cg06729997	2	106048284	0.0735539	0.27802	0.7913458638835705	0	NA	3894	1
cg06730076	17	74880095	-0.46332	0.23566999999999996	0.04930214959091375	0	NA	3896	1
cg06730503	3	155431924	-0.155989	0.100495	0.12061280279261079	0	NA	3896	1
cg06730637	5	10413119	-0.135847	0.339368	0.6889399306669266	0	NA	3889	1
cg06730882	1	227916044	-0.787433	0.9836060000000001	0.4233879575293066	0	NA	3895	1
cg06730939	3	8929878	0.0336866	0.21701899999999996	0.8766445730658837	0	NA	3894	1
cg06730978	8	124475850	0.0372118	0.301373	0.9017315772831566	0	NA	3886	1
cg06731016	20	5278438	0.0237588	0.111421	0.8311440684745567	0	NA	3895	1
cg06731077	17	79214002	-0.273849	0.191239	0.1521516750950824	0	NA	3897	1
cg06731137	22	42833471	-0.312562	0.258453	0.22652563890176913	0	NA	3889	1
cg06731150	2	152699609	-0.254208	0.269701	0.34590861575766513	0	NA	3891	1
cg06731236	3	78254317	-0.015051099999999998	0.0795479	0.84992978859208	0	NA	3893	1
cg06731267	1	25762578	-0.139588	0.471447	0.7671657925820577	0	NA	3895	1
cg06731290	22	26043192	-0.0635796	0.246894	0.7967790752262276	0	NA	3896	1
cg06731295	10	62823711	-0.147341	0.337767	0.6626765186652439	0	NA	3897	1
cg06731350	9	118925042	0.437524	0.325394	0.17875521034294942	0	NA	3897	1
cg06731416	11	85435791	0.0823106	0.218712	0.7066623582056886	0	NA	3897	1
cg06731457	10	1366388	-0.0198748	0.135653	0.8835171729122633	0	NA	3891	1
cg06731465	2	127622550	-0.45141699999999996	0.287647	0.11656788079496967	0	NA	3891	1
cg06731784	1	244107426	-0.0050938	0.409385	0.9900725246200817	0	NA	3895	1
cg06731842	13	30421791	-0.36778099999999997	0.412919	0.37309787162577235	0	NA	3894	1
cg06731951	4	155460484	-0.0223228	0.156376	0.8864869903802003	0	NA	3827	1
cg06731957	4	186432227	-0.185512	0.16884099999999996	0.2718824210267282	0	NA	3896	1
cg06731983	11	68911676	0.00722707	0.307573	0.9812537608886194	0	NA	3896	1
cg06731993	14	21582506	0.083306	0.182512	0.6480727300502572	0	NA	3895	1
cg06732151	9	79451462	0.0259805	0.169509	0.8781860295455702	0	NA	3885	1
cg06732170	13	46447999	-0.140145	0.367122	0.7026545349177545	0	NA	3895	1
cg06732240	19	39867801	-0.506141	0.347912	0.14572573471972647	0	NA	3895	1
cg06732258	1	27433285	-0.09388560000000001	0.293191	0.7488016199233671	0	NA	3893	1
cg06732351	16	523235	0.451486	0.22392999999999996	0.04377984409900363	0	NA	3892	1
cg06732496	17	4643278	-1.60484	1.0921400000000001	0.14171204554412764	0	NA	3712	1
cg06732509	2	207730685	0.0712845	0.296086	0.8097441838075731	0	NA	3895	1
cg06732535	9	98637756	0.0957995	1.17407	0.9349679251416881	0	NA	3816	1
cg06732599	2	652197	0.0911554	0.289594	0.7529365623027513	0	NA	3896	1
cg06732663	3	183029074	-0.185461	0.336115	0.5811001815809829	0	NA	3893	1
cg06732688	20	10705657	-0.318142	0.287615	0.2686666140890408	0	NA	3895	1
cg06732727	7	47538288	-0.214467	0.366354	0.5582726079390323	0	NA	3897	1
cg06732758	7	98626520	-0.421906	0.303541	0.1645448742940322	0	NA	3897	1
cg06733171	1	227088618	-0.567818	0.338648	0.093597175322679	0	NA	3897	1
cg06733198	10	10504299	-0.0901891	0.17026	0.5963102627238877	0	NA	3881	1
cg06733324	13	42116473	-0.347494	0.343519	0.3117430203755349	0	NA	3891	1
cg06733369	4	2353915	-0.474306	0.26197	0.07021277541244672	0	NA	3889	1
cg06733370	17	16386700	-0.012025800000000001	0.287789	0.9666686063326889	0	NA	3896	1
cg06733384	11	2424179	0.0854045	0.288643	0.7673195843385991	0	NA	3896	1
cg06733391	1	211776921	-0.18816	0.328874	0.5672311906077038	0	NA	3895	1
cg06733454	15	50169061	0.421297	0.259985	0.10513209086677801	0	NA	3892	1
cg06733468	5	91896882	0.029788999999999996	0.0828411	0.7191522384084736	0	NA	3895	1
cg06733479	5	156477270	-0.385406	0.217236	0.07604081570610051	0	NA	3894	1
cg06733526	6	109703098	-0.123047	1.30211	0.9247134434752644	0	NA	3891	1
cg06733540	16	89109440	0.287296	0.282123	0.30851831796145884	0	NA	3895	1
cg06733558	20	21216097	0.00188738	0.110469	0.9863686816902996	0	NA	3896	1
cg06733638	9	79320251	0.268269	0.139909	0.055180344614168576	0	NA	3897	1
cg06733659	21	43729759	-0.193394	0.437147	0.6581995022991396	0	NA	3897	1
cg06733718	3	131287695	0.00605289	0.180443	0.973240292471388	0	NA	3896	1
cg06733733	10	81027632	-0.581374	0.293017	0.04724508481611515	0	NA	3896	1
cg06733796	20	18413908	-0.293949	0.173888	0.09094186283630878	0	NA	3859	1
cg06734005	19	35939523	-0.197514	0.328199	0.5472994823369401	0	NA	3894	1
cg06734074	8	30672288	0.0653859	0.10908	0.5488857144397647	0	NA	3896	1
cg06734096	3	44560085	-0.182082	0.251532	0.46913204798357505	0	NA	3762	1
cg06734168	12	120905037	0.460707	0.297969	0.12206653815188576	0	NA	3897	1
cg06734310	6	142796025	0.300064	0.270347	0.2670327716168908	0	NA	3757	1
cg06734380	1	161698821	-0.351106	0.172394	0.04168526808032667	0	NA	3896	1
cg06734634	1	164643310	-0.250297	0.325678	0.44216565219248205	0	NA	3885	1
cg06734704	14	65425907	-0.572093	0.286346	0.045726621604804875	0	NA	3896	1
cg06734854	19	3521450	0.47222400000000003	0.287325	0.10027566707877517	0	NA	3897	1
cg06734940	10	119252298	0.591207	0.281389	0.03563824883862513	0	NA	3881	1
cg06734977	3	49568346	-0.314908	0.322016	0.328110646502902	0	NA	3888	1
cg06735008	11	112495437	0.276678	0.254988	0.27789383015925534	0	NA	3896	1
cg06735175	5	148563044	0.139558	0.145872	0.33871088433067686	0	NA	3896	1
cg06735223	6	168647231	0.0772747	0.155301	0.6187799742912505	0	NA	3891	1
cg06735253	6	117584527	-0.11898000000000002	0.156125	0.4460112648880095	0	NA	3881	1
cg06735326	5	94419559	-0.128426	0.220676	0.5605893660398114	0	NA	3858	1
cg06735402	4	687417	0.0183869	0.304811	0.9518989429819793	0	NA	3889	1
cg06735406	12	112204512	1.76226	1.41409	0.2126855175562717	0	NA	3826	1
cg06735418	6	55911430	0.484302	0.319664	0.12976365826145908	0	NA	3833	1
cg06735481	9	5185752	0.19725	0.193519	0.30807016974680285	0	NA	3871	1
cg06735543	5	149696918	-0.221647	0.284585	0.4360722770253473	0	NA	3897	1
cg06735585	1	21870267	0.309668	0.3359869999999999	0.356702501155267	0	NA	3891	1
cg06735601	8	22940959	0.0317684	0.17643	0.8571036216235466	0	NA	3896	1
cg06735626	20	49306880	-0.0050905	0.213662	0.9809921879510914	0	NA	3895	1
cg06735683	20	58093135	0.0815463	0.172501	0.6364062247358651	0	NA	3896	1
cg06735765	1	21378695	-0.0440367	0.157189	0.7793614412402915	0	NA	3854	1
cg06735892	3	196725337	-0.197257	0.33482800000000007	0.5557745101336231	0	NA	3896	1
cg06735896	17	72113975	0.175322	0.171999	0.30805112910587124	0	NA	3897	1
cg06735913	2	47041502	0.288309	0.435531	0.507989647871782	0	NA	3895	1
cg06736024	11	76650418	0.158291	0.252122	0.5301120766007366	0	NA	3897	1
cg06736079	12	9420879	-0.191991	0.216371	0.37490493860238344	0	NA	3890	1
cg06736100	17	49024061	0.404785	0.313916	0.1972350321643613	0	NA	3897	1
cg06736113	16	71662022	0.387363	0.282259	0.16994914838837008	0	NA	3897	1
cg06736470	2	101033609	0.70998000000000006	0.651253	0.27563588732959116	0	NA	3894	1
cg06736473	1	182592795	-0.226664	0.33601	0.49994571817032246	0	NA	3895	1
cg06736678	2	170037953	-0.212346	0.261442	0.4166707185249294	0	NA	3892	1
cg06736683	2	74555399	0.196586	0.228382	0.38936080928774847	0	NA	3897	1
cg06736745	3	187463435	-1.42312	1.4539	0.3276643024475761	0	NA	3889	1
cg06736949	16	3451318	-0.242113	1.30892	0.8532513270671834	0	NA	3869	1
cg06737143	12	66524430	0.162614	0.6174230000000002	0.7922612863509366	0	NA	3897	1
cg06737244	11	70455309	-0.126835	0.156797	0.41856567374232745	0	NA	3897	1
cg06737420	5	175795830	-0.32511	0.287829	0.25867650450364893	0	NA	3892	1
cg06737670	12	77271947	0.46873699999999996	0.891921	0.5992103182794721	0	NA	3897	1
cg06737790	8	9587053	-0.0709156	0.22923099999999996	0.7570453788619816	0	NA	3895	1
cg06737870	1	28764153	-0.0902082	0.18957	0.6341763014594498	0	NA	3885	1
cg06738030	2	217487494	0.181184	0.262135	0.48944876166111706	0	NA	3889	1
cg06738047	5	135356442	0.0833339	0.254771	0.743597280980592	0	NA	3895	1
cg06738121	2	240497985	0.431968	0.290309	0.1367616059858327	0	NA	3895	1
cg06738331	19	50781451	0.187966	0.310318	0.5447003133765165	0	NA	3897	1
cg06738349	12	125122643	-0.137942	0.258708	0.5938980994934923	0	NA	3893	1
cg06738507	22	24829053	-0.0531352	0.314056	0.8656470315518195	0	NA	3897	1
cg06738700	1	192604128	0.645525	0.292205	0.027164132166918074	0	NA	3895	1
cg06738877	5	40518634	-0.272609	0.294965	0.35537805368101993	0	NA	3895	1
cg06739048	10	131821445	-0.145851	0.23361	0.5324073199752586	0	NA	3893	1
cg06739059	2	96991826	-0.0723903	0.296698	0.8072412926264607	0	NA	3897	1
