## Supplementary table 7 for "Genome-wide study of DNA methylation in Amyotrophic Lateral Sclerosis identifies differentially methylated loci and implicates metabolic, inflammatory and cholesterol pathways": 253115_file07 (part 57 of 75)

Probe	Chr	bp	b	se	p	Q	Q.p	nr_samples	nr_studies
cg06739418	3	57235314	-0.0212306	0.162499	0.8960516730645794	0	NA	3810	1
cg06739509	3	30517158	0.0812784	0.268184	0.7618368710008534	0	NA	3895	1
cg06739590	5	1270513	-0.0402611	0.338695	0.9053773547716912	0	NA	3897	1
cg06739805	15	66784559	-0.589742	0.283157	0.03727506139715032	0	NA	3895	1
cg06739975	5	61441574	0.331526	0.24790400000000004	0.1811194916004406	0	NA	3895	1
cg06740094	4	88579212	0.21867699999999998	0.301295	0.46796731075099146	0	NA	3897	1
cg06740109	15	80889624	0.421254	0.270295	0.11911543181973973	0	NA	3892	1
cg06740136	6	168070529	-0.241107	0.248997	0.3328881385043983	0	NA	3896	1
cg06740179	5	169129904	0.514653	0.285318	0.07126464921297201	0	NA	3888	1
cg06740214	11	94630603	-0.0232258	0.593456	0.9687815480230874	0	NA	3897	1
cg06740217	8	745633	0.0411635	0.146555	0.7788069860118061	0	NA	3896	1
cg06740480	22	45705861	-0.23928	0.715804	0.7381671858664155	0	NA	3889	1
cg06740613	8	59068143	-0.0545469	0.331136	0.8691591968447313	0	NA	3888	1
cg06740650	14	102552017	0.00630532	0.189771	0.9734944118212089	0	NA	3895	1
cg06740682	10	103066058	0.222475	0.264876	0.4009525019415224	0	NA	3895	1
cg06740703	5	56152491	-0.179633	0.237993	0.4503793735371732	0	NA	3897	1
cg06740748	20	20196906	-0.0511569	0.112567	0.6494996859663016	0	NA	3896	1
cg06740765	5	167599705	0.899878	0.653992	0.16882873055959208	0	NA	3880	1
cg06740868	16	21652206	0.0737346	0.738225	0.9204388558034098	0	NA	3889	1
cg06741044	17	74954388	0.0219179	0.154862	0.8874498279295028	0	NA	3885	1
cg06741063	10	90586270	0.22599300000000003	0.32553	0.4875373882248956	0	NA	3893	1
cg06741146	17	75120509	0.794783	0.635941	0.2113818447958497	0	NA	3897	1
cg06741197	7	44180659	0.317349	0.317593	0.3176824526898003	0	NA	3897	1
cg06741243	6	17447605	-0.0221604	0.335179	0.9472861727112171	0	NA	3897	1
cg06741256	2	241987705	0.215483	0.336742	0.5222341497650433	0	NA	3897	1
cg06741326	6	51017310	0.0626136	0.207771	0.7631409782227003	0	NA	3895	1
cg06741329	10	120967985	0.257058	0.487472	0.5979653131504499	0	NA	3875	1
cg06741354	20	25129936	-0.0901281	0.206423	0.6623880459327058	0	NA	3896	1
cg06741446	1	42332084	0.371736	0.329799	0.2596751477718927	0	NA	3897	1
cg06741452	2	10184134	-0.00764438	0.886325	0.9931184868293427	0	NA	3893	1
cg06741485	16	8348317	-0.381748	0.352744	0.27915303519684365	0	NA	3883	1
cg06741497	2	180682329	-0.11773300000000002	0.213852	0.5819525123443171	0	NA	3897	1
cg06741530	2	104490515	-0.0476526	0.0936698	0.6109417706946054	0	NA	3890	1
cg06741541	1	151815705	-0.0807897	0.37795	0.8307360598627966	0	NA	3896	1
cg06741779	10	95576161	-0.00239828	0.723723	0.9973559675700984	0	NA	3897	1
cg06741809	12	52917767	0.326021	0.229724	0.15584490386109928	0	NA	3896	1
cg06741842	13	40785576	-0.0311935	0.141365	0.8253577348918678	0	NA	3750	1
cg06741849	5	77919679	-0.271637	0.33023	0.4107530660410308	0	NA	3896	1
cg06741989	22	39641872	-0.346626	0.176367	0.04937169847514537	0	NA	3897	1
cg06742030	7	65337914	1.01492	0.981569	0.3011468061303777	0	NA	3897	1
cg06742101	7	83277969	0.0799159	0.436427	0.8547085597245538	0	NA	3889	1
cg06742188	14	24872988	-0.013107199999999998	0.193255	0.9459262621422967	0	NA	3896	1
cg06742341	11	75380355	0.023739	0.134391	0.8597901569838021	0	NA	3892	1
cg06742476	17	1350629	0.0644255	0.280983	0.8186465459186805	0	NA	3891	1
cg06742559	6	160511142	0.383449	0.291812	0.18883694175100998	0	NA	3895	1
cg06742582	11	65396835	-0.0721745	0.298806	0.8091342875889965	0	NA	3895	1
cg06742794	12	14576011	0.10581100000000002	0.184245	0.5657681270100061	0	NA	3896	1
cg06742801	19	34028917	-0.0033439	0.165069	0.9838378877129155	0	NA	3896	1
cg06742803	20	2374497	0.162141	0.212012	0.4444068777674341	0	NA	3895	1
cg06742884	15	60411061	0.0915248	0.271667	0.7361917644593055	0	NA	3897	1
cg06743033	6	26549305	0.0629339	0.330505	0.8489820704918312	0	NA	3896	1
cg06743075	16	3108041	-0.451106	0.270126	0.09492260103253843	0	NA	3897	1
cg06743153	12	104194370	-0.0371492	0.116356	0.7495203468574374	0	NA	3895	1
cg06743283	19	58382549	0.103587	0.0901919	0.2507548808469201	0	NA	3896	1
cg06743284	2	128741695	-0.196887	0.259418	0.4478785265653995	0	NA	3895	1
cg06743410	19	8468189	0.264418	0.300124	0.3783020294029916	0	NA	3895	1
cg06743576	15	44149353	-0.153501	0.182228	0.3995882508108217	0	NA	3874	1
cg06743680	3	128157779	-0.495494	0.358421	0.1668379488939959	0	NA	3895	1
cg06743940	8	33745082	0.0669727	0.153161	0.661915598906764	0	NA	3897	1
cg06743998	14	46186418	-0.144154	0.182011	0.428356550050651	0	NA	3896	1
cg06744044	6	168664503	0.0482385	0.157733	0.7597388326272911	0	NA	3897	1
cg06744057	14	73493715	0.318736	0.45986399999999994	0.48824098243889413	0	NA	3892	1
cg06744279	8	125259690	0.3717579999999999	0.288064	0.196863370952992	0	NA	3895	1
cg06744351	2	224681919	-0.352609	0.37916	0.3523844670195255	0	NA	3894	1
cg06744355	12	69145876	-0.531253	0.267116	0.04671803341449109	0	NA	3895	1
cg06744386	19	19496692	1.84454	1.2395199999999997	0.13672233494694883	0	NA	3881	1
cg06744388	5	77887169	-0.6254930000000001	0.27298	0.021943120291213376	0	NA	3896	1
cg06744401	1	64059381	-0.07851530000000001	0.775239	0.919329119848961	0	NA	3897	1
cg06744472	19	49928589	0.178836	0.168059	0.2872714931169733	0	NA	3894	1
cg06744538	6	85845029	0.151006	0.12254200000000001	0.21784467807061508	0	NA	3869	1
cg06744540	7	141646725	-0.030405999999999996	0.381852	0.9365333564590116	0	NA	3895	1
cg06744603	19	38320570	-0.0186656	0.214171	0.9305500653204082	0	NA	3895	1
cg06744758	6	100624412	-0.0160034	0.106334	0.8803691640014255	0	NA	3896	1
cg06744760	4	8346645	0.210352	0.255343	0.410052235901598	0	NA	3895	1
cg06744792	13	100315291	0.177435	0.272703	0.5152705685756369	0	NA	3889	1
cg06744804	16	2550713	0.0395942	0.311304	0.8987914329044594	0	NA	3896	1
cg06744823	3	60568009	0.299437	0.198695	0.1318059679941741	0	NA	3896	1
cg06744844	22	36426688	-0.203482	0.17110299999999998	0.23434646081561517	0	NA	3896	1
cg06744868	10	97183488	0.078446	0.339727	0.8173855486287717	0	NA	3896	1
cg06744951	16	14029472	0.0926886	0.12030499999999998	0.4410349124155571	0	NA	3894	1
cg06745124	3	133749941	0.0108501	0.306686	0.9717779041850438	0	NA	3892	1
cg06745308	2	137755968	0.10994199999999998	0.114409	0.3365743576890373	0	NA	3897	1
cg06745364	22	36500566	0.105879	0.0636542	0.09624306673190973	0	NA	3891	1
cg06745519	6	28911464	-0.10603	0.190359	0.5775272963901343	0	NA	3880	1
cg06745562	22	35442343	-0.076306	0.0874906	0.3831198612786717	0	NA	3886	1
cg06745666	2	96947737	0.0634926	0.339299	0.8515596818458637	0	NA	3895	1
cg06745752	19	41902940	0.433018	1.23151	0.7251266419943762	0	NA	3896	1
cg06745758	12	113630350	0.0166872	0.227085	0.941420674936623	0	NA	3891	1
cg06745781	19	35275403	0.0958457	0.223324	0.6677938473054355	0	NA	3896	1
cg06745783	7	151049222	-0.103434	0.347677	0.7660846049036036	0	NA	3896	1
cg06745865	5	172710181	0.0053035	0.23252499999999998	0.9818031871596369	0	NA	3895	1
cg06745874	17	29266180	-0.11464800000000001	0.159362	0.4718829894135768	0	NA	3895	1
cg06745922	2	110034173	-0.569907	0.33435	0.08828357086793222	0	NA	3881	1
cg06745975	20	3749232	-0.433702	0.836097	0.603954541041533	0	NA	3851	1
cg06746005	8	131245321	0.275464	0.25589	0.2817064695985199	0	NA	3895	1
cg06746034	16	1458757	-0.0435806	0.197398	0.8252674073173241	0	NA	3891	1
cg06746220	3	195634940	0.418095	0.764107	0.5842632277018888	0	NA	3890	1
cg06746355	11	93518056	-0.613935	0.993363	0.5365510077864359	0	NA	3896	1
cg06746371	6	117862101	0.311329	0.316673	0.32554614389389513	0	NA	3893	1
cg06746379	2	66463513	0.411831	0.230244	0.07366765202867855	0	NA	3897	1
cg06746652	17	74480931	-0.19295799999999996	0.218935	0.3781293065702127	0	NA	3896	1
cg06746689	1	41305786	-0.219546	0.395451	0.5787723882363585	0	NA	3896	1
cg06746826	1	9305318	0.269325	0.294522	0.3604815857793634	0	NA	3884	1
cg06746968	8	144055700	0.10941700000000001	0.146062	0.4537888650554773	0	NA	3896	1
cg06746972	12	94312169	-0.218461	0.27105	0.42025412375552174	0	NA	3897	1
cg06746994	2	178988408	0.39636099999999996	0.201882	0.049607834290882294	0	NA	3885	1
cg06747026	11	118401869	0.590599	0.866386	0.49544059281156677	0	NA	3894	1
cg06747057	16	21226756	-0.566971	0.179306	0.0015667327613838554	0	NA	3897	1
cg06747060	10	133650147	-0.310983	0.184417	0.09173739125480722	0	NA	3896	1
cg06747231	9	35691981	-0.09770960000000001	0.307879	0.75096769361609494	0	NA	3897	1
cg06747277	7	142633245	6.42528e-4	0.305327	0.9983209385586659	0	NA	3883	1
cg06747314	1	154699263	0.061432499999999994	0.11202700000000002	0.5834363147671053	0	NA	3891	1
cg06747317	19	30414631	0.404141	0.257776	0.11692800763406591	0	NA	3897	1
cg06747371	15	73549816	-0.339352	0.1819	0.06209784225751623	0	NA	3884	1
cg06747440	1	70033938	0.13923	0.477959	0.7708210181590318	0	NA	3897	1
cg06747518	22	29999547	-1.5859	1.19075	0.18290959092614958	0	NA	3851	1
cg06747558	6	13176611	0.00776106	0.250345	0.975268376926697	0	NA	3894	1
cg06747634	4	3472521	0.0119231	0.264143	0.9639966691094022	0	NA	3897	1
cg06747752	16	70750623	-0.19485	0.344261	0.571397188749444	0	NA	3893	1
cg06747996	8	78032593	0.0819995	0.111412	0.4617292338778182	0	NA	3897	1
cg06748006	5	175969350	-0.637474	0.475285	0.17984066760133713	0	NA	3893	1
cg06748066	7	93787389	-0.00898641	0.0751365	0.9047991277483579	0	NA	3759	1
cg06748143	1	183387639	-0.161884	0.309787	0.6012766509053503	0	NA	3885	1
cg06748226	20	3644246	-0.175257	0.110291	0.11205097471978227	0	NA	3895	1
cg06748271	6	111928080	-0.18089	0.281466	0.5204376844798816	0	NA	3897	1
cg06748328	9	126506730	0.18520800000000004	0.202118	0.3594906907874299	0	NA	3883	1
cg06748411	16	71758704	-0.0655888	0.168025	0.6962766936539335	0	NA	3896	1
cg06748421	2	172378025	0.195837	0.15304399999999999	0.20068148698910632	0	NA	3897	1
cg06748568	20	48647313	0.182657	0.326598	0.5759763452878948	0	NA	3896	1
cg06748688	20	8810250	0.0993679	0.139538	0.47639002921417134	0	NA	3882	1
cg06748695	17	15366586	-0.0393968	0.313158	0.8998863904427974	0	NA	3896	1
cg06748758	4	105828352	0.11545700000000002	0.296862	0.697331760898463	0	NA	3897	1
cg06748804	7	107515453	-0.172168	0.164103	0.2941109444242325	0	NA	3885	1
cg06748889	15	45602921	-0.268585	0.295899	0.36404124883968353	0	NA	3890	1
cg06748894	18	75446012	-0.005240979999999999	0.198723	0.9789595954549952	0	NA	3891	1
cg06749269	1	9065505	-0.649236	0.285957	0.02318348831531062	0	NA	3895	1
cg06749277	14	62625692	1.01777	0.411846	0.013464570387560642	0	NA	3897	1
cg06749278	9	97662692	-0.212541	0.28528	0.4562560388710974	0	NA	3897	1
cg06749285	1	181439260	-0.407978	0.285625	0.15318557190421103	0	NA	3897	1
cg06749355	15	93830858	-0.51964	0.316424	0.10054299289531683	0	NA	3893	1
cg06749502	20	36558911	-0.32344	0.22851	0.15694234252685071	0	NA	3896	1
cg06749545	10	105639794	-0.076491	0.356002	0.8298755733401308	0	NA	3895	1
cg06749595	6	33955153	0.152932	0.273768	0.5764217861388864	0	NA	3896	1
cg06749635	1	157488922	0.0375769	0.316245	0.9054162869640862	0	NA	3897	1
cg06749753	20	48403009	-0.0635172	0.122383	0.6037583309682688	0	NA	3896	1
cg06749828	9	75761226	-0.7709049999999998	0.259961	0.0030222666558373875	0	NA	3897	1
cg06749955	12	12762064	0.0437198	0.183027	0.8112057934580282	0	NA	3876	1
cg06750017	12	10921395	-0.294894	0.139137	0.03405240327048892	0	NA	3737	1
cg06750177	3	172341525	-0.0529502	0.165846	0.7495192762111735	0	NA	3890	1
cg06750225	7	158582501	-0.128552	0.348933	0.7125641374809358	0	NA	3896	1
cg06750250	20	52767511	0.00482864	0.161474	0.9761440034344244	0	NA	3896	1
cg06750267	2	178535887	-0.14744	0.205109	0.47224117174411984	0	NA	3889	1
cg06750320	8	37459668	0.453543	0.357173	0.2041511677450014	0	NA	3897	1
cg06750359	20	49148521	0.328297	0.243396	0.17739530746154963	0	NA	3893	1
cg06750417	21	44039150	-0.269926	0.292147	0.3555180888109961	0	NA	3897	1
cg06750474	15	67842714	-0.190799	0.288042	0.5077149499801527	0	NA	3893	1
cg06750558	1	42998138	0.0162282	0.183829	0.9296551035521945	0	NA	3892	1
cg06750587	10	9867948	-0.45242	0.256199	0.0774138153712046	0	NA	3889	1
cg06750596	18	42964966	-0.061906899999999994	0.100239	0.5368436911240868	0	NA	3896	1
cg06750670	21	43509522	-0.141094	0.11945099999999999	0.23752833916988406	0	NA	3895	1
cg06750679	12	121300240	0.309244	0.281364	0.2717293674221231	0	NA	3892	1
cg06750745	4	184181896	-0.169164	0.20359	0.4060271571741866	0	NA	3895	1
cg06750799	10	96366422	0.0567565	0.244676	0.816564462964944	0	NA	3894	1
cg06750875	15	78327280	1.34081	1.2738	0.2925214343679586	0	NA	3893	1
cg06750948	6	31019554	-0.00286714	0.190756	0.9880079231704871	0	NA	3896	1
cg06751394	7	56120127	0.163851	0.449659	0.7155672052946869	0	NA	3882	1
cg06751408	10	36111462	0.11397700000000001	0.298928	0.7029911932635884	0	NA	3897	1
cg06751421	20	34743797	0.0140438	0.524564	0.9786413235477034	0	NA	3891	1
cg06751452	17	41108553	0.40467	0.322509	0.20956746558439274	0	NA	3894	1
cg06751466	8	67783660	-0.0858148	0.192757	0.6561775374932133	0	NA	3878	1
cg06751594	9	134955480	0.00463464	0.49247899999999994	0.9924913486298855	0	NA	3876	1
cg06751596	5	133512845	0.0782692	0.250137	0.7543525896386922	0	NA	3877	1
cg06751666	13	27918594	0.360878	0.272908	0.18605393996738515	0	NA	3897	1
cg06751742	9	36984228	-0.0851827	0.172864	0.6221730389876315	0	NA	3896	1
cg06751759	5	122395587	0.302179	0.270206	0.26342683072232254	0	NA	3895	1
cg06751794	22	28693706	-0.615329	0.425266	0.1479172763600922	0	NA	3890	1
cg06751809	3	105047227	0.070153	0.14979	0.6395397905029911	0	NA	3890	1
cg06751869	8	94730203	-0.166375	0.153363	0.27799055291201824	0	NA	3808	1
cg06751872	15	77198079	0.570615	0.585036	0.3293865600180358	0	NA	3896	1
cg06752134	3	55209796	-0.112699	0.26666	0.6725639099697764	0	NA	3897	1
cg06752231	3	52008855	-0.33110800000000007	0.395267	0.40220939801261824	0	NA	3896	1
cg06752236	12	111221894	0.341812	0.186846	0.06734297040229763	0	NA	3895	1
cg06752243	1	205016772	-0.0123508	0.263853	0.9626651389982207	0	NA	3895	1
cg06752313	9	72086578	0.0348653	0.228258	0.8785992624179182	0	NA	3896	1
cg06752425	15	83878345	0.246859	0.286625	0.389094183688017	0	NA	3887	1
cg06752506	6	25720956	-0.7355140000000001	0.593386	0.2151528712193255	0	NA	3873	1
cg06752595	6	24494082	-0.0123228	0.069035	0.8583297240072475	0	NA	3897	1
cg06752642	6	42756259	-0.078092	0.380324	0.8373141566376069	0	NA	3896	1
cg06752743	2	192280916	0.29525	0.29911	0.3235960448651277	0	NA	3896	1
cg06752955	18	62894186	0.0606843	0.0878482	0.4897000826762993	0	NA	3896	1
cg06752985	11	101738114	-0.1365	0.159564	0.39229868782891947	0	NA	3881	1
cg06753035	1	116857363	-0.0850055	0.150882	0.5731689389327631	0	NA	3803	1
cg06753063	15	54302524	0.143444	0.213481	0.5016291205898484	0	NA	3886	1
cg06753153	14	65186982	-0.040957099999999996	0.279317	0.8834216757610284	0	NA	3865	1
cg06753197	22	23667892	0.156537	0.154597	0.3112757472390104	0	NA	3836	1
cg06753208	8	53950382	-0.029552	0.170418	0.8623300203046681	0	NA	3878	1
cg06753303	6	96749824	1.50717e-4	0.0749	0.9983944634686754	0	NA	3885	1
cg06753316	10	7533270	0.236955	0.374775	0.5272174175771722	0	NA	3896	1
cg06753321	7	35560069	-0.23866	0.20457	0.24335488359592328	0	NA	3897	1
cg06753333	3	25498670	0.0343221	0.181574	0.8500729006013622	0	NA	3893	1
cg06753410	22	32449145	-0.0499512	0.260038	0.8476702000236752	0	NA	3897	1
cg06753465	11	57472536	0.049193600000000004	0.386788	0.8987940422589241	0	NA	3895	1
cg06753604	12	11989913	-0.10272	0.213146	0.6298605125231054	0	NA	3895	1
cg06753606	17	40337708	0.210346	0.339452	0.535479378789558	0	NA	3893	1
cg06753617	5	10249523	1.72398	1.1194	0.12353770851186882	0	NA	3895	1
cg06753783	3	35970513	-0.120941	0.173334	0.4853436517753568	0	NA	3866	1
cg06753816	10	73431820	-0.476108	0.302249	0.11520618360184443	0	NA	3882	1
cg06754020	2	71345739	-0.423152	0.335384	0.20705889581117054	0	NA	3896	1
cg06754199	11	35772138	-0.21841100000000002	0.315649	0.48897335621057736	0	NA	3896	1
cg06754214	3	184499112	0.304391	0.192314	0.11347132382736524	0	NA	3895	1
cg06754298	2	45010066	-0.0385873	0.203238	0.8494167813186165	0	NA	3896	1
cg06754309	10	3977396	-0.347698	0.211165	0.09964641623561449	0	NA	3892	1
cg06754312	10	1781013	-0.0573694	0.161665	0.7226900360455175	0	NA	3891	1
cg06754358	22	46125340	-0.689489	0.311535	0.02688391806396342	0	NA	3890	1
cg06754368	8	131947600	0.0379968	0.197247	0.8472443392525006	0	NA	3872	1
cg06754370	20	60626417	-0.049785	0.125977	0.6927017971872518	0	NA	3893	1
cg06754420	8	131218086	-0.358456	0.287116	0.21185862165074468	0	NA	3852	1
cg06754493	1	9615629	-0.181602	0.354905	0.6088666830988385	0	NA	3896	1
cg06754542	8	128918941	-0.012451	0.142552	0.9303984257714535	0	NA	3892	1
cg06754584	15	100538898	0.185673	0.24145599999999998	0.4419096948841044	0	NA	3893	1
cg06754590	6	116420276	8.89421e-4	0.15996	0.9955635682215511	0	NA	3896	1
cg06754698	3	52828393	0.11121	0.250308	0.6568310279130676	0	NA	3894	1
cg06754803	1	154407300	-0.173602	0.365326	0.6346462125249035	0	NA	3896	1
cg06754876	12	24817273	0.0054954	0.105767	0.958562474126875	0	NA	3895	1
cg06754890	6	41004108	0.29183	0.196486	0.13747873206746095	0	NA	3895	1
cg06754924	7	47120101	0.258586	0.196364	0.18788196608459717	0	NA	3896	1
cg06755005	11	108368203	0.41717	0.361659	0.2487093650145347	0	NA	3874	1
cg06755062	5	178127082	-0.127325	0.196919	0.5179001465516798	0	NA	3897	1
cg06755139	1	55449962	-0.0761169	0.272799	0.7802280049364385	0	NA	3896	1
cg06755180	22	27299057	-0.530414	0.370164	0.1518817810777335	0	NA	3889	1
cg06755209	4	101664902	0.0778676	0.157681	0.6214262810862348	0	NA	3872	1
cg06755671	7	148032221	0.633085	0.509384	0.21392521505415452	0	NA	3887	1
cg06755692	2	38812997	-0.106096	0.23195999999999997	0.6473913220414524	0	NA	3892	1
cg06755741	12	121570893	0.204455	0.767423	0.7899176058765764	0	NA	3897	1
cg06755874	3	13760236	0.0530572	0.240749	0.8255721945845926	0	NA	3895	1
cg06756047	3	197079517	-0.096282	0.222265	0.6648799308638398	0	NA	3897	1
cg06756111	1	245125994	-0.138083	0.194919	0.478689310812553	0	NA	3897	1
cg06756285	2	238378088	0.102255	0.175784	0.5607632251368619	0	NA	3892	1
cg06756332	1	246093708	-0.11519	0.329194	0.7264023036740472	0	NA	3894	1
cg06756372	5	3118008	-0.136642	0.156768	0.3834161484328163	0	NA	3894	1
cg06756413	1	206304149	0.87609	0.367138	0.017020299868634594	0	NA	3897	1
cg06756463	14	23504222	0.624952	0.805351	0.43774926153135585	0	NA	3891	1
cg06756481	3	9055750	0.284785	0.282667	0.3136979604107958	0	NA	3864	1
cg06756514	2	38830750	-0.794567	0.922711	0.38917069944921523	0	NA	3897	1
cg06756551	7	137352607	0.21530600000000003	0.31024199999999996	0.48768614662785004	0	NA	3896	1
cg06756585	1	25053263	0.0500269	0.216242	0.8170453725609922	0	NA	3895	1
cg06756677	8	41636241	-0.00143582	0.0797229	0.9856307700794615	0	NA	3891	1
cg06756709	17	27045548	0.0111752	0.193462	0.95393636282255	0	NA	3868	1
cg06756866	9	37342082	0.0365906	0.347958	0.9162503626027693	0	NA	3897	1
cg06756927	2	16499491	-0.400726	0.365137	0.2724370690328202	0	NA	3896	1
cg06757038	15	40759027	-0.0263492	0.364502	0.9423725409218296	0	NA	3895	1
cg06757067	1	183487427	-0.140563	0.196158	0.47363297295239626	0	NA	3890	1
cg06757178	12	96068576	0.0660947	0.155554	0.6709104866700395	0	NA	3887	1
cg06757331	16	21663007	0.484153	0.255538	0.05813986075032945	0	NA	3891	1
cg06757381	1	22110392	-0.33448	0.194726	0.08585214616685553	0	NA	3897	1
cg06757397	16	87748558	-0.0550393	0.252328	0.8273309317863243	0	NA	3893	1
cg06757459	5	7756274	-0.137796	0.232283	0.5530308219663276	0	NA	3897	1
cg06757465	11	17425829	0.401222	0.260833	0.12399158758798208	0	NA	3890	1
cg06757498	5	137193140	0.0497666	0.268931	0.8531871397417023	0	NA	3892	1
cg06757548	2	242680478	0.468656	0.30555	0.12507611662794382	0	NA	3897	1
cg06757793	3	194031518	0.356361	0.340661	0.2955209256548811	0	NA	3897	1
cg06757995	2	202296920	-0.323351	0.426368	0.44822066931115967	0	NA	3897	1
cg06758132	19	49833652	-0.0633774	0.330942	0.848129129681054	0	NA	3896	1
cg06758171	7	131342552	-0.255758	0.33632899999999993	0.4469916651268849	0	NA	3896	1
cg06758369	5	161277560	-0.115715	0.0922551	0.20973523643655248	0	NA	3844	1
cg06758418	16	11621026	0.106371	0.185113	0.5655433239885059	0	NA	3860	1
cg06758476	9	117481856	-0.46874	0.305132	0.12449237212632125	0	NA	3889	1
cg06758621	6	142959259	-0.029343799999999996	0.166987	0.860509949414298	0	NA	3884	1
cg06758664	6	131204131	7.3779e-4	0.316787	0.9981417459746053	0	NA	3894	1
cg06758681	16	89723958	-0.916046	1.05049	0.383198656005264	0	NA	3881	1
cg06758730	22	33197633	0.433216	0.432865	0.316918250278005	0	NA	3881	1
cg06758746	9	97634559	-0.142729	0.254818	0.5753966744906736	0	NA	3895	1
cg06758801	3	99579135	0.047765800000000004	0.25714	0.8526345793104948	0	NA	3894	1
cg06758847	8	18712428	0.0185124	0.05754229999999999	0.7476662569030591	0	NA	3894	1
cg06758928	13	48247401	-0.109504	0.22422000000000003	0.6252824856197425	0	NA	3870	1
cg06759023	1	6661241	0.964232	1.08176	0.3727388426892179	0	NA	3894	1
cg06759139	10	110886412	-0.323294	0.191258	0.0909599753042082	0	NA	3892	1
cg06759284	20	39986551	0.292351	0.33459	0.38224955154550416	0	NA	3897	1
cg06759351	11	113464631	-0.627601	1.20617	0.6028367304865028	0	NA	3897	1
cg06759423	18	72114620	0.278972	0.276628	0.31322721609713555	0	NA	3897	1
cg06759619	9	135350030	-0.636855	0.399283	0.11071301146435986	0	NA	3896	1
cg06759724	5	10550922	-0.196483	0.24460700000000002	0.42182451688404216	0	NA	3890	1
cg06759780	11	6544441	0.41968400000000006	0.213222	0.04903399516795158	0	NA	3888	1
cg06760004	15	42693865	0.101719	0.216547	0.6385466852133164	0	NA	3897	1
cg06760018	5	77886052	-0.513631	0.201571	0.010829919660850326	0	NA	3893	1
cg06760188	1	110370827	-0.24519	0.316259	0.4381728751759473	0	NA	3862	1
cg06760228	8	126103961	-1.10453	1.02636	0.28185465018563743	0	NA	3890	1
cg06760303	9	119156501	-0.061085	0.332129	0.8540766060592258	0	NA	3894	1
cg06760315	4	110767863	0.228387	0.201656	0.2574001564675896	0	NA	3896	1
cg06760356	19	17546188	0.110081	0.308555	0.72126925569695	0	NA	3893	1
cg06760466	2	38017899	-0.0723227	0.162296	0.6558701742323382	0	NA	3869	1
cg06760651	11	72099100	-0.0508014	0.281911	0.8569926684820646	0	NA	3895	1
cg06760668	15	68111844	0.09256190000000002	0.100471	0.3569043790336025	0	NA	3897	1
cg06760839	5	16742666	0.0119813	0.221117	0.9567874998789901	0	NA	3894	1
cg06760899	22	27069320	-0.424238	0.329734	0.19823137933875734	0	NA	3897	1
cg06760973	11	36184661	0.540587	0.31155	0.08271366170790144	0	NA	3875	1
cg06761040	20	30105289	-0.334843	0.23397	0.15239110667105027	0	NA	3897	1
cg06761062	5	161494981	0.129569	0.146284	0.3757598228344206	0	NA	3892	1
cg06761094	9	128269375	0.126424	0.172571	0.46380778572684817	0	NA	3863	1
cg06761100	13	51685195	-0.338435	0.24887300000000004	0.17387097251513275	0	NA	3891	1
cg06761114	4	129211344	0.0415341	0.219929	0.8502085708670603	0	NA	3897	1
cg06761247	5	64372620	0.185813	0.23579000000000003	0.43067070835438737	0	NA	3894	1
cg06761346	6	88244560	-0.131767	0.341561	0.6996604815639784	0	NA	3896	1
cg06761360	6	151601878	-0.208509	0.18413	0.257465875811163	0	NA	3897	1
cg06761390	11	121814657	-0.127464	0.123401	0.3016389145802997	0	NA	3895	1
cg06761398	3	33701166	0.267398	0.266709	0.31606193743579364	0	NA	3893	1
cg06761409	9	140702993	-0.08040560000000001	0.374871	0.8301659644124132	0	NA	3895	1
cg06761604	19	38686848	-0.417429	0.352957	0.23694294077957087	0	NA	3892	1
cg06761641	10	71048018	0.209056	0.313394	0.5047268827738928	0	NA	3890	1
cg06761809	12	609229	-0.0811	0.169188	0.6316907832604286	0	NA	3896	1
cg06761908	2	172122616	-0.299561	0.316338	0.3436566368668812	0	NA	3894	1
cg06761950	2	47453931	0.0912137	0.265231	0.7309193394169597	0	NA	3895	1
cg06762067	4	156447959	0.214573	0.253344	0.39701573248058614	0	NA	3895	1
cg06762090	3	122663971	-0.301288	0.287416	0.29451674394285404	0	NA	3878	1
cg06762151	18	61822559	0.36628	0.176089	0.03751778277935031	0	NA	3894	1
cg06762206	12	49687002	-0.768512	0.342415	0.024807469898711448	0	NA	3897	1
cg06762477	2	206951646	0.142915	0.365898	0.6961025406282522	0	NA	3869	1
cg06762834	14	65279418	0.11402	0.185937	0.5397319031452478	0	NA	3876	1
cg06762836	9	6215727	-0.0373197	0.16781	0.8240082821747103	0	NA	3892	1
cg06762996	7	6695436	-0.177455	0.32457	0.5845582199239382	0	NA	3894	1
cg06763032	5	139335242	0.568556	0.297273	0.05580287402274696	0	NA	3892	1
cg06763072	15	43511395	-0.343064	0.16953600000000002	0.0430168220044039	0	NA	3897	1
cg06763171	21	34431478	-0.209516	0.277969	0.4510061231793809	0	NA	3893	1
cg06763192	17	753339	0.0826082	0.13736	0.5475741028467318	0	NA	3782	1
cg06763330	5	17387596	0.323798	0.324387	0.31819001380150946	0	NA	3896	1
cg06763383	19	34880776	-0.289122	0.331729	0.3834480114552664	0	NA	3893	1
cg06763402	1	154148831	-0.128917	0.253748	0.6114173706460939	0	NA	3897	1
cg06763416	17	79057204	0.0538278	0.152425	0.7239813447032695	0	NA	3895	1
cg06763443	5	137675015	0.164596	0.222648	0.45974575350772723	0	NA	3893	1
cg06763445	18	5510396	0.132104	0.222249	0.5522470322949047	0	NA	3896	1
cg06763464	5	54164486	-0.144012	0.257179	0.5755012920680372	0	NA	3895	1
cg06763472	6	15246082	2.7633799999999997	1.13494	0.014899003761320027	0	NA	3891	1
cg06763484	9	130614489	0.127917	0.201895	0.5263537734412378	0	NA	3896	1
cg06763522	20	61926336	0.0396058	0.11216200000000001	0.7240041303543128	0	NA	3897	1
cg06763538	10	103249386	-0.0268257	0.157457	0.86472040776889	0	NA	3866	1
cg06763549	1	31118863	0.125962	0.204115	0.5371602591844469	0	NA	3896	1
cg06763561	9	94455583	0.666898	0.212612	0.0017086650522718974	0	NA	3896	1
cg06763641	2	110275142	0.233719	0.259541	0.3678494510084132	0	NA	3893	1
cg06763657	4	14236813	-0.20943	0.226453	0.3550555559201211	0	NA	3896	1
cg06763795	8	56591199	0.00140004	0.16846800000000003	0.9933693197367812	0	NA	3894	1
cg06763846	21	43506495	0.121166	0.136543	0.3748724844727979	0	NA	3892	1
cg06763914	16	74260395	-0.0132951	0.0722155	0.8539325465527499	0	NA	3891	1
cg06763922	6	72175060	0.274131	0.206956	0.18530853427505997	0	NA	3896	1
cg06764145	1	118039233	-0.0280761	0.19182	0.8836317507307446	0	NA	3883	1
cg06764229	6	14876085	0.19760100000000003	0.189395	0.2967966677904462	0	NA	3895	1
cg06764319	20	50649953	-0.180815	0.306937	0.5557976610015722	0	NA	3893	1
cg06764475	6	57211860	0.0284005	0.137135	0.835932664722518	0	NA	3896	1
cg06764584	15	51497216	0.0778966	0.258359	0.7630292321446948	0	NA	3888	1
cg06764640	9	130624974	0.0449214	0.320792	0.8886340799242567	0	NA	3892	1
cg06764656	2	70775729	-0.0358541	0.156537	0.8188335294200528	0	NA	3856	1
cg06764674	9	7935778	-0.485383	0.703716	0.49035598488981724	0	NA	3895	1
cg06764795	4	56384408	-0.0376134	0.204844	0.8543117838841373	0	NA	3882	1
cg06764945	17	76694344	0.0999872	0.22198	0.6523979862010689	0	NA	3895	1
cg06764972	10	56665414	-0.198121	0.216823	0.3608506880192829	0	NA	3897	1
cg06765023	15	62554431	0.365362	0.222851	0.10111123853686597	0	NA	3896	1
cg06765124	22	41619726	-0.40144	0.341226	0.2394096327779395	0	NA	3897	1
cg06765156	17	80731080	0.0105301	0.360511	0.9766980489000087	0	NA	3895	1
cg06765237	19	19585767	-0.0857211	0.240131	0.7211094730956327	0	NA	3897	1
cg06765292	18	71709282	-0.0404737	0.219704	0.8538414803863136	0	NA	3896	1
cg06765359	12	42190276	-0.107432	0.351512	0.7598877030622434	0	NA	3895	1
cg06765630	20	44847566	-0.0243032	0.321278	0.9397012229239575	0	NA	3897	1
cg06765730	3	171874327	0.157019	0.204222	0.4419738872706883	0	NA	3896	1
cg06765837	19	16705189	-1.91694	0.902146	0.03359773672618951	0	NA	3896	1
cg06765948	2	166628219	-0.214155	0.186054	0.24971709812121368	0	NA	3877	1
cg06766002	7	2214684	-0.301487	0.320923	0.34750632837928197	0	NA	3897	1
cg06766003	5	149677557	-0.364911	0.227201	0.10824858099020523	0	NA	3897	1
cg06766021	9	123404729	-0.257399	0.291338	0.37696270311115926	0	NA	3895	1
cg06766176	18	26375037	-0.0169691	0.251974	0.9463073346372197	0	NA	3894	1
cg06766270	9	129269010	-0.313213	0.279523	0.26248935803098183	0	NA	3896	1
cg06766291	12	113883900	-0.0092399	0.157429	0.9531970411810066	0	NA	3883	1
cg06766307	1	44399340	-0.374908	0.283369	0.18582268835052404	0	NA	3890	1
cg06766459	22	46995177	-0.210961	0.394962	0.593251688123387	0	NA	3894	1
cg06766556	17	72740962	0.00663349	0.85008	0.9937738735874896	0	NA	3896	1
cg06766568	6	70311395	0.00156412	0.226118	0.9944808584593301	0	NA	3896	1
cg06766615	10	103061681	-0.837712	0.255266	0.0010317534010720515	0	NA	3893	1
cg06766639	16	56742696	-0.114585	0.230604	0.6192660780413877	0	NA	3889	1
cg06766732	11	35099490	0.17444	0.481784	0.7172989968823684	0	NA	3894	1
cg06766760	3	147331679	-0.021713200000000002	0.14237	0.8787827578118024	0	NA	3883	1
cg06766962	16	731172	0.260219	0.267691	0.3310071594904436	0	NA	3897	1
cg06766980	17	6542544	-0.4804089999999999	0.20389	0.018462149688225335	0	NA	3889	1
cg06767010	3	140770193	1.64218	0.774824	0.03405471367263918	0	NA	3883	1
cg06767126	11	70681592	-0.285723	0.131819	0.03019367727283447	0	NA	3896	1
cg06767236	5	123378993	0.0746053	0.258969	0.7732810370225087	0	NA	3897	1
cg06767295	9	86572023	-0.157986	0.201845	0.433797719421084	0	NA	3895	1
cg06767305	4	7355353	-7.7617e-4	0.237717	0.9973948309999295	0	NA	3897	1
cg06767482	11	85956321	0.84974	0.990213	0.3908159338472754	0	NA	3897	1
cg06767552	19	9250756	0.356119	0.540517	0.5099928391931652	0	NA	3890	1
cg06767567	9	90614599	0.336234	0.215779	0.11917797933163612	0	NA	3886	1
cg06767575	15	56535661	-1.00009	0.9722789999999999	0.3036658306825433	0	NA	3844	1
cg06767727	5	77909862	0.11006200000000001	0.103954	0.28971057172383746	0	NA	3892	1
cg06767930	20	43757692	-0.00827943	0.208561	0.9683339901436041	0	NA	3896	1
cg06768070	9	134907519	0.115312	0.158386	0.466586563318238	0	NA	3890	1
cg06768071	22	43660615	0.106998	0.280355	0.7027196310566599	0	NA	3890	1
cg06768177	5	58335472	0.0380458	1.01176	0.9700037520185021	0	NA	3814	1
cg06768374	3	81534409	-0.28841	0.15855900000000003	0.06891991798611502	0	NA	3890	1
cg06768536	5	125803879	0.293694	0.210933	0.1638143748698017	0	NA	3895	1
cg06768603	2	242640853	0.518636	1.43607	0.7179876715731263	0	NA	3897	1
cg06768644	6	41863270	0.583439	1.15944	0.6148183339863301	0	NA	3864	1
cg06768657	10	80222279	0.134311	0.10296	0.1920642185256188	0	NA	3896	1
cg06768716	16	27682826	0.201231	0.182272	0.269586683470826	0	NA	3891	1
cg06768794	4	109394803	0.071518	0.221032	0.7462681400394167	0	NA	3895	1
cg06768815	19	36449124	-0.0382434	0.258653	0.8824564071608747	0	NA	3897	1
cg06768894	18	74409524	0.8461	0.478561	0.0770594532430543	0	NA	3897	1
cg06768955	4	12868063	0.552666	0.264503	0.0366671640951423	0	NA	3897	1
cg06769044	2	177515279	0.0629038	0.177262	0.7226919119913726	0	NA	3897	1
cg06769051	4	184242974	0.332953	0.285789	0.24400650775620739	0	NA	3875	1
cg06769115	18	54209959	0.007570360000000001	0.1643	0.9632493198111489	0	NA	3896	1
cg06769150	14	77542763	-0.0678855	0.201484	0.7361715556655102	0	NA	3894	1
cg06769165	10	122833427	-0.0697209	0.11370500000000001	0.5397615832139797	0	NA	3897	1
cg06769488	20	56811012	0.0753902	0.174133	0.6650539413675651	0	NA	3866	1
cg06769572	12	103386680	-0.0664397	0.132326	0.6156034770545578	0	NA	3893	1
cg06769602	7	101575582	0.306666	0.308055	0.3194974878134071	0	NA	3896	1
cg06769635	11	121011279	0.10619	0.150575	0.480667144557185	0	NA	3890	1
cg06769725	17	73831393	-0.538545	0.277334	0.05215352751267431	0	NA	3896	1
cg06769759	5	11589339	0.21177199999999996	0.181863	0.2442380653728078	0	NA	3897	1
cg06769809	6	138848202	0.211416	0.202549	0.296588546789079	0	NA	3889	1
cg06769815	20	32606376	-0.0288371	0.266724	0.913903771505793	0	NA	3897	1
cg06769931	17	40470564	0.0722009	0.382594	0.8503168638472758	0	NA	3896	1
cg06769992	10	116336783	-0.154938	0.202136	0.44337662733539895	0	NA	3887	1
cg06770016	17	64929930	0.0284011	0.119656	0.8123804238513038	0	NA	3897	1
cg06770067	6	37611948	-0.0622452	0.0955727	0.5148616239755702	0	NA	3892	1
cg06770179	12	31422775	0.426916	0.379404	0.2604924355053735	0	NA	3894	1
cg06770191	1	175842645	-0.105637	0.310336	0.733558653414448	0	NA	3897	1
cg06770413	16	86049518	0.162319	0.212917	0.4458463052616224	0	NA	3894	1
cg06770435	11	615716	0.754759	1.00726	0.45366499212980077	0	NA	3885	1
cg06770520	5	137721718	0.056965299999999996	0.32331	0.8601414909591842	0	NA	3897	1
cg06770591	11	38668540	0.0497603	0.248867	0.8415217491854886	0	NA	3895	1
cg06770677	7	128827942	0.356565	0.290037	0.21893025305535174	0	NA	3897	1
cg06770862	12	6158498	0.051013	0.290287	0.8605037230181243	0	NA	3895	1
cg06771060	13	101167229	-0.160742	0.383942	0.6754630293775385	0	NA	3877	1
cg06771217	6	153481592	-0.23658299999999996	0.22497	0.2929738288967613	0	NA	3897	1
cg06771286	9	127612265	0.22845999999999997	0.298281	0.44372267497448425	0	NA	3892	1
cg06771291	12	24363993	-0.0811028	0.24224000000000004	0.7377733196273717	0	NA	3895	1
cg06771395	8	30671824	0.0711083	0.22398	0.7508823610683502	0	NA	3897	1
cg06771610	13	53028750	-1.11048	0.970358	0.25245680363900297	0	NA	3896	1
cg06771637	19	39528939	-0.146089	0.239844	0.5424581034296746	0	NA	3895	1
cg06771669	1	214223890	0.0520678	0.154528	0.7361565905944412	0	NA	3896	1
cg06771789	1	941898	0.45898200000000006	0.300892	0.12715824600912412	0	NA	3894	1
cg06771795	6	137345754	-0.0326648	0.139058	0.8142859264804663	0	NA	3881	1
cg06771798	3	50222563	0.384589	0.475463	0.4185884224885795	0	NA	3894	1
cg06771890	10	23363792	-0.242634	0.175394	0.1665528383232388	0	NA	3882	1
cg06771950	2	232155178	-0.176734	0.237102	0.456034610429802	0	NA	3883	1
cg06772049	4	166306263	-0.380589	0.237498	0.10904652492509982	0	NA	3892	1
cg06772113	10	5935989	0.294572	0.269572	0.27450814673153606	0	NA	3893	1
cg06772138	14	65537352	0.187363	0.328758	0.5687376522279082	0	NA	3895	1
cg06772153	6	2159107	-0.344351	0.207332	0.09674004191886366	0	NA	3894	1
cg06772416	7	25422609	-0.20151	0.261482	0.4409169176659686	0	NA	3896	1
cg06772466	15	68864677	0.051902899999999995	0.291486	0.8586734228732118	0	NA	3895	1
cg06772514	2	234668349	-0.47314500000000004	0.303523	0.11903331304480466	0	NA	3896	1
cg06772609	5	148205612	0.444	0.598669	0.4583023202245155	0	NA	3894	1
cg06772729	1	33835165	-0.100802	0.287633	0.7259983596713446	0	NA	3890	1
cg06772829	11	66005173	0.104949	0.259498	0.685895908936661	0	NA	3896	1
cg06772949	16	30866414	0.129546	0.162352	0.4249094377307819	0	NA	3892	1
cg06773006	19	47737292	-0.23520699999999997	0.338671	0.4873687184019468	0	NA	3897	1
cg06773054	15	59563393	-0.0665367	0.186826	0.7217337652990758	0	NA	3891	1
cg06773156	17	36049620	-0.0547342	0.291735	0.8511775585305847	0	NA	3895	1
cg06773175	16	85785743	-0.534295	0.277025	0.053769514131699635	0	NA	3896	1
cg06773230	2	8472503	0.536122	0.277985	0.05378048139713002	0	NA	3896	1
cg06773235	5	40798614	-0.64377	1.20464	0.5930588564321846	0	NA	3894	1
cg06773305	13	53436081	-0.13444	0.15848	0.39626594292021566	0	NA	3891	1
cg06773519	15	83736164	-0.4094749999999999	0.868033	0.637121336023715	0	NA	3875	1
cg06773584	17	33511632	-0.0096819	0.135706	0.9431234430155118	0	NA	3897	1
cg06773592	5	132576420	-0.119456	0.303189	0.6935821739938565	0	NA	3894	1
cg06773625	4	114023500	-0.486338	0.309341	0.11591011154622699	0	NA	3897	1
cg06773634	13	46275104	-0.04168	0.219138	0.849152581326252	0	NA	3897	1
cg06773699	8	120577280	0.234956	0.121176	0.0525056230762791	0	NA	3763	1
cg06773759	16	70557105	-0.825514	0.944109	0.3819090546839855	0	NA	3890	1
cg06773803	14	99977291	0.0268571	0.367501	0.9417421819617202	0	NA	3895	1
cg06773818	5	172381757	-0.0357537	0.168077	0.831543692690283	0	NA	3897	1
cg06773888	6	39867871	0.265401	0.340943	0.4363142786598805	0	NA	3897	1
cg06773921	19	45149142	-0.377385	0.256964	0.14193321475722395	0	NA	3897	1
cg06773966	6	76352329	0.175029	0.3636	0.6302479494142563	0	NA	3897	1
cg06774142	14	71122191	-0.09829780000000002	0.141305	0.48665258140698986	0	NA	3895	1
cg06774144	1	198806596	-0.0523051	0.262004	0.8417662573093729	0	NA	3897	1
cg06774162	16	57649027	-0.0905664	0.351523	0.7966847246746875	0	NA	3896	1
cg06774204	21	35257745	0.118358	0.156361	0.4490777452093282	0	NA	3777	1
cg06774207	10	122747138	0.057296099999999996	0.205469	0.7803559470422925	0	NA	3894	1
cg06774263	11	85309753	0.656613	0.23159100000000002	0.0045793169388763265	0	NA	3893	1
cg06774414	1	229904322	-0.354775	0.310263	0.2528454196335426	0	NA	3892	1
cg06774729	10	48478612	-0.05894099999999999	0.228818	0.7967241193602331	0	NA	3897	1
cg06774744	21	44265908	-0.438184	0.337475	0.1941433448417643	0	NA	3896	1
cg06774853	1	226552154	-0.15349	0.258406	0.5525203024888579	0	NA	3897	1
cg06775068	17	12821602	0.0895761	0.314252	0.7756093282699731	0	NA	3894	1
cg06775192	22	31322224	0.328469	0.298663	0.2714201002833491	0	NA	3894	1
cg06775308	11	75512791	0.172322	0.351867	0.6243205973600847	0	NA	3897	1
cg06775427	11	4614948	0.205241	0.215983	0.3419778193499767	0	NA	3897	1
cg06775471	3	190953370	-0.185727	0.239811	0.43865148536758114	0	NA	3897	1
cg06775603	3	131112960	-0.031158199999999997	0.23269700000000001	0.8934814066312442	0	NA	3896	1
cg06775710	14	102700516	-0.360579	0.312988	0.24929898559197608	0	NA	3895	1
cg06775922	1	196514686	-0.231762	0.254864	0.3631624622443977	0	NA	3896	1
cg06776107	2	170589819	0.0629653	0.176337	0.7210366541133753	0	NA	3895	1
cg06776212	17	64466137	0.0481164	0.128059	0.7071130346548085	0	NA	3887	1
cg06776238	5	127156893	-0.070577	0.276092	0.7982376643278235	0	NA	3897	1
cg06776333	5	173678807	0.19790499999999997	0.104082	0.057245257055393094	0	NA	3895	1
cg06776359	6	43731041	0.290104	0.265305	0.27418593629782784	0	NA	3895	1
cg06776484	14	88641583	-0.112758	0.237698	0.6352324836119134	0	NA	3897	1
cg06776534	12	56135875	0.23269200000000004	0.149844	0.12044821893248395	0	NA	3893	1
cg06776639	9	113590803	-0.245339	0.203059	0.22696444033221297	0	NA	3894	1
cg06777035	20	55622275	-0.206522	0.26202	0.4305845592708177	0	NA	3897	1
cg06777134	7	97763721	0.0751679	0.178458	0.673603355586571	0	NA	3897	1
cg06777175	15	89924731	0.014761799999999999	0.103823	0.8869359585338753	0	NA	3896	1
cg06777189	4	106374951	-0.162593	0.23682100000000003	0.492356916792821	0	NA	3896	1
cg06777259	9	34492281	0.400833	0.864602	0.6429314429287436	0	NA	3897	1
cg06777263	17	6606274	-0.447844	0.281661	0.11183239620860964	0	NA	3894	1
cg06777265	8	49748488	-0.0717447	0.139321	0.6065811833903769	0	NA	3896	1
cg06777366	7	73913664	0.377559	0.329728	0.25218347919511447	0	NA	3894	1
cg06777477	15	74822406	-0.236426	0.29272	0.4192710618786008	0	NA	3897	1
cg06777568	7	135528072	-1.44295	0.603746	0.016848596191350474	0	NA	3896	1
cg06777739	1	184775445	-0.0946844	0.371992	0.7990834802619883	0	NA	3895	1
cg06777824	12	128603383	-0.144538	0.13442	0.2822531755589154	0	NA	3723	1
cg06777828	4	105733003	-0.168038	0.255914	0.5114259156690745	0	NA	3896	1
cg06777862	21	38354681	0.298566	0.339954	0.37980582974438354	0	NA	3897	1
cg06777868	16	4462951	-0.0193864	0.320985	0.9518397731006534	0	NA	3897	1
cg06778113	6	108794515	-0.267336	0.163427	0.10187874470505427	0	NA	3890	1
cg06778148	22	38253914	0.710065	0.254345	0.005242553305414693	0	NA	3896	1
cg06778202	5	156887147	-0.560699	0.491225	0.2536909855344156	0	NA	3893	1
cg06778287	8	115293872	-0.189168	0.183429	0.30240610740851454	0	NA	3896	1
cg06778355	1	211384530	0.308349	0.205673	0.13381666285542287	0	NA	3897	1
cg06778363	1	229208186	0.322678	0.287316	0.2614047806172732	0	NA	3896	1
cg06778410	3	155464950	-0.00969476	0.143899	0.9462855782567806	0	NA	3861	1
cg06778435	2	110055524	0.0410815	0.303421	0.8923000625715019	0	NA	3894	1
cg06778482	16	17252259	0.0878954	0.269151	0.743996627864606	0	NA	3897	1
cg06778633	5	6586658	-0.11732699999999999	0.120396	0.32980381313998985	0	NA	3896	1
cg06778640	9	130518200	0.337175	0.37811	0.372533458730419	0	NA	3895	1
cg06778755	15	79383151	0.409258	0.190822	0.03197597865185494	0	NA	3884	1
cg06778767	7	75160790	0.298477	0.334543	0.3722893698619827	0	NA	3896	1
cg06778915	9	125854123	0.49626900000000007	0.276956	0.07315387799681532	0	NA	3893	1
cg06778954	22	22451648	0.0351903	0.0912055	0.6996186619519671	0	NA	3886	1
cg06779020	14	70183064	0.129938	0.33312600000000003	0.6964946829658301	0	NA	3891	1
cg06779086	10	121545705	-0.24232000000000004	0.24	0.31265501765734316	0	NA	3897	1
cg06779144	18	60305956	-0.151346	0.126591	0.2318718124661392	0	NA	3894	1
cg06779237	1	20504807	0.0985185	0.207058	0.6342158251696954	0	NA	3896	1
cg06779241	11	60738360	-0.0468523	0.296881	0.8746025121713088	0	NA	3897	1
cg06779301	15	52198340	-0.0527686	0.357943	0.8827991025934808	0	NA	3896	1
cg06779317	20	51824681	0.16614399999999999	0.132089	0.20845737026446423	0	NA	3896	1
cg06779356	16	75458209	0.110646	0.208198	0.5951097332220358	0	NA	3895	1
cg06779432	20	33957848	-0.55678	0.391197	0.15465712547093083	0	NA	3896	1
cg06779591	3	26410624	-0.116011	0.162352	0.47487809479458853	0	NA	3894	1
cg06779709	15	79197402	0.007370930000000001	0.223656	0.973709237403328	0	NA	3893	1
cg06779884	2	242080430	-0.282728	0.246135	0.2506918971268318	0	NA	3855	1
cg06779929	8	143230875	0.0620834	0.0895451	0.4881088157289681	0	NA	3896	1
cg06779964	22	40037729	0.208241	0.334078	0.533067372255231	0	NA	3896	1
cg06780255	4	114138446	-0.0080855	0.128984	0.950016490432777	0	NA	3888	1
cg06780383	14	91990464	0.430503	0.24847000000000002	0.08316401330964962	0	NA	3897	1
cg06780515	3	159925520	0.431208	0.18951	0.02288291124851933	0	NA	3891	1
cg06780545	2	127823595	0.376427	0.340511	0.2689530552924807	0	NA	3894	1
cg06780628	9	127068739	-0.22366699999999998	0.411476	0.5867357515456998	0	NA	3891	1
cg06780634	4	119991548	-0.101609	0.204565	0.6193952284372111	0	NA	3897	1
cg06780830	7	157447158	0.128874	0.235605	0.58438437453853	0	NA	3894	1
cg06781269	12	67228399	0.448152	0.169352	0.008138357413387212	0	NA	3895	1
cg06781302	9	93229953	0.0886484	0.26821	0.7410081230748501	0	NA	3838	1
cg06781316	7	41922091	0.0308617	0.149498	0.8364507136172286	0	NA	3896	1
cg06781370	10	64140003	-0.0697529	0.142104	0.6235268109827443	0	NA	3892	1
cg06781424	15	51369527	-0.201465	0.141738	0.15520336243874422	0	NA	3897	1
cg06781702	2	135465087	0.0590353	0.316354	0.8519652357437572	0	NA	3894	1
cg06781887	8	97758802	0.23616299999999998	0.301765	0.4338587108769816	0	NA	3897	1
cg06781940	7	98794180	0.180316	0.172532	0.29596923607176895	0	NA	3861	1
cg06781964	12	90238517	0.0281844	0.303072	0.9259069584245039	0	NA	3895	1
cg06782004	10	126826410	-0.72736	0.488187	0.13624504322592262	0	NA	3896	1
cg06782026	13	43123950	0.127237	0.168504	0.450190302009333	0	NA	3893	1
cg06782083	12	50376841	-0.0116976	0.24222000000000002	0.9614825044360351	0	NA	3894	1
cg06782130	17	70536095	-0.161162	0.213838	0.45105101068772585	0	NA	3897	1
cg06782158	11	44630479	-0.0215904	0.308552	0.9442149153330797	0	NA	3897	1
cg06782202	19	51979814	-0.0110262	0.0984871	0.9108584693231289	0	NA	3894	1
cg06782231	8	49984655	0.513023	0.36201	0.15643864992343284	0	NA	3897	1
cg06782344	16	84750519	-0.381673	0.345284	0.2689912380390831	0	NA	3895	1
cg06782377	16	11784014	0.0964303	0.311407	0.7568195034324509	0	NA	3897	1
cg06782449	6	134577689	-0.0932683	0.272923	0.7325476864544254	0	NA	3896	1
cg06782552	8	145079718	0.433433	0.321185	0.17718257404796794	0	NA	3896	1
cg06782606	12	39858895	0.196108	0.155969	0.2086260491992887	0	NA	3891	1
cg06782614	3	8686817	0.290499	0.342641	0.39653642285033275	0	NA	3896	1
cg06782623	12	49374267	0.875063	0.552295	0.11309992106859836	0	NA	3880	1
cg06782710	4	7542326	-0.318305	0.208625	0.12707762305133014	0	NA	3896	1
cg06782779	11	122592524	-0.0450753	0.193274	0.8155908264656179	0	NA	3897	1
cg06782794	9	128003828	0.689561	1.29197	0.5935295006573522	0	NA	3893	1
cg06782818	10	99227327	0.210817	0.366765	0.5654256852276864	0	NA	3896	1
cg06782865	9	93705810	-0.0415763	0.238924	0.8618538706868764	0	NA	3896	1
cg06782887	8	17491568	-0.64486	0.296096	0.02941536332965736	0	NA	3896	1
cg06782950	18	9779758	-0.8135440000000002	0.293124	0.005512942670071137	0	NA	3896	1
cg06783011	12	113575922	-0.185713	0.312688	0.5525627486021878	0	NA	3892	1
cg06783054	3	11042931	-0.01668	0.159043	0.9164731737066962	0	NA	3897	1
cg06783076	1	35937554	-0.301143	0.242227	0.21378441872631834	0	NA	3897	1
cg06783196	6	34113932	-0.131731	0.223114	0.5549090088202189	0	NA	3896	1
cg06783285	8	94889009	-0.126524	0.315652	0.6885424701261356	0	NA	3896	1
cg06783387	3	78098151	0.172276	0.258885	0.5057603012663746	0	NA	3893	1
cg06783396	4	166000800	-0.106849	0.329974	0.7460816116788497	0	NA	3895	1
cg06783401	2	114514415	-0.635956	0.32174	0.048085204029425455	0	NA	3892	1
cg06783627	22	30394901	-0.0130374	0.175695	0.9408474824033931	0	NA	3892	1
cg06783686	9	6757570	0.09526259999999999	0.761696	0.9004709590073148	0	NA	3811	1
cg06783831	15	75639770	-1.53411	1.01929	0.1323042651457539	0	NA	3897	1
cg06783901	1	162311043	-0.0181847	0.151161	0.9042453379948233	0	NA	3861	1
cg06784095	5	40151155	0.00119388	0.0971262	0.9901926109353224	0	NA	3893	1
cg06784127	7	127447556	0.00351891	0.206782	0.9864226651710559	0	NA	3895	1
cg06784129	7	95114893	-0.00694096	0.147079	0.9623601610547498	0	NA	3831	1
cg06784165	6	42303680	0.123873	0.319111	0.6978816917618129	0	NA	3896	1
cg06784305	5	71674667	-0.77504	0.220085	4.2903419028745155e-4	0	NA	3897	1
cg06784420	2	236299218	-0.547277	0.998152	0.5834926276852568	0	NA	3895	1
cg06784437	17	75434270	0.298788	0.279124	0.2844172641980297	0	NA	3897	1
cg06784574	16	46745827	0.153819	0.294342	0.6012624050379576	0	NA	3890	1
cg06784621	18	9106904	-0.190861	0.22525300000000004	0.3968177020099136	0	NA	3897	1
cg06784809	22	20003756	-0.69194	0.801961	0.38824191981876643	0	NA	3895	1
cg06784841	3	62523007	0.0800002	0.117789	0.49702238202597804	0	NA	3856	1
cg06784867	1	205025508	0.0101496	0.295473	0.9725977776486782	0	NA	3892	1
cg06784976	6	170765599	0.714447	0.331922	0.03136157581130341	0	NA	3896	1
cg06785055	18	967221	0.245344	0.177661	0.16728906970709922	0	NA	3897	1
cg06785103	5	112629019	-0.89942	0.488782	0.06574988104390204	0	NA	3895	1
cg06785108	21	27335575	0.588371	0.231521	0.011043199335177696	0	NA	3895	1
cg06785147	7	101943685	0.268416	0.169251	0.11276087102619138	0	NA	3895	1
cg06785162	9	37715105	0.0128988	0.149171	0.9310928904914759	0	NA	3885	1
cg06785325	1	230999424	-0.131459	0.359878	0.714896673276982	0	NA	3897	1
cg06785339	5	159721322	-0.0999158	0.365532	0.7845891719636424	0	NA	3891	1
cg06785469	11	46332550	0.145446	0.251348	0.562816016401378	0	NA	3890	1
cg06785542	20	24719803	0.7963509999999999	0.274006	0.003656992105839232	0	NA	3897	1
cg06785559	13	113770092	-0.316396	0.297347	0.28730007072822494	0	NA	3892	1
cg06785646	15	36787793	0.0486606	0.116571	0.6763616100566415	0	NA	3896	1
cg06785806	7	26693214	0.57554	0.296508	0.052250925863957444	0	NA	3896	1
cg06785850	2	128651091	-0.150239	0.155751	0.3347400990621308	0	NA	3890	1
cg06785862	10	25467045	0.116778	0.194075	0.5473633099362992	0	NA	3894	1
cg06785864	5	147216303	0.218217	0.25291	0.3882338454349739	0	NA	3897	1
cg06786255	4	178313458	0.0785996	0.149565	0.5992208187909602	0	NA	3856	1
cg06786322	8	144916793	-0.0652538	0.359453	0.8559465725372037	0	NA	3896	1
cg06786401	22	32215040	-0.136704	0.269291	0.6117029244925614	0	NA	3894	1
cg06786429	8	20034730	-0.167352	0.23590000000000003	0.4780643482655142	0	NA	3897	1
cg06786493	1	14452322	0.190195	0.158005	0.22869483062907403	0	NA	3897	1
cg06786513	13	107624097	-0.0622607	0.297449	0.8342019162012302	0	NA	3896	1
cg06786578	20	13303732	0.364003	0.493	0.46030616462518453	0	NA	3895	1
cg06786612	18	4130692	0.231379	0.235547	0.32594960331292716	0	NA	3897	1
cg06786789	18	8544424	-0.238185	0.364239	0.5131601053773346	0	NA	3896	1
cg06786981	5	66597184	-0.683093	0.376843	0.06988232500575996	0	NA	3893	1
cg06787056	10	104139110	0.0689416	0.33958900000000003	0.8391234480583285	0	NA	3897	1
cg06787089	20	60198369	0.0175303	0.150059	0.9070005419254887	0	NA	3896	1
cg06787151	1	33339024	-0.281384	0.389924	0.4705170311288606	0	NA	3897	1
cg06787232	17	55592362	0.151042	0.217703	0.48780862621916815	0	NA	3895	1
cg06787310	22	25880591	0.0105756	0.228766	0.9631278100959303	0	NA	3895	1
cg06787352	3	13502599	-0.049705	0.325976	0.8788079293403197	0	NA	3894	1
cg06787369	10	13141459	0.670509	0.879247	0.44570521571496324	0	NA	3855	1
cg06787409	1	168811790	-0.350597	0.251156	0.16273461038651213	0	NA	3896	1
cg06787433	2	235961684	0.306215	0.294145	0.29785968343508135	0	NA	3896	1
cg06787544	9	124587693	-0.00111661	0.111051	0.9919774620010141	0	NA	3892	1
cg06787592	6	20867781	0.0574854	0.194048	0.767044361656973	0	NA	3875	1
cg06787789	15	68923990	0.127409	0.182834	0.4858928130832053	0	NA	3887	1
cg06787835	15	85514172	0.315092	0.18481	0.08820355774546207	0	NA	3894	1
cg06787937	11	71076136	-0.0413506	0.251562	0.8694356418005479	0	NA	3895	1
cg06787964	22	36792290	0.0386065	0.271754	0.8870293380321843	0	NA	3894	1
cg06788072	14	89895964	0.48597299999999993	0.648137	0.453375282702297	0	NA	3885	1
cg06788187	1	67240856	-0.6392109999999999	0.264762	0.015766112476636746	0	NA	3896	1
cg06788266	5	149109621	0.730276	0.8806319999999999	0.4069553035297182	0	NA	3893	1
cg06788283	6	20292106	-0.148329	0.515187	0.7734133871230822	0	NA	3888	1
cg06788390	10	114438609	0.0794196	0.146443	0.5875951064983659	0	NA	3855	1
cg06788394	7	1732278	0.0611192	0.278389	0.8262247268846195	0	NA	3894	1
cg06788410	5	132299739	0.20666	1.09751	0.8506422945661651	0	NA	3895	1
cg06788477	2	26222638	0.324834	0.327641	0.32147434141920045	0	NA	3896	1
cg06788644	4	146539191	-0.24845200000000003	0.174068	0.15348558914045243	0	NA	3891	1
cg06788697	2	196618043	-0.152357	0.263329	0.5628723282564716	0	NA	3894	1
cg06788751	8	6650471	0.206142	0.342199	0.5469053382897606	0	NA	3896	1
cg06788850	11	128931343	-0.136575	0.142542	0.33799284630680093	0	NA	3891	1
cg06788985	10	22518036	0.396849	0.901628	0.6598305301063376	0	NA	3889	1
cg06789144	3	178147176	0.163353	0.332714	0.6234467999408122	0	NA	3896	1
cg06789190	15	101623005	-0.0038942	0.271389	0.9885514319483802	0	NA	3897	1
cg06789233	5	172285328	-0.58942	0.323885	0.06878284677350319	0	NA	3895	1
cg06789390	2	8962430	0.132752	0.186255	0.4760046283078617	0	NA	3895	1
cg06789429	2	238330399	-2.0591	1.34377	0.12544085351932038	0	NA	3897	1
cg06789670	19	10213639	0.0293018	0.19038	0.8776789837205667	0	NA	3885	1
cg06789812	3	173316841	0.0517014	0.191029	0.7866626473650784	0	NA	3897	1
cg06789980	8	74206734	0.170871	0.764839	0.8232181325262472	0	NA	3890	1
cg06790106	7	90714129	0.146236	0.309769	0.6368691102903585	0	NA	3896	1
cg06790168	10	6488016	0.702445	0.343529	0.040875469575353034	0	NA	3897	1
cg06790190	19	7693879	-0.0578923	0.156051	0.710650041600962	0	NA	3897	1
cg06790406	13	51370969	-0.111941	0.348159	0.747814359859034	0	NA	3897	1
cg06790425	8	101225245	0.0955221	0.216195	0.6586100080494179	0	NA	3895	1
cg06790450	8	10333242	-0.27548	0.183406	0.13309121169868385	0	NA	3801	1
cg06790503	15	59809146	0.041268	0.171838	0.8102089919365794	0	NA	3893	1
cg06790524	19	7873141	0.608606	0.374877	0.1044864433158784	0	NA	3897	1
cg06790566	20	44922245	0.00453566	0.0906783	0.9601070531373164	0	NA	3881	1
cg06790594	4	126455843	-0.149344	0.23428500000000002	0.5238344737557961	0	NA	3895	1
cg06790661	15	67073168	-0.263938	0.363772	0.46810924515582	0	NA	3897	1
cg06790759	6	18221644	-0.00333855	0.207307	0.9871511219459773	0	NA	3891	1
cg06791024	15	65667684	0.184519	0.140736	0.18982390780866681	0	NA	3778	1
cg06791040	14	102366823	0.323176	0.322175	0.3158092342223682	0	NA	3897	1
cg06791182	20	39993628	0.135706	0.251795	0.5899183827487184	0	NA	3894	1
cg06791489	1	191190697	0.235177	0.156747	0.133521057643415	0	NA	3822	1
cg06791501	3	140962210	0.014645000000000002	0.215462	0.945809338746742	0	NA	3893	1
cg06791543	1	161939333	0.0634385	0.408414	0.8765620281131966	0	NA	3897	1
cg06791811	1	55733286	0.0394608	0.163424	0.8091965237225646	0	NA	3796	1
cg06791912	9	133503820	-1.03968	0.380879	0.006339471316757074	0	NA	3897	1
cg06791946	1	201931332	-0.166467	0.205855	0.4187099157911115	0	NA	3895	1
cg06791952	17	67561157	-0.105711	0.147657	0.47403907303799453	0	NA	3842	1
cg06791972	5	109043351	0.40965	0.35593	0.2497616298197183	0	NA	3896	1
cg06792086	12	113724228	0.167278	0.321981	0.6033929062751119	0	NA	3895	1
cg06792310	16	1578577	0.0366874	0.125825	0.7706117404692555	0	NA	3877	1
cg06792393	5	139242953	-0.271632	0.360117	0.45067619246371393	0	NA	3895	1
cg06792408	4	164476226	0.315454	0.485413	0.5157779896763103	0	NA	3894	1
cg06792497	2	9277377	0.106995	0.178396	0.5486653913660856	0	NA	3892	1
cg06792742	11	114269589	-0.0820187	0.130348	0.5291993551319093	0	NA	3819	1
cg06792764	21	15823905	0.14232	0.264807	0.5909581753671541	0	NA	3894	1
cg06792798	17	42816999	0.263082	0.357024	0.4611984706224186	0	NA	3896	1
cg06792867	9	21075483	0.435046	0.259283	0.09337034694457157	0	NA	3895	1
cg06793050	21	36423674	0.122507	0.993729	0.9018853068793588	0	NA	3897	1
cg06793198	2	98335197	0.252658	1.10809	0.8196367832444073	0	NA	3897	1
cg06793209	19	15415435	-0.215531	0.38051	0.5711037907594747	0	NA	3897	1
cg06793294	12	46657552	-0.130151	0.218104	0.5506821486233098	0	NA	3894	1
cg06793322	14	77706950	0.172515	0.340364	0.612256964511845	0	NA	3896	1
cg06793325	22	36011405	0.105847	0.160494	0.5095699183691549	0	NA	3894	1
cg06793357	1	244390052	0.153095	0.195248	0.43297830059175085	0	NA	3896	1
cg06793368	1	97477258	0.261394	0.219957	0.23468104620345853	0	NA	3893	1
cg06793436	2	232173844	0.0558301	0.262457	0.8315446320497787	0	NA	3895	1
cg06793497	22	41542898	0.04413589999999999	0.180382	0.8067040766914132	0	NA	3895	1
cg06793508	19	44048329	-0.0445945	0.254022	0.8606445854910161	0	NA	3894	1
cg06793565	1	184790782	0.0310874	0.225567	0.8903835322007785	0	NA	3897	1
cg06793598	9	12737619	-0.125599	0.181069	0.4879000382387506	0	NA	3893	1
cg06793672	6	84419465	0.22007600000000002	0.230801	0.34032089599958626	0	NA	3895	1
cg06794017	14	75415619	-0.495815	0.329579	0.132481252282194	0	NA	3897	1
cg06794062	15	74906220	0.101066	0.156645	0.5188031869811498	0	NA	3897	1
cg06794088	19	19426589	0.089426	0.327121	0.7845666209110808	0	NA	3893	1
cg06794268	19	41771003	-0.457285	0.394077	0.24588800132359606	0	NA	3834	1
cg06794293	8	12979847	0.14674300000000004	0.268847	0.585187294748732	0	NA	3888	1
cg06794496	7	135247646	-0.248389	0.359494	0.48960287060843133	0	NA	3897	1
cg06794504	16	89987128	0.133023	0.240846	0.5807321528862252	0	NA	3897	1
cg06794642	17	1001605	-0.276468	0.208012	0.1838161684078786	0	NA	3897	1
cg06794775	1	153940746	0.0352153	0.332911	0.9157569664012705	0	NA	3897	1
cg06794857	12	125585425	-0.127995	0.343442	0.709384379362326	0	NA	3894	1
cg06794913	20	56949432	0.203117	0.307235	0.5085399586248472	0	NA	3896	1
cg06794917	2	128568848	1.91644	0.898526	0.03293531428688254	0	NA	3897	1
cg06794961	17	4513708	-0.262214	0.203415	0.19737746731716596	0	NA	3895	1
cg06794977	18	6401565	-0.0195993	0.163218	0.9044193747372771	0	NA	3888	1
cg06795148	16	29911009	0.966658	0.606443	0.11094051938147324	0	NA	3897	1
cg06795231	6	16801117	-0.429902	0.272646	0.11484679663753831	0	NA	3892	1
cg06795316	13	20161158	0.190742	0.0855774	0.025821699880926873	0	NA	3896	1
cg06795340	9	107546652	0.595633	0.326957	0.068493352230989707	0	NA	3897	1
cg06795419	10	73595681	-0.202218	0.149346	0.17572886686959222	0	NA	3895	1
cg06795427	19	43857111	-0.37505099999999997	0.298604	0.20911065683627245	0	NA	3896	1
cg06795516	17	16382793	-0.366994	0.361021	0.3093700517936472	0	NA	3897	1
cg06795598	11	47765705	-0.860772	0.52015	0.09795423731216045	0	NA	3896	1
cg06795636	10	135190247	0.0790682	0.341185	0.8167354353114805	0	NA	3895	1
cg06795643	19	37997105	0.688534	0.49116699999999996	0.16096518793022133	0	NA	3897	1
cg06795681	6	160338154	-0.0856848	0.129501	0.5081932620313974	0	NA	3895	1
cg06795686	9	135647121	-0.0648389	0.336972	0.8474161380590544	0	NA	3894	1
cg06795691	16	50648887	0.0386962	0.308679	0.900238039266652	0	NA	3893	1
cg06795712	21	45344756	0.526443	0.31726	0.09704679679221002	0	NA	3894	1
cg06795727	2	219582127	-0.292692	0.254159	0.2494814446651942	0	NA	3895	1
cg06795750	16	2984759	0.356038	0.32406999999999997	0.27192278666736214	0	NA	3897	1
cg06795864	18	37422205	0.392044	0.487052	0.42085861362731924	0	NA	3894	1
cg06795948	5	169109554	-0.64581	0.371116	0.08182677346235237	0	NA	3896	1
cg06795995	5	56204613	0.0152601	0.055628	0.7838355798104764	0	NA	3892	1
cg06796035	3	194896524	0.145898	0.304054	0.6313394636721235	0	NA	3896	1
cg06796135	9	139273661	-0.00681108	0.303075	0.9820704506589828	0	NA	3895	1
cg06796314	10	7088654	0.310505	0.318421	0.3294909034738538	0	NA	3895	1
cg06796451	5	179707631	0.181424	0.156224	0.24551713828318053	0	NA	3861	1
cg06796500	3	194814963	-0.391386	0.31081	0.2079417807564121	0	NA	3895	1
cg06796522	7	6456504	0.119501	0.327727	0.7153832803675263	0	NA	3895	1
cg06796790	5	96864922	-0.0332202	0.256062	0.8967761016037402	0	NA	3896	1
cg06796839	1	229353893	0.108733	0.213698	0.6108810771892358	0	NA	3897	1
cg06796996	15	59322269	-0.189793	0.176973	0.2835222572872159	0	NA	3828	1
cg06797322	2	151233798	0.158753	0.177761	0.37181973640516136	0	NA	3891	1
cg06797338	3	193521386	-0.0850775	0.265329	0.7484763386947316	0	NA	3895	1
cg06797354	11	34173483	-0.09579640000000002	0.283858	0.7357550807055345	0	NA	3893	1
cg06797431	1	84944887	-0.708231	0.429023	0.09877950032579229	0	NA	3897	1
cg06797478	13	22394436	0.246051	0.124068	0.04734568572360837	0	NA	3896	1
cg06797577	11	14665739	0.48711399999999994	1.13203	0.6669764691364981	0	NA	3849	1
cg06797619	16	25364387	0.17262599999999997	0.202424	0.39377347689682884	0	NA	3897	1
cg06797656	22	26138048	-0.0384619	0.104218	0.7120886892795852	0	NA	3894	1
cg06797665	10	45948906	0.226038	0.278777	0.41746897958354073	0	NA	3896	1
cg06797673	17	3635566	-0.261415	0.299574	0.38286889582779027	0	NA	3891	1
cg06797895	9	140714507	-0.47401	0.369236	0.19922632953873734	0	NA	3896	1
cg06798234	4	105822633	-0.286555	0.266229	0.2817717358480691	0	NA	3895	1
cg06798255	7	151103431	-0.154422	0.212282	0.4669576643895199	0	NA	3895	1
cg06798429	5	130560473	0.09879	0.315779	0.7543981393716541	0	NA	3890	1
cg06798451	3	126654167	-0.560407	0.350985	0.11033942603356992	0	NA	3895	1
cg06798514	2	192215625	0.196042	0.248954	0.43101102940045244	0	NA	3891	1
cg06798531	11	47961100	-0.576162	0.226792	0.011069838712728566	0	NA	3881	1
cg06798578	3	135503635	0.0533651	0.351772	0.879420670068406	0	NA	3897	1
cg06798591	11	94556390	-0.11286	0.351273	0.7479917171324002	0	NA	3896	1
cg06798772	10	77210959	0.256521	0.239097	0.28332756816573473	0	NA	3895	1
cg06798846	3	50201624	-0.144184	0.16979	0.3957754788016268	0	NA	3897	1
cg06798920	2	231920671	0.132696	0.190821	0.48680769232051563	0	NA	3882	1
cg06799152	12	57561189	-0.16332	0.24392700000000003	0.5031481550145191	0	NA	3896	1
cg06799175	16	54473845	-0.261758	0.287963	0.3633507985453762	0	NA	3897	1
cg06799265	1	166974588	0.44042699999999996	0.218244	0.04358619939701831	0	NA	3896	1
cg06799448	8	70023882	0.00995726	0.183122	0.9566363910521176	0	NA	3895	1
cg06799472	3	169907119	0.319757	1.00575	0.7505388634017569	0	NA	3897	1
cg06799517	8	114697851	0.0427236	0.23622	0.856474639241681	0	NA	3895	1
cg06799768	11	10073858	-0.62455	0.251987	0.013193578749365864	0	NA	3892	1
cg06799770	3	149108759	0.49522399999999994	0.288391	0.0859432848667734	0	NA	3897	1
cg06799784	22	32331993	0.0520175	0.244827	0.831743224328807	0	NA	3896	1
cg06799792	21	43759722	-0.125833	0.23555	0.5931967373364869	0	NA	3896	1
cg06799794	17	40562365	0.0783111	0.314845	0.8035703706846602	0	NA	3897	1
cg06799805	12	117486060	-0.420977	0.256607	0.10089054870361226	0	NA	3896	1
cg06799952	1	236689351	-0.00534811	0.207892	0.9794763445555761	0	NA	3896	1
cg06800070	6	10414644	0.607707	0.545353	0.26513465990209234	0	NA	3896	1
cg06800115	9	99001240	0.342258	0.416941	0.4117153457117205	0	NA	3897	1
cg06800332	11	69928161	0.0606466	0.191151	0.7510382537196825	0	NA	3897	1
cg06800398	16	81889027	0.325159	0.218093	0.1359827593075186	0	NA	3894	1
cg06800545	1	219503241	0.15012	0.119981	0.2108622089421122	0	NA	3812	1
cg06800558	11	29455031	-0.146371	0.297316	0.6225017333016994	0	NA	3896	1
cg06800652	10	5888351	0.0436437	0.146263	0.7654040416569978	0	NA	3896	1
cg06800669	14	89217504	-0.15977	0.337627	0.6360601369755389	0	NA	3895	1
cg06800784	1	229517201	0.028785	0.232862	0.9016209182247861	0	NA	3896	1
cg06800786	3	194078443	0.208465	0.284282	0.46337330990096814	0	NA	3894	1
cg06800829	7	101580127	0.371005	0.250302	0.13827924851814166	0	NA	3896	1
cg06800837	11	133680963	-0.130046	0.35352	0.7129773473028016	0	NA	3896	1
cg06800893	9	21450987	-0.22667000000000004	0.230022	0.3244141365679429	0	NA	3896	1
cg06801305	2	207267904	0.195811	0.127433	0.12439619166464559	0	NA	3894	1
cg06801332	2	183457650	0.034489	0.240137	0.885798823287473	0	NA	3892	1
cg06801352	5	88163734	-0.11573	0.141809	0.41444425421554054	0	NA	3721	1
cg06801419	5	145756584	0.134048	0.244308	0.5832220211252431	0	NA	3887	1
cg06801514	19	8632868	0.173043	0.374843	0.6443385911592071	0	NA	3891	1
cg06801615	15	70135934	0.078957	0.117503	0.5016108728900062	0	NA	3895	1
cg06801660	12	31629488	0.22294300000000003	0.215227	0.300271884088277	0	NA	3896	1
cg06801922	7	131582388	-0.396535	0.252309	0.11603766658260589	0	NA	3895	1
cg06801996	3	185407094	0.0248188	0.289285	0.9316304985120424	0	NA	3896	1
cg06801997	6	44648270	0.159079	0.303673	0.6003831051116186	0	NA	3896	1
cg06802105	18	76304376	0.103018	0.16144399999999998	0.5234062336018152	0	NA	3892	1
cg06802164	11	133701190	0.217691	0.107033	0.04196490014466528	0	NA	3883	1
cg06802275	7	128786374	0.0784162	0.192312	0.6834534759398253	0	NA	3892	1
cg06802456	16	70500180	-0.146199	0.348584	0.6749178071254494	0	NA	3894	1
cg06802538	13	33761291	-1.3290800000000003	0.793765	0.0940520415183595	0	NA	3886	1
cg06802648	4	84558295	0.26004	0.28953	0.36910810702463037	0	NA	3893	1
cg06802673	5	180226322	-0.0319573	0.376005	0.932267998067057	0	NA	3896	1
cg06802687	11	8724225	0.0819589	0.267571	0.7593708254657261	0	NA	3895	1
cg06802709	10	62885853	0.446303	0.601817	0.4583342423964293	0	NA	3896	1
cg06802733	12	130927465	0.00702935	0.207064	0.9729188427137822	0	NA	3897	1
cg06802774	3	58246759	-0.305889	0.296984	0.30301715016715913	0	NA	3897	1
cg06802990	19	955309	0.12016	0.284449	0.6727106483902471	0	NA	3895	1
cg06802996	1	11204131	0.808781	0.323293	0.01235997949015977	0	NA	3895	1
cg06803014	8	101054234	0.213616	0.161929	0.18710377908706408	0	NA	3831	1
cg06803261	5	176803266	-0.08287509999999998	0.277079	0.7648616229366332	0	NA	3894	1
cg06803426	16	74726632	0.429245	0.317284	0.17609616302300674	0	NA	3895	1
cg06803436	2	235167693	0.462365	0.195155	0.01782567854560029	0	NA	3891	1
cg06803580	10	718461	0.285752	0.251324	0.2555439211517617	0	NA	3896	1
cg06804033	16	71605834	0.31070100000000006	0.0960729	0.0012206393289830764	0	NA	3893	1
cg06804083	5	82790252	0.0376474	0.215245	0.8611543789690902	0	NA	3895	1
cg06804097	15	40902454	-0.0517639	0.136549	0.7046235356736161	0	NA	3763	1
cg06804138	15	33133023	-0.013274	0.221997	0.9523200222697568	0	NA	3896	1
cg06804184	12	123007083	0.159266	0.145574	0.27393074418621444	0	NA	3725	1
cg06804225	16	30010451	0.689806	0.366133	0.05956075360681491	0	NA	3894	1
cg06804483	1	109432411	-0.10014799999999999	0.133496	0.45313741282926723	0	NA	3897	1
cg06804581	2	148602526	0.155856	0.271679	0.5661863794332613	0	NA	3826	1
cg06804613	11	61106574	0.113959	0.288006	0.6923390982370297	0	NA	3791	1
cg06804657	6	145669123	-0.214774	0.136964	0.11685651609082998	0	NA	3893	1
cg06804992	8	128695231	0.495988	0.310593	0.11028653672644476	0	NA	3897	1
cg06805006	12	94633484	0.336029	0.341963	0.32578108313189813	0	NA	3892	1
cg06805080	19	33954242	0.469488	0.207671	0.0237759994240873	0	NA	3896	1
cg06805218	5	14676623	-0.665328	0.490311	0.17479678152814104	0	NA	3896	1
cg06805227	12	130991770	0.110471	0.15166	0.4663612741001386	0	NA	3894	1
cg06805366	3	43358662	0.16481800000000002	0.273914	0.5473642585129708	0	NA	3897	1
cg06805387	7	88339486	-0.0380899	0.191477	0.8423200332047693	0	NA	3889	1
cg06805498	3	105084438	0.451808	0.359829	0.2092542695147436	0	NA	3891	1
cg06805707	16	81160871	0.119698	0.150288	0.425766187010408	0	NA	3895	1
cg06805837	8	27748464	0.247175	0.191225	0.19615384603162564	0	NA	3897	1
cg06805861	14	71268930	0.416982	0.277865	0.133442491008437	0	NA	3889	1
cg06805893	3	113389116	0.0436085	0.219031	0.8421865643710649	0	NA	3896	1
cg06805945	21	27276247	0.405072	0.266702	0.12880812331889416	0	NA	3897	1
cg06805973	1	147076034	0.223658	0.183131	0.22197222669489547	0	NA	3891	1
cg06805984	15	96743780	-0.153734	0.163318	0.3465424642263357	0	NA	3896	1
cg06806041	21	16359990	0.280173	0.293818	0.34030657005254794	0	NA	3890	1
cg06806205	22	34507388	0.341794	0.391436	0.38256509468278743	0	NA	3892	1
cg06806253	3	40822873	-0.137219	0.366332	0.7079761806394407	0	NA	3896	1
cg06806339	9	20508649	0.296982	0.160105	0.06360762170319548	0	NA	3895	1
cg06806410	1	159843177	-0.0315488	0.298455	0.9158147802438734	0	NA	3894	1
cg06806480	2	73429158	0.0429967	0.0829786	0.6043423642363503	0	NA	3891	1
cg06806493	9	119697968	-0.0323126	0.0988329	0.7437119526319858	0	NA	3896	1
cg06806495	11	73024069	0.420074	0.3645	0.24912947231693203	0	NA	3891	1
cg06806592	1	200113946	-0.35074200000000005	0.204547	0.08639552736684	0	NA	3897	1
cg06806678	22	21104509	-0.121408	0.316981	0.7017097596586859	0	NA	3897	1
cg06806788	16	86665450	0.478524	0.352815	0.1750028200842231	0	NA	3895	1
cg06806825	5	14707679	-0.133414	0.262583	0.6113950256346172	0	NA	3896	1
cg06806915	9	75335524	0.273379	0.192323	0.15518375640612656	0	NA	3897	1
cg06806922	13	102438434	0.0413534	0.0635712	0.5153659050265922	0	NA	3892	1
cg06806926	13	19526811	0.213509	0.131149	0.1035274273766387	0	NA	3886	1
cg06807002	1	9319569	-0.527788	0.273342	0.05349907105655172	0	NA	3888	1
cg06807043	5	175999600	0.23607	0.27274	0.3867372004017645	0	NA	3896	1
cg06807055	1	26126518	-0.493573	0.9015119999999999	0.584038942662408	0	NA	3870	1
cg06807099	1	118807468	0.0991965	0.185383	0.5925879582262185	0	NA	3894	1
cg06807127	8	38262905	-0.545576	0.664429	0.4115778679423604	0	NA	3893	1
cg06807145	9	129930339	-0.134639	0.277731	0.6278309658960078	0	NA	3884	1
cg06807288	13	78006078	-0.275336	0.15935	0.08401162902598203	0	NA	3871	1
cg06807315	2	179387541	0.322172	0.350499	0.3580009392319053	0	NA	3895	1
cg06807370	3	165524254	0.230386	0.188532	0.2217078355921918	0	NA	3894	1
cg06807412	6	123976821	0.104426	0.30059	0.7282882494211362	0	NA	3842	1
cg06807423	20	5427088	0.219459	0.23651	0.3534564372171677	0	NA	3895	1
cg06807528	11	126936917	0.0721822	0.256599	0.7784776164721962	0	NA	3896	1
cg06807558	13	46911754	-0.297708	0.279979	0.2876356767657012	0	NA	3894	1
cg06807621	20	49042109	0.4279160000000001	0.271694	0.11525818618103838	0	NA	3892	1
cg06807647	22	24070043	0.0760657	0.303219	0.8019218878352817	0	NA	3897	1
cg06807806	9	80929697	-0.351955	0.347367	0.310960852160344	0	NA	3897	1
cg06807810	18	28783553	-0.160819	0.309774	0.6036565306346976	0	NA	3895	1
cg06808014	8	74543190	0.192647	0.316128	0.5422622793125591	0	NA	3892	1
cg06808069	2	112763750	-0.313467	0.195516	0.10887272865866815	0	NA	3897	1
cg06808259	13	101826005	-0.403678	0.19307	0.03654263147260204	0	NA	3897	1
cg06808412	19	39629864	-0.765867	0.349255	0.02831753331850693	0	NA	3897	1
cg06808418	21	20502557	0.0246296	0.174472	0.8877384173296572	0	NA	3895	1
cg06808676	18	53913321	0.00440784	0.146662	0.9760236591839734	0	NA	3896	1
cg06808689	6	20801796	-0.0728882	0.173351	0.6741450688077837	0	NA	3890	1
cg06808702	18	73964054	0.0257168	0.219966	0.9069293023641622	0	NA	3890	1
cg06808723	3	128337549	-0.0860348	0.47901800000000005	0.85746141358475	0	NA	3894	1
cg06808725	1	32264502	-0.266457	0.277266	0.33654423590619564	0	NA	3895	1
cg06809344	15	26962955	0.0262247	0.0730137	0.7194641335392418	0	NA	3896	1
cg06809438	9	100069151	0.0198429	0.112918	0.8605073188352415	0	NA	3897	1
cg06809476	19	5546546	-0.232721	0.101714	0.02213788296673967	0	NA	3896	1
cg06809506	19	32416140	-0.145583	0.235845	0.5370483830299829	0	NA	3896	1
cg06809604	11	101982988	0.0928862	0.139292	0.5048710249783371	0	NA	3897	1
cg06809621	18	3874883	-0.24970099999999998	0.155259	0.10777238067783139	0	NA	3816	1
cg06809683	1	11670754	0.288965	0.222999	0.19503992310632073	0	NA	3887	1
cg06809691	17	17380297	1.77999	0.720143	0.013446575655455545	0	NA	3888	1
cg06809693	9	95427258	0.012921000000000002	0.185216	0.9443832589084645	0	NA	3888	1
cg06809729	12	95485714	0.177877	0.239902	0.4584164381867567	0	NA	3894	1
cg06809756	8	104524222	-0.0757816	0.202315	0.7079785581575656	0	NA	3895	1
cg06809886	5	142149932	0.7192319999999999	1.02884	0.4845077869731346	0	NA	3826	1
cg06809964	15	101853679	0.0920726	0.134286	0.4929366425882328	0	NA	3895	1
cg06809965	14	70070333	0.05951589999999999	0.05102	0.2434038743458111	0	NA	3896	1
cg06810084	2	13623703	-0.103793	0.0996624	0.2976686392949506	0	NA	3808	1
cg06810099	15	70936351	-0.140971	0.24982	0.5725565892416716	0	NA	3893	1
cg06810117	18	13542550	-0.100899	0.333961	0.7625544175736828	0	NA	3895	1
cg06810118	12	96095549	0.0015292899999999998	0.14456	0.9915593931868723	0	NA	3893	1
cg06810143	10	100060032	0.265405	0.16647	0.11086633082309201	0	NA	3895	1
cg06810181	2	187989001	-0.126551	0.177624	0.4761764701819438	0	NA	3892	1
cg06810262	2	174219581	0.593366	1.03881	0.5678655606212766	0	NA	3888	1
cg06810264	7	30197017	0.21305399999999997	0.156605	0.17368609550389086	0	NA	3896	1
cg06810319	1	22958012	0.00970649	0.152683	0.9493103685871788	0	NA	3895	1
cg06810323	14	55716336	-0.0443517	0.240632	0.8537676090763769	0	NA	3895	1
cg06810576	8	117273944	0.348858	0.200143	0.08132597757137201	0	NA	3892	1
cg06810698	19	29769673	-0.00769275	0.0822822	0.9255124871489047	0	NA	3896	1
cg06810730	17	47290952	-0.232129	0.29465	0.43080629526430486	0	NA	3896	1
cg06810766	8	131654832	-0.206347	0.361918	0.5685769914723228	0	NA	3894	1
cg06810777	19	54415491	0.162478	0.173936	0.3502393166286286	0	NA	3897	1
cg06810819	8	117768886	-0.0567624	0.146447	0.6983143796205017	0	NA	3812	1
cg06810992	7	90795434	-0.131783	0.189462	0.4867017412160909	0	NA	3891	1
cg06811077	2	66687552	0.42751300000000003	0.271932	0.11591994074963852	0	NA	3895	1
cg06811120	5	88045106	-0.223947	0.181791	0.21798918065964135	0	NA	3893	1
cg06811130	1	32221830	-0.163635	0.271241	0.5463206466641848	0	NA	3897	1
cg06811187	17	71694263	0.22688	0.21889199999999998	0.299972258299476	0	NA	3896	1
cg06811349	20	32633769	0.222253	0.331702	0.5028334601559574	0	NA	3895	1
cg06811624	5	66505154	0.309733	1.30386	0.8122295058016237	0	NA	3888	1
cg06811746	19	48324607	0.185492	0.164461	0.25937130172423223	0	NA	3896	1
cg06811889	1	52826711	-0.0459196	0.373769	0.9022214765242	0	NA	3897	1
cg06811890	2	68969587	-0.0882423	0.118591	0.45682242245017457	0	NA	3896	1
cg06812065	19	3249788	0.116004	0.216499	0.5920845360604192	0	NA	3891	1
cg06812093	16	73220840	0.0146132	0.183757	0.9366153739222349	0	NA	3895	1
cg06812113	9	127606155	0.325249	0.306086	0.28796039829860104	0	NA	3890	1
cg06812216	6	126589299	0.320628	0.235443	0.17325870198691512	0	NA	3888	1
cg06812356	1	169562114	0.398187	0.344761	0.24810462685974422	0	NA	3895	1
cg06812361	2	66591811	-0.0216256	0.146448	0.882605235741928	0	NA	3891	1
cg06812786	11	133861924	0.15483500000000003	0.262342	0.5550546516205339	0	NA	3896	1
cg06812831	10	97501750	-0.421538	0.261263	0.10664410821155426	0	NA	3891	1
cg06812900	11	74363243	0.214617	0.270173	0.4269807659309703	0	NA	3896	1
cg06812977	10	90343036	-0.631866	0.496818	0.20343498442199068	0	NA	3897	1
cg06812990	4	4348487	0.115496	0.23973700000000003	0.6299755500635148	0	NA	3896	1
cg06813140	19	54025116	-0.00930493	0.12096699999999999	0.9386862113088469	0	NA	3896	1
cg06813295	21	46946981	0.436215	0.313506	0.16410150463568998	0	NA	3897	1
cg06813482	20	20499757	-0.175167	0.268818	0.5146467868296161	0	NA	3895	1
cg06813493	9	119395975	0.0983648	0.171187	0.5655588891475817	0	NA	3891	1
cg06813553	2	238675188	-0.784923	0.316906	0.013255418762463892	0	NA	3893	1
cg06813706	2	206928908	-0.597505	0.223094	0.007400449556065932	0	NA	3896	1
cg06813732	7	77771161	0.0445926	0.169293	0.7922385403819051	0	NA	3896	1
cg06813759	22	31573617	0.487379	0.330774	0.14062969608251674	0	NA	3895	1
cg06813761	11	13139454	-0.164114	0.174971	0.348270251295569	0	NA	3893	1
cg06813765	10	134163825	0.163253	0.338129	0.6292286808963116	0	NA	3897	1
cg06813807	15	45177055	0.093343	0.174422	0.592541909102438	0	NA	3889	1
cg06814000	16	50681973	0.128025	0.371583	0.7304406381281547	0	NA	3896	1
cg06814061	7	66146926	-0.0403197	0.873867	0.9631991419162189	0	NA	3893	1
cg06814146	1	206898680	-0.155125	0.20898	0.4579080672178568	0	NA	3895	1
cg06814233	18	73969522	-0.366669	0.140149	0.00888936761688992	0	NA	3798	1
cg06814248	10	118834378	0.0239993	0.10347	0.8165811014279192	0	NA	3893	1
cg06814341	2	71679501	-0.322634	0.193241	0.09499973282538532	0	NA	3896	1
cg06814358	10	22423258	0.233494	0.363373	0.5205006335043187	0	NA	3897	1
cg06814482	7	148788938	0.197581	0.464886	0.6708296967477958	0	NA	3871	1
cg06814493	1	3585499	-0.175187	0.238691	0.462979874524612	0	NA	3897	1
cg06814515	1	162357962	-0.0640243	0.176707	0.7171136763560272	0	NA	3893	1
cg06814664	6	144607567	0.528394	0.67061	0.4307374229538152	0	NA	3895	1
cg06814757	16	31104970	-0.0604277	0.138065	0.6616213635995696	0	NA	3896	1
cg06814813	11	85905930	0.907143	0.357929	0.011263311776446669	0	NA	3891	1
cg06814878	1	41630174	0.290701	0.194249	0.134513526450048	0	NA	3893	1
cg06814952	9	115881602	0.138896	0.189361	0.46325447282941146	0	NA	3897	1
cg06814966	8	61495559	-0.24585	0.216349	0.25580660531385374	0	NA	3896	1
cg06815041	2	60935182	0.00699984	0.248042	0.9774863811863095	0	NA	3896	1
cg06815078	16	85146138	0.105612	0.47495	0.8240301765126847	0	NA	3891	1
cg06815206	2	129203240	-0.0092875	0.23228100000000002	0.9681059629142148	0	NA	3891	1
cg06815210	3	8844052	0.106224	0.178069	0.5508193455896393	0	NA	3892	1
cg06815225	15	101193006	0.142253	0.262987	0.5885677784073348	0	NA	3894	1
cg06815311	17	49309456	-0.44212499999999993	0.213956	0.038787938482751895	0	NA	3897	1
cg06815357	1	233221543	-0.03831	0.197492	0.8461895524533193	0	NA	3893	1
cg06815373	7	157448718	0.083303	0.114214	0.46578213785717626	0	NA	3895	1
cg06815416	1	171255774	0.0148335	0.173456	0.9318500910586178	0	NA	3847	1
cg06815444	20	44988023	-0.381124	0.253175	0.13222699817863418	0	NA	3888	1
cg06815489	11	128362115	-0.315204	0.219861	0.15167180718308204	0	NA	3897	1
cg06815523	17	77283619	-0.104679	0.123196	0.39549479285036204	0	NA	3895	1
cg06815791	18	77928846	0.476204	0.285087	0.0948439426697369	0	NA	3896	1
cg06815800	9	99146069	0.363521	0.440668	0.40941037101894584	0	NA	3893	1
cg06815865	7	33103354	0.527626	0.167059	0.0015868055529705332	0	NA	3897	1
cg06815915	8	2199915	0.104358	0.115508	0.3662765618767354	0	NA	3893	1
cg06815999	22	47498615	0.770182	0.339037	0.023106125309296628	0	NA	3894	1
cg06816102	6	13251854	0.40103	0.30881	0.1940708598535669	0	NA	3896	1
cg06816107	8	36641671	-0.0398908	0.165294	0.8092974906244274	0	NA	3866	1
cg06816419	14	52324109	-0.138352	0.370445	0.7087948408915019	0	NA	3895	1
cg06816437	9	18099163	0.148033	0.171825	0.3889442584498411	0	NA	3895	1
cg06816633	5	54481733	0.0817792	0.0901927	0.36455679003541414	0	NA	3891	1
cg06816685	17	46660097	0.0771225	0.358377	0.8296118921441881	0	NA	3896	1
cg06816739	4	146434229	-0.0342701	0.325893	0.9162508170841639	0	NA	3896	1
cg06816751	8	141195673	0.160781	0.363662	0.6584048466055232	0	NA	3891	1
cg06817089	17	4579733	0.180962	0.343799	0.5986381863232517	0	NA	3893	1
cg06817113	20	25039007	-1.45328	1.0348	0.16019779218565286	0	NA	3883	1
cg06817265	5	1241699	-0.0159877	0.189673	0.932825180415151	0	NA	3894	1
cg06817276	20	56468039	-0.0158629	0.174078	0.9273930753039458	0	NA	3896	1
cg06817435	9	109466350	0.00283752	0.221646	0.9897857323923526	0	NA	3896	1
cg06817520	6	149749222	0.19106	0.34671	0.5815886153076408	0	NA	3895	1
cg06817609	11	47153679	0.0353181	0.181595	0.8457935683070597	0	NA	3891	1
cg06817610	17	7893867	-0.180717	0.3199759999999999	0.5722213824674633	0	NA	3896	1
cg06817614	11	94037778	-0.0275153	0.10877599999999998	0.8003039327001892	0	NA	3895	1
cg06817639	17	66180604	-0.264407	0.48070100000000004	0.5822887680426077	0	NA	3892	1
cg06817658	18	49574579	-0.010425	0.179934	0.9537980855605795	0	NA	3896	1
cg06817673	4	57657447	-0.19217	0.255724	0.4523672946518411	0	NA	3896	1
cg06817690	3	9882439	0.377968	0.33144	0.25412745257835373	0	NA	3896	1
cg06817691	19	3047687	0.21034	0.62657	0.7370965629774369	0	NA	3891	1
cg06817768	6	47749593	-0.0692091	0.185054	0.708408722530806	0	NA	3878	1
cg06818207	6	6003238	0.390141	0.326764	0.23249618373821354	0	NA	3895	1
cg06818236	3	160933146	0.45394399999999996	0.400542	0.2570780716530303	0	NA	3897	1
cg06818249	9	136344230	0.584604	1.06354	0.5825405973640272	0	NA	3876	1
cg06818398	9	133283330	-0.12230799999999999	0.272659	0.653738300494106	0	NA	3897	1
cg06818665	17	11463635	-0.0352528	0.0966543	0.7153123662907732	0	NA	3894	1
cg06818746	6	158264608	0.0257026	0.303366	0.932480241353554	0	NA	3897	1
cg06818764	11	32604133	-0.264214	0.261547	0.3124009067011364	0	NA	3897	1
cg06818929	3	157562672	0.126975	0.144564	0.37976427754899955	0	NA	3896	1
cg06818937	19	50887645	0.47930500000000004	0.535983	0.37118594762531487	0	NA	3736	1
cg06819101	10	118604607	-0.157935	0.212392	0.4571176233865178	0	NA	3894	1
cg06819206	3	124550612	-0.0182075	0.190949	0.9240346960374896	0	NA	3875	1
cg06819235	10	181229	-0.356569	0.577241	0.5367648492444761	0	NA	3895	1
cg06819277	17	56584655	0.0208634	0.288334	0.9423166538251402	0	NA	3894	1
cg06819553	10	44354247	-0.304126	0.190309	0.11002868978098454	0	NA	3896	1
cg06819607	4	7352235	-0.095179	0.184734	0.606397976544261	0	NA	3896	1
cg06819699	17	16961511	0.0576179	0.327309	0.860266301298918	0	NA	3896	1
cg06819751	19	18045215	-0.0680012	0.263378	0.796261347097469	0	NA	3896	1
cg06819792	16	13444278	0.44682500000000003	0.299459	0.13567098341602965	0	NA	3896	1
cg06819927	22	46745713	-0.302351	0.278272	0.27724437887660536	0	NA	3897	1
cg06819951	17	66453482	-0.949524	0.956084	0.3206423772258772	0	NA	3891	1
cg06819996	13	76241027	0.512061	0.289391	0.07681990548599013	0	NA	3879	1
cg06820054	2	105903947	-0.456188	0.348443	0.1904603685089834	0	NA	3894	1
cg06820149	15	56053797	-0.204016	0.220287	0.3543746492837583	0	NA	3895	1
cg06820160	22	32853971	-0.0789635	0.178015	0.65734786745273	0	NA	3896	1
cg06820287	1	6381947	0.0735259	0.322971	0.8199146102695234	0	NA	3883	1
cg06820289	8	138505387	0.0935083	0.157947	0.5538350036778924	0	NA	3894	1
cg06820354	19	17432981	0.144072	0.286074	0.614529879815024	0	NA	3895	1
cg06820378	1	188433270	-0.0508256	0.129448	0.6945903147470723	0	NA	3712	1
cg06820390	18	9136288	0.103609	1.19829	0.931097537252612	0	NA	3861	1
cg06820437	3	15558921	-0.0964319	0.275311	0.7261395771323458	0	NA	3894	1
cg06820592	17	32975166	-0.0368654	0.296871	0.9011728661053413	0	NA	3879	1
cg06820686	19	19766661	0.00524751	0.331625	0.9873750999062233	0	NA	3895	1
cg06820725	8	28386716	-0.159666	0.138787	0.2499630381105861	0	NA	3894	1
cg06820782	11	83800924	-0.175681	0.163442	0.2824271887476204	0	NA	3895	1
cg06820795	4	179007804	-0.0388798	0.0710356	0.5841531484031417	0	NA	3893	1
cg06820852	1	9953301	0.412162	0.229542	0.07256066255249856	0	NA	3895	1
cg06820991	13	36558703	-0.021106799999999995	0.272516	0.9382642938191282	0	NA	3886	1
cg06820993	12	109520491	-0.564238	0.351824	0.1087690068545202	0	NA	3893	1
cg06821159	16	12771577	0.256124	0.110458	0.020408835157737455	0	NA	3896	1
cg06821175	15	51678558	0.157308	0.281972	0.5769227919842592	0	NA	3894	1
cg06821212	3	156807121	-0.712398	1.2259	0.5611579353342399	0	NA	3895	1
cg06821692	7	965379	-0.201948	0.229461	0.3788066171560533	0	NA	3896	1
cg06821703	22	48022997	0.0220699	0.319288	0.9448923228053412	0	NA	3888	1
cg06821737	10	103542525	-0.193933	0.149736	0.19526291608789278	0	NA	3893	1
cg06821841	15	66562125	0.10995000000000002	0.164598	0.5041392700487082	0	NA	3896	1
cg06821918	16	28184485	-0.258505	0.21369600000000002	0.22639951075711168	0	NA	3896	1
cg06821936	8	59190990	-0.14666	0.245076	0.5495553143411682	0	NA	3897	1
cg06821966	4	176669545	-0.0682857	0.174309	0.6952423094700897	0	NA	3895	1
cg06821997	12	44252083	0.0165491	0.33208	0.9602541316453033	0	NA	3896	1
cg06822041	2	118818644	0.070644	0.324075	0.8274395698129747	0	NA	3897	1
cg06822102	14	23348291	0.0823285	0.204989	0.6879607719815983	0	NA	3897	1
cg06822114	17	72931609	-0.150297	0.185061	0.4167064684264006	0	NA	3897	1
cg06822192	8	145103309	0.29487	0.406882	0.4686321520817229	0	NA	3897	1
cg06822249	1	24345274	-0.426102	0.352579	0.22684378933797156	0	NA	3896	1
cg06822293	3	13672983	0.344411	0.308296	0.2639327968915241	0	NA	3893	1
cg06822339	12	67491139	-0.302318	0.177195	0.08798356857036413	0	NA	3895	1
cg06822350	22	38464821	0.349544	0.250132	0.1622818528317065	0	NA	3891	1
cg06822486	14	71702939	0.437616	0.211945	0.038945516996463335	0	NA	3896	1
cg06822513	8	135850092	0.5899919999999998	0.369717	0.11053489620390984	0	NA	3896	1
cg06822576	17	78399275	-0.434253	0.331134	0.18971871000731041	0	NA	3893	1
cg06822697	19	39403047	-0.350869	0.228176	0.12411901964351624	0	NA	3897	1
cg06822704	5	73592720	-0.20031300000000002	0.207864	0.3352097128150416	0	NA	3893	1
cg06822873	10	82255051	0.324948	0.514828	0.5279242814049179	0	NA	3896	1
cg06822974	9	132817033	0.136574	0.178098	0.4431722112449823	0	NA	3897	1
cg06822989	5	24832285	0.140816	0.235692	0.5502018410291025	0	NA	3895	1
cg06823068	1	27671442	-0.40696	0.374956	0.2777648910309864	0	NA	3892	1
cg06823099	20	33840378	-0.371316	0.259283	0.1521187187438919	0	NA	3893	1
cg06823117	12	109275126	0.646794	0.370041	0.080481655585548	0	NA	3894	1
cg06823122	3	109525734	-0.199616	0.20655	0.333829340542042	0	NA	3789	1
cg06823215	10	126876705	-0.0901021	0.219427	0.6813479031456817	0	NA	3895	1
cg06823347	14	42255088	-0.0381592	0.101745	0.7076251983883217	0	NA	3891	1
cg06823517	5	35484879	-0.0316818	0.281186	0.9102905695862084	0	NA	3897	1
cg06823522	4	7830035	0.331567	0.424729	0.43500518128431565	0	NA	3894	1
cg06823535	4	38719348	0.0673309	0.209378	0.7477740717993282	0	NA	3874	1
cg06823633	14	73167527	0.958534	0.362368	0.008164386684119267	0	NA	3893	1
cg06823660	22	39546276	0.0347608	0.344811	0.9197003604194939	0	NA	3897	1
cg06823691	7	8424991	0.0725515	0.183913	0.6932206708288695	0	NA	3897	1
cg06823795	9	15100357	-0.22976999999999997	0.278879	0.409993136769032	0	NA	3897	1
cg06823975	1	160791635	0.0193476	0.107464	0.8571227624403931	0	NA	3893	1
cg06823991	17	46018731	-0.0906411	0.273281	0.7401329549139994	0	NA	3885	1
cg06824090	11	119250408	0.160355	0.194054	0.40861002840086835	0	NA	3892	1
cg06824104	1	11416266	0.257788	0.138946	0.06355187165472169	0	NA	3890	1
cg06824186	3	52320096	0.173224	0.306903	0.572464320881194	0	NA	3897	1
cg06824288	1	224366789	0.42576900000000006	0.309516	0.16894671729649657	0	NA	3897	1
cg06824300	11	4673135	-0.4305	0.233225	0.0649129709124743	0	NA	3897	1
cg06824303	20	48780410	-0.0925804	0.313347	0.7676451970504365	0	NA	3893	1
cg06824412	11	93232716	-0.00667668	0.271825	0.9804039942064674	0	NA	3897	1
cg06824443	2	9255593	-0.0038214399999999997	0.168788	0.9819370600480659	0	NA	3876	1
cg06824538	1	159130368	-0.00102035	0.183841	0.9955716225876037	0	NA	3889	1
cg06824585	14	101253931	0.0641058	0.289986	0.8250417014289182	0	NA	3896	1
cg06824625	5	7392267	0.139143	0.270481	0.6069527868632096	0	NA	3897	1
cg06824757	9	2621037	-0.00526528	0.183431	0.9771003331933577	0	NA	3897	1
cg06824838	15	68549732	-0.015907	0.516492	0.9754305128581959	0	NA	3897	1
cg06824858	1	62773825	-0.00495887	0.289841	0.9863497131398828	0	NA	3896	1
cg06824897	14	54034066	-0.10416	0.304561	0.7323505512649369	0	NA	3897	1
cg06824917	10	50285414	-0.146307	0.16707	0.3811807740488773	0	NA	3895	1
cg06824976	12	66717679	-0.00685267	0.173983	0.9685818371293791	0	NA	3889	1
cg06824978	4	14692240	-0.0351231	0.198983	0.8598908823370175	0	NA	3895	1
cg06825008	5	132564191	-0.00921326	0.231564	0.968262860881432	0	NA	3896	1
cg06825112	19	41162948	-0.0164557	0.187669	0.9301272802596859	0	NA	3897	1
cg06825168	19	38714979	1.04864	0.477474	0.028075893116207045	0	NA	3896	1
cg06825345	22	41615098	0.0308367	0.37017	0.9336096945412615	0	NA	3895	1
cg06825375	4	169762737	-0.159702	0.109124	0.14333305418216644	0	NA	3894	1
cg06825386	8	91872542	0.0524847	0.219495	0.8110158700312389	0	NA	3894	1
cg06825457	2	86397937	0.111815	0.158731	0.48116455155150917	0	NA	3879	1
cg06825518	3	178137001	0.026405199999999997	0.217017	0.9031576667177436	0	NA	3897	1
cg06825522	22	21409449	-0.333864	0.326519	0.3065467429869994	0	NA	3896	1
cg06825764	10	105847001	-0.00518182	0.367255	0.9887425440199851	0	NA	3897	1
cg06825777	10	11937141	-0.168731	0.199838	0.3984800464432516	0	NA	3896	1
cg06825828	8	42805376	-0.191713	0.242768	0.4297051319052852	0	NA	3894	1
cg06825886	1	31248544	0.184935	0.179905	0.3039690198685828	0	NA	3896	1
cg06826046	17	3686339	0.153415	0.337216	0.6491482382900347	0	NA	3890	1
cg06826098	5	76075234	-0.167479	0.206794	0.4180072706602314	0	NA	3896	1
cg06826217	16	66940663	-0.502507	0.301857	0.09596888552847214	0	NA	3893	1
cg06826240	6	24927029	-0.15145	0.227783	0.5061226462963484	0	NA	3896	1
cg06826305	12	92565228	-0.0827199	0.22033100000000003	0.7073372119337809	0	NA	3892	1
cg06826349	18	10530363	0.030443100000000004	0.205865	0.8824383011680869	0	NA	3893	1
cg06826494	10	29843843	0.0468897	0.148277	0.7518276094425994	0	NA	3892	1
cg06826552	9	72083686	-0.22444099999999997	0.16131899999999996	0.16413846611462463	0	NA	3895	1
cg06826574	4	118497320	0.44094099999999997	0.22785499999999997	0.052967909040586805	0	NA	3894	1
cg06826590	6	136530106	-0.246796	0.29462	0.4022128927057691	0	NA	3893	1
cg06826602	16	2142062	0.156506	0.301054	0.6031610001262295	0	NA	3897	1
cg06826631	2	113925192	0.0398599	0.269838	0.8825654123572826	0	NA	3888	1
cg06826636	4	156436866	-0.0386562	0.17552	0.8256856869440985	0	NA	3897	1
cg06826644	19	2953482	-0.47286	0.275562	0.0861649596139173	0	NA	3893	1
cg06826733	16	2477097	0.195152	0.29259	0.5047842060557771	0	NA	3892	1
cg06826802	17	7143343	1.57775	1.19593	0.18708014088338723	0	NA	3897	1
cg06826971	20	30048464	0.203636	0.310391	0.5117836946234973	0	NA	3769	1
cg06827167	2	136742919	1.41666	1.01246	0.16174532758024135	0	NA	3895	1
cg06827192	6	154730156	0.0819932	0.154045	0.5945405002292923	0	NA	3896	1
cg06827339	12	9854747	-0.248298	0.194312	0.20130883491865462	0	NA	3897	1
cg06827394	22	51104262	-0.154941	0.228243	0.4972377971231005	0	NA	3897	1
cg06827397	11	131293681	0.0504942	0.0945406	0.5932718701514681	0	NA	3895	1
cg06827573	4	79779300	0.00988824	0.14275	0.9447749976319373	0	NA	3726	1
cg06827605	16	57805439	0.564798	0.296024	0.056398111616582744	0	NA	3895	1
cg06827632	12	31140920	-0.273509	0.33304	0.41150405253589273	0	NA	3896	1
cg06827726	1	204110928	-0.0376052	0.290842	0.8971220958180557	0	NA	3893	1
cg06827792	7	36723794	-0.23469699999999996	0.22267700000000001	0.29189228868243156	0	NA	3897	1
cg06828077	19	56015692	0.390981	0.206925	0.058827313112925404	0	NA	3896	1
cg06828089	1	21942402	-0.443595	0.270271	0.10073576433743868	0	NA	3895	1
cg06828117	6	31387737	0.254405	0.138197	0.0656381842806805	0	NA	3894	1
cg06828233	3	127682160	-0.266496	0.261735	0.3085875975864441	0	NA	3897	1
cg06828386	11	84998667	0.218751	0.14204	0.12354422289039547	0	NA	3729	1
cg06828388	13	32836479	0.0323519	0.140515	0.8179067940866914	0	NA	3767	1
cg06828415	11	68736485	-0.0834669	0.08138509999999999	0.3050897774706169	0	NA	3886	1
cg06828635	2	242419131	-0.328251	0.323292	0.30994422442059744	0	NA	3891	1
cg06828646	16	90034928	-0.0231826	0.36178	0.9489071043201773	0	NA	3896	1
cg06828655	1	241705673	0.107209	0.150887	0.4773785747137456	0	NA	3895	1
cg06828657	15	63402017	-0.199247	0.34287	0.5611627533008798	0	NA	3897	1
cg06828670	4	171295847	-0.05288	0.293716	0.8571228460501489	0	NA	3896	1
cg06828709	15	93625257	0.305032	0.271287	0.2608482219733984	0	NA	3890	1
cg06828855	9	127093846	0.24610600000000002	0.34959	0.481442321919681	0	NA	3897	1
cg06829028	3	16492671	0.118138	0.349209	0.7351358392047982	0	NA	3896	1
cg06829032	20	13765822	0.157279	1.22073	0.8974841587065651	0	NA	3893	1
cg06829290	9	108005984	-0.285624	0.245826	0.24527811882199177	0	NA	3894	1
cg06829442	9	137802777	-0.431465	0.352226	0.22058789671414059	0	NA	3896	1
cg06829654	22	38035384	-0.8299409999999999	0.782548	0.2888888090296833	0	NA	3892	1
cg06829659	5	96257534	0.0673178	0.236251	0.775688683019315	0	NA	3897	1
cg06829901	14	105244938	0.48530499999999993	0.302035	0.10810176323887041	0	NA	3894	1
cg06830116	9	86984487	-0.200242	0.157121	0.2025059171342512	0	NA	3893	1
cg06830163	7	73973075	-0.0227877	0.298959	0.9392412903343845	0	NA	3896	1
cg06830264	20	62696775	-0.584111	0.298257	0.050181329253023946	0	NA	3892	1
cg06830289	11	131997281	-0.0776683	0.299634	0.7954727758981098	0	NA	3868	1
cg06830294	11	108499512	-0.0989084	0.349069	0.7769092138321804	0	NA	3895	1
cg06830434	6	41131785	0.337731	0.336471	0.31550166098691057	0	NA	3896	1
cg06830465	3	72741122	-0.135152	0.293949	0.6456738257243175	0	NA	3890	1
cg06830486	6	151729850	0.230614	0.364063	0.5264428840576649	0	NA	3893	1
cg06830529	9	124960107	0.28332	0.307363	0.35664515136667674	0	NA	3896	1
cg06830544	6	43492372	-0.0932478	0.299075	0.75520214273322	0	NA	3890	1
cg06830659	16	62070746	0.153401	0.402705	0.703257799557337	0	NA	3896	1
cg06830704	22	48179647	-0.0735353	0.145327	0.6128574322145677	0	NA	3897	1
cg06830954	18	46015899	-0.05076749999999999	0.158474	0.7487013303994664	0	NA	3865	1
cg06831038	3	193332732	0.0888674	0.21097	0.6735853854700913	0	NA	3894	1
cg06831201	10	85936112	0.00566571	0.265982	0.9830054639073385	0	NA	3879	1
cg06831279	1	11236348	0.4353929999999999	0.307248	0.1564614382018117	0	NA	3889	1
cg06831414	13	34852209	0.7914319999999999	0.593064	0.1820466229477055	0	NA	3896	1
cg06831439	15	92509585	0.0710185	0.366431	0.8463235712847194	0	NA	3897	1
cg06831571	11	34592196	0.41967799999999994	0.151065	0.005467297189203277	0	NA	3889	1
cg06831579	16	12628156	0.22528	0.353178	0.5235613508878613	0	NA	3895	1
cg06831584	2	242249417	0.119253	0.26309	0.650348323484343	0	NA	3781	1
cg06831653	1	181748219	-0.216137	0.0948846	0.02273293218641786	0	NA	3894	1
cg06831658	12	93965050	0.325607	0.602112	0.5886628101266945	0	NA	3880	1
cg06831790	4	73433791	-0.628278	0.917503	0.49348943311760685	0	NA	3897	1
cg06831850	2	233990604	0.536005	0.386788	0.16581257077481118	0	NA	3893	1
cg06831915	19	17036137	1.63151	0.35065	3.2743209029879504e-6	0	NA	3897	1
cg06831947	9	137266722	-0.0508649	0.332784	0.878519254928163	0	NA	3896	1
cg06831953	6	1391249	-0.0924344	0.487564	0.84963501888578	0	NA	3897	1
cg06831969	9	137448654	-0.0406486	0.295199	0.8904783287680478	0	NA	3891	1
cg06831998	2	191527564	0.503467	0.329487	0.12650435163719642	0	NA	3897	1
cg06832046	19	3279506	0.127732	0.261909	0.6257651088062184	0	NA	3892	1
cg06832138	2	206404816	0.08764699999999999	0.267114	0.7428165330503649	0	NA	3895	1
cg06832209	16	57718668	0.0829814	0.404294	0.8373766973703483	0	NA	3896	1
cg06832225	6	14192840	0.152025	0.225654	0.5004967071391704	0	NA	3895	1
cg06832651	2	232227215	-0.0905404	0.381119	0.8122187745863436	0	NA	3893	1
cg06832730	11	3182769	-0.333355	0.227813	0.14338982551351648	0	NA	3896	1
cg06832851	13	45384155	-0.039069799999999995	0.272885	0.8861534491104344	0	NA	3896	1
cg06832862	2	50452352	0.123475	0.23600699999999997	0.6008464690532231	0	NA	3897	1
cg06832950	14	51025891	0.014562	0.351956	0.9669973494145179	0	NA	3893	1
cg06833228	2	173985804	0.276761	0.23347	0.23584974782099025	0	NA	3893	1
cg06833233	10	50397545	-0.056186900000000005	0.162066	0.7288231181581721	0	NA	3897	1
cg06833271	1	40439625	0.126723	0.142995	0.3755066326666588	0	NA	3893	1
cg06833545	15	93306849	0.00582186	0.219654	0.9788547971103412	0	NA	3895	1
cg06833552	1	169072072	0.12156099999999999	0.293403	0.6786440886652341	0	NA	3893	1
cg06833610	4	39258158	-0.00205493	0.220098	0.9925507133162716	0	NA	3832	1
cg06833665	1	54154751	-0.0630515	0.260811	0.8089725744714784	0	NA	3894	1
cg06833954	14	77542043	-0.025363	0.164334	0.8773431449073635	0	NA	3895	1
cg06834437	7	20386282	0.154509	0.259715	0.5518986150734433	0	NA	3895	1
cg06834454	7	41970510	0.0696023	0.210437	0.7408323898713145	0	NA	3896	1
cg06834630	17	25867303	-0.131603	0.275726	0.6331511443165931	0	NA	3895	1
cg06834666	2	171207683	0.396398	0.206438	0.05483523966355918	0	NA	3896	1
cg06834692	9	135905949	0.318278	0.64518	0.6217889052705396	0	NA	3841	1
cg06834912	16	86547203	-0.228623	0.255001	0.36995520856858616	0	NA	3869	1
cg06834951	1	2099649	-0.0401688	0.330722	0.9033283577545325	0	NA	3896	1
cg06835015	16	4168843	-0.0593576	0.184982	0.7482989716906001	0	NA	3893	1
cg06835050	13	25836242	-0.0563532	0.175886	0.7486680318104151	0	NA	3867	1
cg06835182	2	97536620	0.0385818	0.479224	0.9358325132143698	0	NA	3896	1
cg06835272	9	95422555	0.576288	0.300736	0.055332164999019114	0	NA	3896	1
cg06835281	2	220325109	0.204253	0.300941	0.4973188197525096	0	NA	3891	1
cg06835319	10	82359829	0.464082	0.317298	0.14357518479075995	0	NA	3897	1
cg06835392	12	111616689	0.171814	0.226258	0.4476300316932323	0	NA	3896	1
cg06835459	8	121359397	-0.465699	0.24345699999999998	0.055766060114565925	0	NA	3895	1
cg06835526	20	61925431	-0.0922027	0.0964776	0.3392287585711885	0	NA	3894	1
cg06835707	10	88729175	-0.311341	0.230588	0.17695033290910284	0	NA	3895	1
cg06835726	2	136445598	-0.032754	0.174059	0.8507374533783273	0	NA	3896	1
cg06835752	10	24646902	-0.324983	0.244867	0.18444858622663046	0	NA	3892	1
cg06835875	1	37486762	-0.0519626	0.0861402	0.5463537843891908	0	NA	3892	1
cg06835941	19	16449199	-0.661579	0.307311	0.03133443106363202	0	NA	3894	1
cg06835942	8	72269205	0.0401925	0.104119	0.6994784167996737	0	NA	3896	1
cg06835967	16	30006548	0.553058	0.824358	0.5022871593700406	0	NA	3896	1
cg06835998	10	99527815	0.0052733500000000004	0.172988	0.9756811282507363	0	NA	3895	1
cg06836148	2	2957515	0.0322742	0.138005	0.8150916946389657	0	NA	3889	1
cg06836176	1	43850329	0.17207	0.361038	0.6336483856162636	0	NA	3896	1
cg06836238	8	95031979	0.0855887	0.281339	0.7609609672322208	0	NA	3894	1
cg06836435	10	54538699	-0.113251	0.095447	0.23541194038882904	0	NA	3896	1
cg06836483	1	53814983	0.424656	0.346107	0.21984136641338137	0	NA	3897	1
cg06836512	4	6347781	-0.11401000000000001	0.161867	0.48121876451792217	0	NA	3885	1
cg06836528	11	2220022	0.00486845	0.341332	0.9886200842943513	0	NA	3895	1
cg06836633	12	120796847	0.0990902	0.251568	0.6936620174425339	0	NA	3893	1
cg06836720	20	24767119	0.15366599999999997	0.272243	0.5724518211496155	0	NA	3895	1
cg06836762	17	79197892	0.641904	0.373995	0.08609913590306105	0	NA	3897	1
cg06836895	15	94801859	0.165582	0.195419	0.3968179996629536	0	NA	3712	1
cg06836905	3	111021975	0.149541	0.3298829999999999	0.6503217414169036	0	NA	3896	1
cg06836909	8	39782856	-0.0403583	0.198614	0.8389789678335413	0	NA	3893	1
cg06836938	19	4429454	0.241776	0.206666	0.2420461865900735	0	NA	3895	1
cg06837088	4	173917918	-0.0372613	0.196527	0.8496234612926256	0	NA	3897	1
cg06837251	3	184220954	-0.157157	0.203421	0.43977679406096026	0	NA	3894	1
cg06837272	4	138971342	0.0031543	0.12217	0.9794017542946065	0	NA	3893	1
cg06837371	1	167486600	0.0136617	0.281236	0.9612561196112824	0	NA	3895	1
cg06837383	7	156930922	0.0599085	0.24384400000000003	0.8059270787981492	0	NA	3892	1
cg06837433	1	222831865	-0.116976	0.24397200000000002	0.6316079636465053	0	NA	3896	1
cg06837444	19	47953173	-0.0350176	0.280388	0.9006107970746506	0	NA	3896	1
cg06837596	14	47509965	-0.229986	0.466246	0.6218205567403716	0	NA	3897	1
cg06837911	18	57629766	0.297436	0.190217	0.1178958479037696	0	NA	3895	1
cg06837976	6	41315417	-0.0677873	0.191583	0.7234682956970991	0	NA	3889	1
cg06837988	12	15033052	-0.0923234	0.169877	0.5868048356618627	0	NA	3882	1
cg06838052	8	66555920	-0.249762	0.173283	0.14948493538539417	0	NA	3897	1
cg06838151	1	111485674	0.0427513	0.11285	0.7048119068685461	0	NA	3895	1
cg06838296	2	46845718	-0.121871	0.150918	0.4193604823683619	0	NA	3809	1
cg06838319	9	99638439	-0.38876	0.631954	0.5384415613094817	0	NA	3890	1
cg06838375	6	7604748	-0.400669	0.2569	0.11884729404369004	0	NA	3895	1
cg06838405	7	26199249	0.285796	0.251315	0.25545371909045905	0	NA	3893	1
cg06838521	6	11120536	-0.0163435	0.249937	0.9478631049912752	0	NA	3893	1
cg06838546	22	28300038	0.288524	0.233397	0.21638641428545458	0	NA	3799	1
cg06838687	13	71895033	0.28298	0.269144	0.29307150710511193	0	NA	3895	1
cg06838708	19	33592130	0.151807	0.317525	0.6325828481343027	0	NA	3893	1
cg06838754	1	22384539	-0.253966	0.337056	0.45115966262996904	0	NA	3897	1
cg06838767	7	2238759	0.176888	0.371499	0.6339699125895276	0	NA	3895	1
cg06838807	10	124579540	-0.383732	0.221786	0.08359626945264825	0	NA	3897	1
cg06838840	1	100012420	0.183629	0.20949	0.3807297052606715	0	NA	3895	1
cg06838914	16	84065587	-0.152138	0.195045	0.43538212355376466	0	NA	3897	1
cg06838963	1	8434720	-0.00286218	0.253962	0.9910079425693353	0	NA	3889	1
cg06838966	8	98852306	0.10580599999999998	0.285244	0.7106885128444118	0	NA	3896	1
cg06838991	11	78788443	0.20335	0.183494	0.267770864227098	0	NA	3893	1
cg06839064	13	50873935	-0.271198	0.236112	0.2507213819878999	0	NA	3896	1
cg06839158	8	41844932	-0.551499	0.556679	0.32183462271468033	0	NA	3897	1
cg06839241	2	42282290	-0.409142	0.329706	0.2146316837261303	0	NA	3893	1
cg06839255	4	25704841	-0.032264	0.153732	0.8337677910776351	0	NA	3894	1
cg06839301	14	66582989	0.577031	0.23629099999999997	0.01460471217091968	0	NA	3896	1
cg06839404	9	139928673	-0.120255	0.39938	0.7633350296388843	0	NA	3897	1
cg06839454	20	34789469	0.548615	0.308535	0.075382687008684085	0	NA	3895	1
cg06839496	8	19529980	-0.647505	0.379049	0.0875926333774215	0	NA	3895	1
cg06839512	2	122652946	-0.122974	0.322123	0.7026386459265721	0	NA	3891	1
cg06839607	12	26440650	-0.20526100000000003	0.36654	0.5754820429504942	0	NA	3895	1
cg06839650	6	112971587	0.0178435	0.295013	0.9517703376323301	0	NA	3813	1
cg06839734	3	156270537	-0.195573	0.233001	0.40126423969914216	0	NA	3892	1
cg06839950	6	90631678	0.019179	0.302112	0.9493818329672469	0	NA	3893	1
cg06840062	2	25873395	-0.127622	0.189064	0.49966299543573267	0	NA	3894	1
cg06840298	12	51799659	-0.430248	0.379173	0.25650059859811203	0	NA	3897	1
cg06840323	15	100515837	-0.169127	0.260454	0.5161092091767558	0	NA	3895	1
cg06840325	22	44192448	-0.161863	0.176611	0.3594076209610488	0	NA	3895	1
cg06840327	4	68758259	0.11054199999999999	0.312359	0.7234182660371906	0	NA	3897	1
cg06840389	3	54157436	0.0749614	0.136011	0.5815362077205279	0	NA	3896	1
cg06840402	11	94321832	-0.16283499999999998	0.198087	0.4110553886962304	0	NA	3897	1
cg06840428	2	169745961	-0.326941	0.247221	0.18601351790741985	0	NA	3890	1
cg06840429	2	144051787	0.0373222	0.24066099999999999	0.8767566370453284	0	NA	3897	1
cg06840680	7	150461585	-0.0147933	0.169498	0.9304512274774518	0	NA	3891	1
cg06840782	20	35175589	0.032232	0.374082	0.9313369011615626	0	NA	3895	1
cg06840817	2	137661565	0.293371	0.253322	0.24682517613704283	0	NA	3897	1
cg06841033	16	20125928	0.0974853	0.171554	0.569866255691811	0	NA	3895	1
cg06841177	12	30353294	0.17067699999999997	0.090091	0.058159262407786426	0	NA	3740	1
cg06841244	1	7642279	0.543997	0.258133	0.03508040000428154	0	NA	3893	1
cg06841252	14	61612558	-0.147195	0.199679	0.46102618690324393	0	NA	3896	1
cg06841330	11	95296357	-0.117056	0.172383	0.49710866687267147	0	NA	3891	1
cg06841337	2	179570453	0.142006	0.18195	0.4351159494286661	0	NA	3855	1
cg06841486	17	8022990	-0.10925899999999998	0.455875	0.8105870481999757	0	NA	3873	1
cg06841622	11	9634749	1.18176	0.62272400000000006	0.05773208530574167	0	NA	3895	1
cg06841833	7	50348195	-0.312801	1.36589	0.8188619796288881	0	NA	3897	1
cg06842049	2	71974295	-0.0820709	0.243329	0.7359030629178205	0	NA	3895	1
cg06842055	2	191237267	-0.641862	0.506929	0.2054496073303242	0	NA	3890	1
cg06842127	19	2011381	0.250538	0.29689	0.3987393513553062	0	NA	3896	1
cg06842210	1	224624743	-0.0735174	0.174128	0.6728767010054721	0	NA	3887	1
cg06842329	2	42103277	-0.0541598	0.218482	0.804218465442181	0	NA	3891	1
cg06842339	16	19716196	0.196653	0.386095	0.6105150635120131	0	NA	3896	1
cg06842507	7	5469880	-0.517479	0.330209	0.11708532036451762	0	NA	3897	1
cg06842635	9	90445469	-0.00532455	0.151492	0.9719622045899109	0	NA	3897	1
cg06842856	8	72728808	0.0557439	0.204232	0.7848962593110453	0	NA	3896	1
cg06842862	1	28286329	-0.905414	0.994308	0.36250768916869264	0	NA	3894	1
cg06843033	9	96014984	0.289091	0.28998	0.31879641524310526	0	NA	3896	1
cg06843131	9	130158290	0.110665	0.167528	0.5088841731039256	0	NA	3897	1
cg06843189	4	149138319	0.782335	0.882123	0.37514488157723447	0	NA	3895	1
cg06843218	12	116985988	0.300048	0.367394	0.41410406074239375	0	NA	3896	1
cg06843388	11	11589732	0.119959	0.134377	0.3720152509304028	0	NA	3896	1
cg06843422	5	160111912	0.202786	0.175182	0.2470382240400548	0	NA	3897	1
cg06843515	9	100684952	1.49602	1.22123	0.22057113261749206	0	NA	3896	1
cg06843553	1	1724917	-0.499566	0.336042	0.13711579860722983	0	NA	3897	1
cg06843559	2	38603463	0.217228	0.549729	0.6927287194109432	0	NA	3883	1
cg06843688	12	132079973	-0.119882	0.293414	0.6828506423966616	0	NA	3895	1
cg06843866	14	62676305	-0.11873799999999998	0.152674	0.43673264402121686	0	NA	3888	1
cg06843955	11	133803031	0.8382800000000001	0.301578	0.005441823023945449	0	NA	3896	1
cg06844016	20	10258351	0.264267	0.360445	0.4634555297001496	0	NA	3894	1
cg06844074	6	33750079	0.0691421	0.151116	0.6472806503869155	0	NA	3894	1
cg06844181	1	16718129	0.10221299999999998	0.533947	0.8481894138028149	0	NA	3897	1
cg06844215	15	102192051	-0.207875	0.952832	0.8273002216306249	0	NA	3887	1
cg06844272	3	183815089	0.0047996	0.224519	0.982944716999441	0	NA	3890	1
cg06844602	13	101720595	-0.0517479	0.12040700000000001	0.667359431551168	0	NA	3894	1
cg06844744	7	15047447	-0.0729036	0.13653	0.5933588649300054	0	NA	3896	1
cg06844987	18	59316314	0.160545	0.261075	0.5385955102872317	0	NA	3896	1
cg06844988	14	32351434	-0.0338744	0.313852	0.9140503257455862	0	NA	3896	1
cg06844998	10	60270588	-0.0175906	0.127196	0.8900070956635306	0	NA	3897	1
cg06845128	1	113236406	0.0814575	0.34161199999999997	0.8115318219141333	0	NA	3890	1
cg06845303	6	125624542	0.57062	0.24648800000000004	0.02061286990232079	0	NA	3895	1
cg06845332	9	2027649	0.425113	0.254787	0.09521581869391336	0	NA	3894	1
cg06845354	5	140382045	0.0758291	0.123479	0.5391457908139359	0	NA	3896	1
cg06845425	9	114835739	0.0331516	0.141768	0.8151060684971889	0	NA	3897	1
cg06845584	17	32958316	0.243556	0.244768	0.3197127384927417	0	NA	3897	1
cg06845645	15	44713346	-0.0329987	0.241442	0.8912889527869017	0	NA	3897	1
cg06845669	20	39651755	-0.263867	0.278099	0.34271014349332807	0	NA	3893	1
cg06845718	5	60117173	-0.10651699999999999	0.196708	0.5881643358191864	0	NA	3892	1
cg06845829	3	129076926	0.24576899999999996	0.22936	0.2839255478389508	0	NA	3864	1
cg06845950	12	1663656	-0.439434	0.353554	0.2139028788154797	0	NA	3893	1
cg06845980	19	36267439	0.398029	0.24626000000000003	0.10603037772550435	0	NA	3897	1
cg06846069	5	90566429	0.18135499999999996	0.280981	0.5186452629717353	0	NA	3894	1
cg06846112	3	150265617	0.00555678	0.147062	0.9698588746006752	0	NA	3868	1
cg06846279	1	116213278	0.0329617	0.161464	0.8382419721471085	0	NA	3897	1
cg06846350	1	180240663	0.0774111	0.279382	0.7817188559501711	0	NA	3895	1
cg06846484	18	20250835	-0.302379	0.207092	0.14425732379993153	0	NA	3895	1
cg06846637	3	127470454	0.260718	0.22443	0.2453615661201935	0	NA	3896	1
cg06846733	6	25660036	-0.222704	0.196044	0.2559607997866289	0	NA	3896	1
cg06846777	20	55151024	0.292599	0.256715	0.2543773555843729	0	NA	3896	1
cg06846812	11	46781432	0.0830822	0.32102	0.7957842122513265	0	NA	3894	1
cg06846862	3	45161874	-0.260651	0.239507	0.2764709235978865	0	NA	3892	1
cg06846903	1	236886189	0.12319	0.150456	0.41291332306399675	0	NA	3853	1
cg06846910	2	28067873	-0.101377	0.159378	0.5247249275947501	0	NA	3881	1
cg06846998	8	144290073	0.454683	0.27413	0.09718834408089073	0	NA	3896	1
cg06847024	3	51703865	-0.45598000000000005	0.300412	0.12905251436492474	0	NA	3893	1
cg06847053	16	73592256	0.933252	0.309574	0.0025729036652073945	0	NA	3895	1
cg06847086	8	75275062	0.129193	0.272284	0.635158474484999	0	NA	3896	1
cg06847130	2	224666757	-0.136951	0.18646	0.46265670519542385	0	NA	3832	1
cg06847149	9	72067178	-0.174733	0.242075	0.4704091559512773	0	NA	3896	1
cg06847278	18	46416041	-0.314629	0.316009	0.319428477319426	0	NA	3896	1
cg06847320	22	24122939	0.150091	0.264979	0.5711042116306783	0	NA	3883	1
cg06847336	8	22474807	0.176043	0.323839	0.5867080039587451	0	NA	3897	1
cg06847344	8	59309688	-0.199316	0.306284	0.5152043250889748	0	NA	3896	1
cg06847417	7	144515907	0.44133399999999995	0.266167	0.09729539047240485	0	NA	3857	1
cg06847428	3	17643789	0.0856221	0.166123	0.6062638352393331	0	NA	3863	1
cg06847541	3	128615367	-0.128669	0.316224	0.6840873486437787	0	NA	3897	1
cg06847567	7	1454428	-0.138039	0.188661	0.46436546125848216	0	NA	3895	1
cg06847593	10	281036	-0.47611099999999995	0.136118	4.6914560699249904e-4	0	NA	3816	1
cg06847600	9	117392106	-0.055251299999999996	0.279871	0.8435012083277733	0	NA	3893	1
cg06847608	7	111425406	-0.0471754	0.287296	0.869569873830154	0	NA	3896	1
cg06847750	17	17908375	0.210864	0.320909	0.5111272455546738	0	NA	3897	1
cg06847917	2	218074252	-0.423152	0.206661	0.04060256130321912	0	NA	3896	1
cg06847925	1	48041657	0.00350634	0.279075	0.9899755228975032	0	NA	3895	1
cg06848034	9	109266213	0.216203	0.259458	0.4046828394249701	0	NA	3897	1
cg06848181	15	63687276	0.149887	0.20565	0.46609640487582893	0	NA	3895	1
cg06848208	17	67495548	0.53288	0.349849	0.12771582301672546	0	NA	3895	1
cg06848551	1	22181239	-0.0682123	0.33107	0.83676288149174	0	NA	3896	1
cg06848700	9	4933388	0.330568	0.320308	0.3020572818251515	0	NA	3890	1
cg06848790	1	40099370	0.267225	0.250855	0.2867597264429073	0	NA	3896	1
cg06848807	7	98580931	0.396074	0.32304600000000006	0.22017583927352002	0	NA	3896	1
cg06848849	1	17914339	-0.265281	0.313228	0.3970362574769364	0	NA	3890	1
cg06848942	1	113009103	-1.04796	0.811589	0.19661883733868799	0	NA	3895	1
cg06849154	11	70550947	-0.219997	0.253786	0.38601857548008395	0	NA	3895	1
cg06849209	12	52828401	0.133967	0.18649	0.4725351995155618	0	NA	3880	1
cg06849227	17	61599694	-0.275621	0.317197	0.38488712529872265	0	NA	3897	1
cg06849381	22	26878792	-0.161601	0.24836	0.5152579762033919	0	NA	3892	1
cg06849456	13	111765735	0.171699	0.110635	0.12067632531071196	0	NA	3890	1
cg06849563	21	32637163	-0.375076	0.367163	0.3069931108240109	0	NA	3895	1
cg06849598	15	78330021	-0.252486	0.310875	0.41668919822368855	0	NA	3896	1
cg06849866	6	132890458	-0.207338	0.228155	0.36347714393728375	0	NA	3894	1
cg06850054	4	156450544	0.108791	0.308331	0.724209634483226	0	NA	3887	1
cg06850157	6	105234984	0.0412084	0.18428	0.8230542398060511	0	NA	3894	1
cg06850189	2	235933057	-0.255306	0.181598	0.15975811954682173	0	NA	3893	1
cg06850217	12	89413666	-0.22556000000000004	0.0827232	0.006397433369167433	0	NA	3890	1
cg06850293	19	30179151	0.200862	0.242921	0.4083156195885094	0	NA	3894	1
cg06850395	20	55050186	-0.0870458	0.224534	0.6982579381261358	0	NA	3896	1
cg06850464	22	18525602	0.156686	0.242545	0.5182742021171725	0	NA	3896	1
cg06850491	19	7211764	0.248382	0.199252	0.21255440774927892	0	NA	3895	1
cg06850691	11	47266567	0.190619	0.301182	0.5267969698441834	0	NA	3894	1
cg06850721	15	66721572	-0.0821606	0.174131	0.6370466178198835	0	NA	3895	1
cg06851081	16	68970899	-0.0597472	0.149726	0.6898610886623491	0	NA	3897	1
cg06851093	22	23597688	-0.32307	0.370444	0.38314530379863665	0	NA	3895	1
cg06851184	7	100414282	0.0118794	0.225618	0.9580086155843449	0	NA	3894	1
cg06851272	12	77107089	0.102959	0.122314	0.3999224553069799	0	NA	3896	1
cg06851325	6	20994897	0.0173082	0.135051	0.8980219802566439	0	NA	3798	1
cg06851354	12	54541847	-0.140134	0.205862	0.496049848935514	0	NA	3896	1
cg06851445	10	126298438	-0.123709	0.260671	0.6350870294043187	0	NA	3896	1
cg06851885	15	84588912	0.254791	0.309894	0.4109701425118801	0	NA	3897	1
cg06851915	9	15143045	-1.17122	0.66754	0.07933946637813596	0	NA	3894	1
cg06851919	9	2158386	-2.05527	1.6702	0.2184900078948103	0	NA	3897	1
cg06852053	22	48977632	0.226713	0.17159400000000002	0.18642884448922717	0	NA	3893	1
cg06852110	13	27858203	-0.0529186	0.195962	0.7871254704278376	0	NA	3895	1
cg06852111	7	157161291	-0.0250633	0.141232	0.8591455843793777	0	NA	3860	1
cg06852132	16	84971045	0.157772	0.290271	0.5867625618725202	0	NA	3893	1
cg06852192	2	61766604	-0.471549	0.733745	0.5204443536617358	0	NA	3896	1
cg06852314	1	178996530	-0.10149099999999998	0.214401	0.6359492337536808	0	NA	3893	1
cg06852344	4	58282588	-0.0384135	0.236623	0.8710377103966379	0	NA	3893	1
cg06852442	3	125272608	-0.0613025	0.220403	0.7809062508712075	0	NA	3893	1
cg06852468	7	118816420	-0.19535300000000003	0.219746	0.37400599997618894	0	NA	3876	1
cg06852587	5	135086703	-0.214487	0.115478	0.06325652831789991	0	NA	3880	1
cg06852689	19	8605635	0.255145	0.253412	0.3140123102253568	0	NA	3854	1
cg06852735	19	10987039	-0.035573	0.175749	0.839597790720264	0	NA	3886	1
cg06852746	10	70974644	0.0807767	0.181302	0.655931923167629	0	NA	3892	1
cg06852998	21	43958095	-0.307722	0.242051	0.20361817580619976	0	NA	3896	1
cg06853075	20	1033581	0.737126	0.345848	0.03305963676410979	0	NA	3893	1
cg06853088	9	109040403	0.204692	0.229039	0.3714827859372141	0	NA	3891	1
cg06853233	1	209599630	0.104729	0.317504	0.7415125778185524	0	NA	3895	1
cg06853277	15	59107328	-0.355903	0.241978	0.1413432475724144	0	NA	3897	1
cg06853297	14	35176740	-0.51506	0.211423	0.014844166615218177	0	NA	3890	1
cg06853298	13	33029416	-0.40168	0.365036	0.27116457690797857	0	NA	3892	1
cg06853424	1	204733228	0.540119	0.258536	0.03669473935139553	0	NA	3895	1
cg06853453	22	31037268	0.331616	0.354345	0.3493471805237996	0	NA	3895	1
cg06853477	13	34660480	-0.0176567	0.180763	0.9221874069671556	0	NA	3895	1
cg06853503	1	236094836	-0.280167	0.408927	0.4932636738362293	0	NA	3897	1
cg06853612	12	48159602	0.528965	0.24029299999999998	0.02771243200252378	0	NA	3882	1
cg06853683	17	39459210	0.373458	0.241229	0.12158686118198478	0	NA	3896	1
cg06854048	10	69553622	-0.321028	0.219981	0.14447039133752285	0	NA	3894	1
cg06854179	3	125012357	-0.173049	0.198909	0.3843054320272465	0	NA	3895	1
cg06854180	10	63700142	0.0698139	0.208411	0.7376387861138721	0	NA	3894	1
cg06854205	7	41465785	-0.130799	0.266853	0.6240251020465437	0	NA	3895	1
cg06854253	4	142267605	-0.0345615	0.31822	0.9135127615541941	0	NA	3878	1
cg06854275	19	16691796	-0.776486	0.335464	0.020631399893613643	0	NA	3896	1
cg06854413	7	113089855	0.0827083	0.227984	0.7167683665678901	0	NA	3896	1
cg06854417	11	109600752	-0.029256900000000002	0.192715	0.8793333737342298	0	NA	3894	1
cg06854447	6	36954415	0.398977	1.04191	0.7017728028922336	0	NA	3854	1
cg06854457	6	134273176	0.0114348	1.04922	0.9913045216739618	0	NA	3897	1
cg06854495	11	113272154	-0.0118876	0.357206	0.9734517841061772	0	NA	3896	1
cg06854565	1	2088778	-0.160555	0.334729	0.631471537783181	0	NA	3894	1
cg06854637	7	22702493	-0.028397499999999996	0.203754	0.8891565946109037	0	NA	3895	1
cg06854882	2	61646507	0.481701	0.185536	0.00942427911879209	0	NA	3896	1
cg06854905	18	74524083	0.300384	0.253005	0.23512307994587958	0	NA	3895	1
cg06854919	6	154691954	-0.116287	0.223406	0.6027020998881105	0	NA	3891	1
cg06854936	12	822868	0.398759	0.232095	0.08578106375130225	0	NA	3892	1
cg06854945	12	43834994	-0.139761	0.17532	0.42534847909089524	0	NA	3880	1
cg06855006	12	66840313	0.379645	0.394273	0.33559831003641927	0	NA	3897	1
cg06855087	20	7703904	-0.098599	0.141684	0.48648657546281626	0	NA	3772	1
cg06855092	17	56772227	-0.131381	0.16854400000000003	0.4356819116054486	0	NA	3881	1
cg06855125	3	73348932	-0.258263	0.12462000000000001	0.038227770541689556	0	NA	3897	1
cg06855185	11	12255244	0.113152	0.170963	0.5080668393821378	0	NA	3805	1
cg06855215	11	3870792	0.0812621	0.0684637	0.23525246389857926	0	NA	3721	1
cg06855216	17	66025685	0.197639	0.254364	0.43716301030981713	0	NA	3896	1
cg06855308	9	129957645	0.333965	0.333016	0.3159333786684515	0	NA	3884	1
cg06855546	16	1538826	0.153845	0.255056	0.5463881115738559	0	NA	3894	1
cg06855707	15	64331455	-0.37513300000000005	0.374507	0.3165022608760776	0	NA	3897	1
cg06855897	6	16725530	-0.183951	0.23504299999999997	0.4338461763523585	0	NA	3897	1
cg06856130	1	87944039	0.309955	0.371697	0.4043420803095662	0	NA	3894	1
cg06856216	18	2907322	-0.185769	0.20593	0.3670049173358755	0	NA	3891	1
cg06856282	20	51217902	-0.0341562	0.148797	0.8184422539987449	0	NA	3805	1
cg06856345	15	69683743	0.180059	0.352754	0.6097447322271897	0	NA	3895	1
cg06856402	3	197099476	-0.359178	0.241772	0.13738329464916957	0	NA	3886	1
cg06856555	4	184908648	-0.112022	0.105702	0.2892398139186781	0	NA	3897	1
cg06856602	16	73187987	-0.747665	0.372025	0.044461140246892045	0	NA	3896	1
cg06856606	15	59749301	0.08360579999999998	0.198792	0.6740696604932181	0	NA	3893	1
cg06856648	1	87288863	0.0906534	0.167655	0.5887047505939741	0	NA	3890	1
cg06856863	16	74523690	-0.164539	0.155223	0.28913692050308853	0	NA	3857	1
cg06857093	15	75660047	-0.578472	0.314977	0.06627588968867822	0	NA	3897	1
cg06857159	1	7980932	-0.0891552	0.19114	0.6409011156954728	0	NA	3897	1
cg06857195	18	57707737	-0.0866231	0.151367	0.5671376972356063	0	NA	3838	1
cg06857300	8	54164879	0.154759	0.215313	0.472287009649698	0	NA	3897	1
cg06857441	13	50141638	0.128764	0.0744876	0.08386932628036303	0	NA	3851	1
cg06857476	1	112129586	-0.29438900000000007	0.261723	0.2606689853634503	0	NA	3895	1
cg06857690	13	27608835	-0.157231	0.115017	0.171617781373954	0	NA	3897	1
cg06857898	12	111560435	0.0692204	0.190952	0.7169772497071905	0	NA	3892	1
cg06857925	1	37084266	0.187292	0.299824	0.5321856043610296	0	NA	3896	1
cg06858034	3	157073008	-0.184061	0.283516	0.5162036117003457	0	NA	3895	1
cg06858075	13	50101435	-0.424709	0.320181	0.18468560736389547	0	NA	3896	1
cg06858167	4	109821335	-0.0748427	0.241035	0.7561765561715628	0	NA	3896	1
cg06858209	3	66025852	-0.148801	0.239528	0.5344509933370767	0	NA	3896	1
cg06858289	18	7739694	0.764689	0.277353	0.0058317128994998975	0	NA	3897	1
cg06858379	3	16244848	0.147862	0.287384	0.6068953292390589	0	NA	3897	1
cg06858541	3	177979164	0.115194	0.171258	0.5011799931266212	0	NA	3876	1
cg06858589	2	3048901	-0.0942114	0.103823	0.36418303986799855	0	NA	3890	1
cg06858713	2	121792073	-0.00409291	0.309988	0.9894654799035494	0	NA	3894	1
cg06858852	5	169706415	0.278989	0.416303	0.5027567467352811	0	NA	3894	1
cg06859006	17	18768545	-0.46073400000000003	0.386021	0.23265542599522107	0	NA	3897	1
cg06859033	4	169613060	-0.167638	0.329146	0.6105335640341882	0	NA	3896	1
cg06859035	2	128557314	-0.0172429	0.298456	0.95392890730628	0	NA	3897	1
cg06859186	17	55844221	-0.323174	0.22239399999999998	0.146179416433707	0	NA	3895	1
cg06859252	20	45987005	-0.52681	0.284078	0.06367402574545564	0	NA	3889	1
cg06859624	14	99819432	-0.109836	0.311866	0.7246959840645227	0	NA	3891	1
cg06859719	13	110447937	0.195308	0.116548	0.09378265054438714	0	NA	3895	1
cg06859734	10	33617564	0.129603	0.15980099999999997	0.41734989830625885	0	NA	3890	1
cg06859749	11	111859626	-0.00673367	0.257571	0.979143306526121	0	NA	3897	1
cg06859807	2	117709858	0.00451817	0.0979976	0.963226636853938	0	NA	3892	1
cg06859935	7	37134986	0.612591	0.26032	0.01861147094310767	0	NA	3888	1
cg06859941	21	43844348	0.142034	0.314037	0.6510641956184033	0	NA	3896	1
cg06860015	8	54151698	-0.180104	0.186479	0.3341373393417298	0	NA	3883	1
cg06860129	20	23439145	-0.150539	0.290041	0.60374217773539	0	NA	3892	1
cg06860218	1	113161947	1.5451	1.34079	0.24916482721287503	0	NA	3894	1
cg06860265	7	89516853	-0.067887	0.320079	0.8320332994124473	0	NA	3895	1
cg06860267	2	157313374	-0.208306	0.352149	0.554166687956202	0	NA	3897	1
cg06860386	1	74216155	-0.0133474	0.173355	0.9386278356668674	0	NA	3827	1
cg06860438	9	117196483	-0.00783739	0.321899	0.9805755385691688	0	NA	3881	1
cg06860466	13	29326278	0.416021	0.230518	0.07111813155382883	0	NA	3897	1
cg06860468	2	9855752	0.015245200000000002	0.142908	0.9150441012714707	0	NA	3892	1
cg06860716	17	17649608	0.10094499999999999	0.297019	0.7339616498301527	0	NA	3896	1
cg06860724	11	27779486	-0.211675	0.143632	0.14055390332344914	0	NA	3893	1
cg06860935	8	49571564	-0.147202	0.21732999999999997	0.4982028144541295	0	NA	3897	1
cg06860948	8	56747154	-0.0198415	0.206053	0.923287722164787	0	NA	3897	1
cg06860951	6	75702317	0.354288	0.170031	0.037190459205308626	0	NA	3865	1
cg06861100	16	50059399	-0.0737229	1.19633	0.9508620908962544	0	NA	3837	1
cg06861243	10	23665224	-0.0255195	0.134399	0.849404226908322	0	NA	3788	1
cg06861266	1	53814985	0.406389	0.355149	0.25250858284405914	0	NA	3897	1
cg06861301	9	94409759	-0.276878	0.229186	0.22701149583077024	0	NA	3896	1
cg06861330	12	102090148	0.0754079	0.275943	0.7846430104720116	0	NA	3893	1
cg06861370	1	29311006	0.189444	0.19819	0.3391375993756363	0	NA	3894	1
cg06861468	9	5054432	0.23027900000000004	0.150588	0.1262151497257341	0	NA	3755	1
cg06861471	9	37336963	-0.123329	0.265465	0.6422342262991364	0	NA	3894	1
cg06861511	16	69420579	0.43151699999999993	0.285068	0.13009342823192813	0	NA	3891	1
cg06861788	11	681967	0.410435	0.327752	0.21047038186701342	0	NA	3896	1
cg06861945	2	60945136	-0.31534	0.298348	0.29053275303313164	0	NA	3897	1
cg06861981	16	89951777	0.119912	0.271819	0.6591069429156546	0	NA	3892	1
cg06862080	1	226837933	0.360337	0.316818	0.2553866616665007	0	NA	3894	1
cg06862127	1	184141486	0.29472	0.344277	0.3919674338105755	0	NA	3896	1
cg06862140	6	32977373	-0.140876	0.269857	0.6016428630795374	0	NA	3838	1
cg06862142	20	39487681	0.114192	0.280365	0.6837894033484613	0	NA	3895	1
cg06862227	19	47448286	-0.130389	0.226797	0.5653487765560168	0	NA	3896	1
cg06862286	3	66657540	-0.276161	0.234471	0.23887455241016325	0	NA	3890	1
cg06862362	11	2126720	-0.0763247	0.29635	0.7967548538599925	0	NA	3897	1
cg06862514	20	62201939	-0.0292487	0.324877	0.9282633171255978	0	NA	3891	1
cg06862526	10	43915923	0.4962019999999999	0.906511	0.5841207168674409	0	NA	3852	1
cg06862573	5	180077670	-0.0855372	0.115065	0.45725070099728715	0	NA	3877	1
cg06862636	10	5648845	-0.014083600000000002	0.0986817	0.8865133393775202	0	NA	3897	1
cg06862675	11	61558164	0.38801100000000005	0.307466	0.20696176786481743	0	NA	3896	1
cg06862756	11	77890695	-0.418914	0.305627	0.17047760601330808	0	NA	3890	1
cg06862775	9	140142597	0.147823	0.359791	0.6811766827440999	0	NA	3896	1
cg06862984	13	103019327	0.0325968	0.167619	0.8458081964513292	0	NA	3889	1
cg06863046	12	43506265	-0.0864232	0.296527	0.7707061322948334	0	NA	3897	1
cg06863115	11	15645517	-0.252595	0.307876	0.4119630723271823	0	NA	3897	1
cg06863152	15	45709844	0.09168659999999998	0.257287	0.7215715494840793	0	NA	3896	1
cg06863289	14	75777131	0.214796	0.243207	0.37713804454588135	0	NA	3895	1
cg06863358	2	58929013	-0.0918152	0.170042	0.5892273692809269	0	NA	3897	1
cg06863382	21	45936973	0.0202702	0.278909	0.9420633494703448	0	NA	3890	1
cg06863445	12	115750965	-0.203249	0.165965	0.22070720505529434	0	NA	3897	1
cg06863887	18	61515162	0.254043	0.236387	0.2825130592821346	0	NA	3897	1
cg06863972	11	93915396	0.36413	0.161262	0.023945503246230855	0	NA	3892	1
cg06863994	17	44272150	1.13006	1.01339	0.2647953899354441	0	NA	3894	1
cg06864186	10	90430556	0.101149	0.180863	0.5759859552915401	0	NA	3897	1
cg06864398	1	65774568	-0.0567053	0.138772	0.682817041755644	0	NA	3888	1
cg06864431	1	92018950	-0.093265700000000007	0.308699	0.7625567390628971	0	NA	3892	1
cg06864655	7	153533223	0.0211986	0.117448	0.8567651607772594	0	NA	3895	1
cg06864675	9	75058899	-0.329555	0.178185	0.06438415608219927	0	NA	3895	1
cg06864759	7	76989316	0.28305	0.274503	0.30247692047165486	0	NA	3895	1
cg06864764	7	69062204	-0.478291	0.909059	0.5987919336268259	0	NA	3894	1
cg06864779	9	136371791	0.0689236	0.291759	0.8132505542517863	0	NA	3894	1
cg06864855	2	232654356	0.491572	0.359452	0.17144999860491844	0	NA	3897	1
cg06864869	3	53389508	0.0821244	0.14518	0.5716161216150168	0	NA	3896	1
cg06864900	2	1303694	0.052137	0.177997	0.7695913799249583	0	NA	3893	1
cg06865026	18	12015910	0.09814750000000001	0.14088	0.4860065364575012	0	NA	3891	1
cg06865136	12	93854963	-0.136233	0.289967	0.6384818892399691	0	NA	3888	1
cg06865170	9	139112227	-0.121723	0.266919	0.6483685982716751	0	NA	3896	1
cg06865207	12	8717270	-0.512693	0.304877	0.09263889721176706	0	NA	3895	1
cg06865303	22	30334243	0.09175400000000002	0.289633	0.7513999083133335	0	NA	3896	1
cg06865329	2	74505493	-0.0656166	0.346767	0.8499173458765874	0	NA	3896	1
cg06865331	2	158182171	-0.168559	0.327361	0.6066211480602454	0	NA	3890	1
cg06865376	8	39976739	-0.525786	0.322207	0.1027159895014301	0	NA	3872	1
cg06865535	11	63994238	-0.349745	1.05369	0.7399466471149654	0	NA	3896	1
cg06865772	10	17725026	-0.12808	0.13716	0.3504070996169862	0	NA	3893	1
cg06865813	6	156821833	-0.125149	0.325985	0.701044930042166	0	NA	3897	1
cg06865902	17	27056046	0.475655	1.25533	0.7047559345973162	0	NA	3895	1
cg06866011	1	11127975	-0.0124417	0.330017	0.9699267332131492	0	NA	3894	1
cg06866206	3	106545330	-0.65857	0.314919	0.03650689944009247	0	NA	3896	1
cg06866240	20	16796941	-0.182234	0.156039	0.24285731154159074	0	NA	3895	1
cg06866276	13	30942060	0.172117	0.3206	0.5913650037214595	0	NA	3892	1
cg06866282	12	12202803	-0.227871	0.282929	0.42058892560320194	0	NA	3894	1
cg06866471	9	94645094	-0.302343	0.269827	0.2624978380589719	0	NA	3897	1
cg06866593	1	182648929	0.378931	0.280289	0.17639783243323198	0	NA	3896	1
cg06866646	7	30701209	-0.0652476	0.137115	0.6341738293487587	0	NA	3896	1
cg06866653	15	92105030	0.194633	0.222043	0.380728150196349	0	NA	3891	1
cg06866685	10	45935809	-0.179954	0.195042	0.3561936427835366	0	NA	3892	1
cg06866724	5	10479560	0.260674	0.336689	0.43879606266729815	0	NA	3897	1
cg06866757	22	32873859	0.255972	0.308256	0.40631960085005453	0	NA	3897	1
cg06866816	17	76333705	0.620322	0.291782	0.033505123592819167	0	NA	3897	1
cg06866884	4	185202821	-0.570681	0.239166	0.01702676348693826	0	NA	3894	1
cg06867016	12	117747255	0.0084256	0.293581	0.9771043309671401	0	NA	3894	1
cg06867072	13	113370714	-0.3196030000000001	0.391212	0.4139535597391518	0	NA	3893	1
cg06867085	11	77278074	0.0487572	0.155135	0.7533016695582776	0	NA	3796	1
cg06867134	20	62583181	-0.168855	0.281686	0.548876801834604	0	NA	3896	1
cg06867188	12	113510169	0.315199	0.268295	0.24006574040697853	0	NA	3894	1
cg06867335	16	71758764	-0.00296925	0.227448	0.9895842063167704	0	NA	3897	1
cg06867350	8	67940979	-0.776996	0.896618	0.38616925759021	0	NA	3897	1
cg06867361	8	143529706	-0.0109418	0.141165	0.9382172680494498	0	NA	3854	1
cg06867363	1	23894390	0.0125526	0.113721	0.9121074837578994	0	NA	3897	1
cg06867407	5	1498825	0.00180625	0.375755	0.9961645927859497	0	NA	3895	1
cg06867417	17	40693360	-0.426083	0.249239	0.08735174117478062	0	NA	3896	1
cg06867428	22	44846040	0.11447999999999998	0.330148	0.7287764557022698	0	NA	3897	1
cg06867473	7	37858149	-0.0570697	0.263938	0.828813235642442	0	NA	3896	1
cg06867486	1	110733063	-0.722679	0.387546	0.06221551517381502	0	NA	3892	1
cg06867542	11	105360403	0.0918639	0.230865	0.6906952262106818	0	NA	3897	1
cg06867726	11	119709159	-1.01581	0.282363	3.2125066823958474e-4	0	NA	3897	1
cg06867875	19	55234625	-0.104813	0.145788	0.47217714840125735	0	NA	3891	1
cg06867876	2	66552984	-0.19534900000000002	0.219143	0.3727025536713373	0	NA	3895	1
cg06867904	2	179425387	0.132436	0.277777	0.6335252446774681	0	NA	3890	1
cg06867975	15	64220290	-0.0647046	0.310197	0.8347667880521796	0	NA	3895	1
cg06868115	17	41608691	0.08668339999999998	0.265031	0.7436157667895342	0	NA	3889	1
cg06868183	9	101146323	0.258715	0.201714	0.1996381175315804	0	NA	3893	1
cg06868200	17	78574320	-0.348145	0.320331	0.2771124170068444	0	NA	3895	1
cg06868273	10	50604204	-0.472796	0.347725	0.17393005170299575	0	NA	3896	1
cg06868293	2	166165261	0.0388631	0.226321	0.8636602396679769	0	NA	3885	1
cg06868368	3	107774849	-0.0202397	0.290818	0.9445154110548611	0	NA	3897	1
cg06868369	20	55761792	0.0342375	0.142464	0.8100791905772152	0	NA	3892	1
cg06868375	6	429318	-0.147241	0.308299	0.6329409400079893	0	NA	3895	1
cg06868379	1	41918232	-0.168317	0.285173	0.5550380128197704	0	NA	3885	1
cg06868415	10	67974967	0.048371	0.123929	0.6963057068009335	0	NA	3896	1
cg06868432	5	34042521	-0.21010799999999996	0.273472	0.442310142304001	0	NA	3896	1
cg06868572	7	155810971	0.273103	0.162982	0.09380410932582621	0	NA	3889	1
cg06868580	1	18619817	-0.134907	0.213874	0.5281857328163853	0	NA	3896	1
cg06868592	17	37856147	-0.656029	0.507328	0.19597431898263754	0	NA	3895	1
cg06868629	1	216922658	0.0415757	0.299879	0.8897333801962648	0	NA	3896	1
cg06868736	10	133918045	-0.0173028	0.14506	0.9050532921227266	0	NA	3893	1
cg06868771	3	126085951	-0.308016	0.337665	0.3616665816270879	0	NA	3892	1
cg06869032	12	47601313	-1.66608	1.09614	0.1285230823682644	0	NA	3881	1
cg06869136	4	129879038	0.0932383	0.086319	0.2800710973169564	0	NA	3897	1
cg06869210	11	6643719	-0.704019	0.420933	0.09442176242588086	0	NA	3896	1
cg06869316	8	109734716	0.339793	0.260349	0.19184373395191465	0	NA	3887	1
cg06869333	19	51137208	0.148027	0.181666	0.415169332359968	0	NA	3896	1
cg06869351	6	12408320	-0.233152	0.23713699999999996	0.325511294039825	0	NA	3896	1
cg06869529	8	94594936	-0.124554	0.206293	0.545995035136577	0	NA	3897	1
cg06869582	20	36945945	-0.0418882	0.291432	0.8857118416904817	0	NA	3896	1
cg06869600	2	198053300	-0.142379	0.295121	0.6294914267872008	0	NA	3896	1
cg06869609	13	49877637	-0.307058	0.314786	0.3293370979049127	0	NA	3896	1
cg06869619	21	36208575	-0.264689	0.229385	0.24853822250568203	0	NA	3895	1
cg06869709	18	30349391	0.013493	0.14309	0.9248729982950523	0	NA	3896	1
cg06869761	2	175003153	0.132264	0.141641	0.3504084019618955	0	NA	3897	1
cg06869794	18	48680583	1.4401000000000002	0.725356	0.047103327563554453	0	NA	3893	1
cg06869918	5	72326334	0.231055	0.209216	0.2694261900047507	0	NA	3885	1
cg06870040	11	65379834	-0.437374	0.253759	0.08478364692748336	0	NA	3896	1
cg06870165	2	106414127	-0.646671	1.26485	0.6091669127308847	0	NA	3897	1
cg06870233	18	53587612	0.172928	0.317816	0.5863633193752871	0	NA	3896	1
cg06870486	10	22685716	-0.177418	0.213888	0.40682707965643145	0	NA	3893	1
cg06870508	2	29320721	0.143881	0.273115	0.5983222655131131	0	NA	3895	1
cg06870753	6	170341189	0.111127	0.267968	0.67835970069685	0	NA	3894	1
cg06870764	1	110333590	0.49792	0.84622	0.5562605451906899	0	NA	3897	1
cg06870799	9	115819527	0.00593138	0.0748792	0.936863481498235	0	NA	3896	1
cg06870875	1	45434254	-0.171265	0.187776	0.36173146684007207	0	NA	3890	1
cg06870925	19	58962383	-0.0218164	0.126291	0.8628502447791073	0	NA	3883	1
cg06871008	12	2562241	-0.103305	0.269631	0.7016198709853327	0	NA	3896	1
cg06871163	5	159934236	-0.00962825	0.0895999	0.9144254314677561	0	NA	3896	1
cg06871184	19	10661881	0.24371599999999996	0.17316599999999996	0.1593050947170031	0	NA	3876	1
cg06871226	8	124055797	0.0648241	0.280217	0.8170542798817597	0	NA	3896	1
cg06871323	7	34979031	0.115543	0.0603368	0.05549667182932778	0	NA	3897	1
cg06871381	1	220854470	-0.16469	0.281803	0.5589408991771538	0	NA	3891	1
cg06871439	20	23345342	-0.43359300000000006	0.42409	0.30658784544744666	0	NA	3897	1
cg06871497	19	2087708	1.29599	0.754296	0.08577014662078429	0	NA	3897	1
cg06871515	7	140426068	-0.249763	0.214265	0.24374653965774196	0	NA	3874	1
cg06871578	1	112143839	-0.0364459	0.252593	0.8852738002184732	0	NA	3894	1
cg06871698	22	44892727	-0.131242	0.339885	0.699395588411649	0	NA	3894	1
cg06871732	11	46681642	-0.232771	0.278968	0.4040554137091478	0	NA	3895	1
cg06871785	5	149865647	-0.276624	1.02032	0.7863026279684792	0	NA	3892	1
cg06871853	6	129920706	-0.492769	0.206006	0.016756255526005896	0	NA	3896	1
cg06871876	3	132856289	-0.594045	0.334445	0.07569809065022905	0	NA	3897	1
cg06871884	9	132258855	-0.747663	0.639362	0.24224687028376599	0	NA	3892	1
cg06872015	17	38754152	-0.187321	0.28027	0.5039044077648385	0	NA	3895	1
cg06872070	2	208712340	0.00187528	0.158332	0.9905500974060583	0	NA	3895	1
cg06872236	2	44353549	0.469161	0.356606	0.1882987788953428	0	NA	3895	1
cg06872263	8	1687569	0.197748	0.256129	0.4400764771478008	0	NA	3897	1
cg06872347	12	117498458	-0.30609	0.31486	0.33097774595545926	0	NA	3897	1
cg06872351	9	123913273	0.389073	0.316454	0.2188929149255067	0	NA	3893	1
cg06872362	17	40912458	-0.108245	0.336921	0.7480004129100692	0	NA	3896	1
cg06872371	17	56619188	0.00998757	0.325644	0.9755325486271927	0	NA	3896	1
cg06872419	19	44283660	-0.868668	0.366711	0.017845508304049785	0	NA	3873	1
cg06872436	5	61040674	-0.133633	0.198528	0.50087148730849	0	NA	3895	1
cg06872437	7	45107913	-0.280044	0.279767	0.31683158998334	0	NA	3896	1
cg06872599	22	46008424	0.11092599999999998	0.0999686	0.2671678026466139	0	NA	3895	1
cg06872687	13	113439432	0.432625	0.276649	0.1178634456808637	0	NA	3893	1
cg06872887	5	145215445	-0.0854444	0.218262	0.6954452042142119	0	NA	3897	1
cg06872915	20	14802000	0.155667	0.19208	0.41769426123877174	0	NA	3861	1
cg06873324	8	77492199	0.102689	0.17278	0.55228885272139006	0	NA	3890	1
cg06873345	12	26471759	-0.198098	0.162295	0.22223581881431229	0	NA	3894	1
cg06873351	17	60770405	-0.0631998	0.271166	0.8157095115630886	0	NA	3895	1
cg06873357	20	42983727	0.424035	0.208469	0.04194721672531023	0	NA	3897	1
cg06873421	1	6562721	0.0707819	0.25216	0.77893872007542	0	NA	3894	1
cg06873476	3	197588138	-0.42602	0.342077	0.21298764869177259	0	NA	3897	1
cg06873483	6	30761762	-0.990066	0.901675	0.27219148656895825	0	NA	3893	1
cg06873579	15	81845611	0.116117	0.08561240000000002	0.1750003851070339	0	NA	3896	1
cg06873587	14	95795894	0.09081399999999999	0.27377	0.7401034125844866	0	NA	3895	1
cg06873674	22	30751671	0.0296917	0.190503	0.8761437790489169	0	NA	3893	1
cg06873739	22	40038683	0.0123936	0.130407	0.9242847685271868	0	NA	3893	1
cg06873805	7	15602593	-0.0234974	0.129246	0.8557367868693171	0	NA	3818	1
cg06873839	1	154939152	-0.262418	0.319259	0.4110998903256083	0	NA	3893	1
cg06873913	2	158850303	0.00910386	0.347889	0.9791226501373559	0	NA	3897	1
cg06874063	2	37377005	-0.0282822	0.162197	0.8615751300164842	0	NA	3896	1
cg06874119	5	1892431	-0.0751581	0.118422	0.525648019442984	0	NA	3897	1
cg06874208	5	159695994	-0.0947668	0.373229	0.7995646240963481	0	NA	3893	1
cg06874250	8	140921170	0.0359741	0.100732	0.7209968584663209	0	NA	3894	1
cg06874423	13	99702674	-0.0154352	0.217493	0.9434226498594762	0	NA	3846	1
cg06874591	2	106491057	0.0394883	0.196721	0.8409077381642192	0	NA	3892	1
cg06874691	7	89384990	-0.123435	0.145816	0.3972671586766503	0	NA	3842	1
cg06874740	5	34803240	0.23411300000000002	0.338581	0.48928062548908563	0	NA	3896	1
cg06874763	9	77502679	-0.0163987	0.320692	0.959217661792632	0	NA	3897	1
cg06874822	22	50918409	0.0898625	0.12136	0.45901955221556995	0	NA	3891	1
cg06874896	3	128294930	-0.403598	0.341807	0.23769114197116256	0	NA	3897	1
cg06874912	10	123862825	-0.00647969	0.167643	0.9691680678847138	0	NA	3894	1
cg06874945	5	26737262	-0.115795	0.188131	0.5382232726450409	0	NA	3874	1
cg06875105	12	56711586	-0.0604896	0.296702	0.8384525521397889	0	NA	3887	1
cg06875156	11	35603827	-0.135094	0.248142	0.5861510100328997	0	NA	3897	1
cg06875163	5	95124140	-0.110062	0.302486	0.7159639280792642	0	NA	3895	1
cg06875181	17	76649257	0.008099	0.0413839	0.844841754402003	0	NA	3895	1
cg06875191	1	29547934	0.434485	0.344396	0.2070979763023757	0	NA	3897	1
cg06875331	10	76729555	-0.0890294	0.206234	0.6659658744715418	0	NA	3893	1
cg06875437	2	113029579	0.166535	0.193022	0.3882599222186754	0	NA	3887	1
cg06875456	5	179607800	-0.366166	0.227435	0.10740203182368609	0	NA	3897	1
cg06875470	22	42228398	-0.501172	0.9269470000000001	0.5887353830576068	0	NA	3890	1
cg06875577	12	28285793	-0.190297	0.236766	0.42155033131448627	0	NA	3891	1
cg06875621	2	136770011	-0.10662	0.317085	0.7366819498118867	0	NA	3897	1
cg06875642	3	196237655	-0.0382497	0.21937	0.861581305785662	0	NA	3896	1
cg06875670	10	119208873	-0.0690725	0.226775	0.7606814509745554	0	NA	3894	1
cg06875753	4	57174203	-0.172688	0.30130700000000005	0.5665568577818055	0	NA	3897	1
cg06875757	5	65592963	-0.788811	0.335645	0.01876661255515196	0	NA	3896	1
cg06876103	7	92053598	0.388419	0.326986	0.23488205159645717	0	NA	3897	1
cg06876140	5	57877885	-0.054263799999999994	0.779828	0.9445245186330649	0	NA	3893	1
cg06876275	21	43721824	-0.679122	0.33831100000000003	0.04470818996930891	0	NA	3890	1
cg06876290	12	110025539	-8.49586e-4	0.359916	0.9981165857506856	0	NA	3895	1
cg06876291	19	41158532	-0.44461	0.1901	0.019344664577393207	0	NA	3897	1
cg06876424	2	3326381	0.285513	0.261592	0.2750775920823942	0	NA	3897	1
cg06876433	10	111871399	1.03805	0.293969	4.1374977008766696e-4	0	NA	3886	1
cg06876616	3	180040793	0.0224684	0.24273900000000004	0.9262515576539392	0	NA	3897	1
cg06876685	9	16028763	-0.105093	0.192811	0.5857142627557428	0	NA	3896	1
cg06876695	10	35436980	0.174718	0.265904	0.5111347985326822	0	NA	3891	1
cg06876878	14	80741727	-0.0552014	0.166851	0.7407634654479143	0	NA	3895	1
cg06876964	8	52321556	-0.00572398	0.0950871	0.9519985520963958	0	NA	3866	1
cg06876966	3	195610979	0.229763	0.266939	0.3893855392372165	0	NA	3895	1
cg06877179	19	13970455	0.400969	0.309332	0.194892268935435	0	NA	3896	1
cg06877185	15	66895942	1.75831	0.644926	0.006403423872567642	0	NA	3896	1
cg06877191	8	49955695	-0.0020391	0.225061	0.9927710969501733	0	NA	3892	1
cg06877258	19	31597116	0.354013	0.218532	0.1052409667188263	0	NA	3895	1
cg06877491	1	246969337	0.15177	0.261162	0.5611504490203122	0	NA	3896	1
cg06877640	10	134992279	-0.095417	0.315034	0.7619825181238072	0	NA	3894	1
cg06877649	8	122169540	0.218799	0.256215	0.39312360922459344	0	NA	3895	1
cg06877808	2	122689989	0.0299476	0.199464	0.880653865400479	0	NA	3892	1
cg06877840	10	95362344	0.0217096	0.130464	0.8678398191948782	0	NA	3897	1
cg06877963	21	37432039	0.61377	0.705675	0.3844299393122378	0	NA	3885	1
cg06878111	10	9999498	0.00487978	0.0365399	0.8937611000382744	0	NA	3891	1
cg06878117	3	27531305	-0.0911093	0.157397	0.5626901906141248	0	NA	3876	1
cg06878197	14	94187997	0.0226694	0.122009	0.8526007830797867	0	NA	3895	1
cg06878278	6	112408704	-0.0136928	1.36156	0.9919760498557967	0	NA	3897	1
cg06878370	6	136748186	0.241067	0.206631	0.24334989709179136	0	NA	3893	1
cg06878391	19	49998244	-0.189687	0.35098700000000005	0.5888944424496241	0	NA	3894	1
cg06878424	5	176433972	-1.64244	1.36179	0.227783158564838	0	NA	3895	1
cg06878565	14	51649150	-0.410865	0.174159	0.01831747516512807	0	NA	3890	1
cg06878622	1	116706121	-0.140706	0.451679	0.755407094598628	0	NA	3897	1
cg06878664	7	106689504	0.286888	0.204212	0.16006476323795987	0	NA	3890	1
cg06878670	17	45798325	0.0904542	0.397042	0.8197859984756857	0	NA	3895	1
cg06878681	9	98978077	0.135238	0.322128	0.674611911420754	0	NA	3897	1
cg06878730	11	2421770	-0.6759540000000002	1.01298	0.5045852887698234	0	NA	3895	1
cg06878786	18	21693037	0.091566	0.180973	0.6128812354943431	0	NA	3890	1
cg06878802	16	27373449	-0.38058	0.22101299999999996	0.0850731134625303	0	NA	3892	1
cg06878853	15	52732321	-0.262784	0.344102	0.4450576422762658	0	NA	3895	1
cg06878951	12	102936964	-0.268962	0.262887	0.3062564122361131	0	NA	3895	1
cg06878994	6	37710047	0.0829303	0.0460969	0.07201189710372222	0	NA	3897	1
cg06879006	1	21833745	-0.211241	0.289433	0.4654854157848176	0	NA	3892	1
cg06879125	5	81541193	0.0188125	0.170714	0.9122516114749658	0	NA	3832	1
cg06879410	5	6664808	0.49550800000000006	0.24771	0.045461916494414625	0	NA	3897	1
cg06879468	5	4304033	0.0692947	0.255316	0.786077565829504	0	NA	3897	1
cg06879547	4	77278980	-0.123378	0.313153	0.6935911346051353	0	NA	3892	1
cg06879573	10	458215	0.145139	0.220348	0.5101007558224702	0	NA	3893	1
cg06879586	6	14518881	0.170685	0.207665	0.4111197346156473	0	NA	3889	1
cg06879596	17	54743635	0.11721800000000002	0.325545	0.7187970565980704	0	NA	3894	1
cg06879673	14	103699640	-0.783045	0.316556	0.013374508110817515	0	NA	3895	1
cg06879719	18	70781630	-0.0742533	0.217343	0.7326210084689146	0	NA	3893	1
cg06879777	3	49004895	0.015373099999999999	0.207855	0.9410416614041187	0	NA	3897	1
cg06880038	6	159285627	0.354365	0.280212	0.20600335571970357	0	NA	3895	1
cg06880102	4	137334026	-0.00781621	0.121049	0.9485158710130925	0	NA	3864	1
cg06880255	2	84676463	0.0480875	0.15431899999999998	0.7553361631318138	0	NA	3818	1
cg06880257	11	61104535	-0.534722	0.314728	0.08931970565567814	0	NA	3896	1
cg06880317	12	94276922	-0.373872	0.25247000000000003	0.13864464850471941	0	NA	3894	1
cg06880335	14	103894049	0.00330131	0.0558203	0.9528392083754936	0	NA	3825	1
cg06880412	18	47166306	0.148312	0.239392	0.5355632093591631	0	NA	3892	1
cg06880482	2	66669114	-0.515652	0.346503	0.13670863060430039	0	NA	3896	1
cg06880491	18	77831068	-0.0657207	0.22359400000000001	0.7688123654797842	0	NA	3893	1
cg06880494	7	147129135	-0.283736	0.204163	0.16460410553491914	0	NA	3888	1
cg06880508	12	109956075	0.18962800000000002	0.296818	0.5229077591710845	0	NA	3896	1
cg06880546	1	166821926	0.184334	0.262085	0.48184594223267696	0	NA	3888	1
cg06880594	16	48161012	-0.00389768	0.104343	0.970202355604399	0	NA	3897	1
cg06880603	9	79091758	-0.306565	0.247381	0.21525577890162856	0	NA	3893	1
cg06880727	8	106920978	0.36883799999999994	0.207315	0.07522029819818175	0	NA	3895	1
cg06880732	16	86030827	0.0887438	0.312852	0.7766704573474343	0	NA	3897	1
cg06880808	6	129748968	0.230878	0.179458	0.19825835159700844	0	NA	3892	1
cg06880832	9	87282781	-0.226177	0.21776299999999998	0.2989729694716362	0	NA	3896	1
cg06880836	4	54441786	0.208996	0.315501	0.5076983782579141	0	NA	3894	1
cg06881081	9	140100021	0.0428584	1.07692	0.9682548090028704	0	NA	3861	1
cg06881115	14	102512668	0.0111352	0.31033	0.9713766054329929	0	NA	3892	1
cg06881120	15	90625595	-0.319604	0.257488	0.21451768328494647	0	NA	3894	1
cg06881145	9	132076493	-0.136537	0.314881	0.664568328245181	0	NA	3897	1
cg06881280	17	27876591	-0.358658	0.224948	0.11084556813451468	0	NA	3896	1
cg06881314	1	118509533	0.15995500000000001	0.252469	0.5263660980361624	0	NA	3888	1
cg06881374	9	118018025	-0.030032300000000005	0.120041	0.8024452998980517	0	NA	3888	1
cg06881424	14	78709414	0.197575	0.297982	0.5073027553160422	0	NA	3896	1
cg06881493	18	52792456	0.0600264	0.222604	0.7874252740346683	0	NA	3897	1
cg06881579	20	47370908	0.212146	0.331633	0.5223669301849443	0	NA	3895	1
cg06881639	1	89752648	-0.944679	0.45681	0.03864086296684491	0	NA	3847	1
cg06881666	2	83309532	-0.104805	0.0790082	0.18467152627125244	0	NA	3897	1
cg06881858	20	47139682	0.11675499999999998	0.0826193	0.1576061584939692	0	NA	3880	1
cg06881943	10	125771945	-0.230673	0.232317	0.320747254913111	0	NA	3893	1
cg06881996	19	7472388	-0.353384	0.316193	0.2637288105992305	0	NA	3896	1
cg06881997	4	154564893	-0.0532818	0.100042	0.5943144415074864	0	NA	3896	1
cg06882082	22	46899556	-0.0876183	0.178071	0.6226900933621919	0	NA	3895	1
cg06882198	15	34225407	0.0612553	0.0908849	0.5003191665865453	0	NA	3896	1
cg06882350	7	141117546	-0.104464	0.261921	0.6900127097991273	0	NA	3896	1
cg06882351	3	33154046	0.0559081	0.267474	0.834430627878429	0	NA	3896	1
cg06882412	10	115674206	0.111134	0.125031	0.37408285898216004	0	NA	3786	1
cg06882486	21	45844589	-0.155602	0.228971	0.4967762795324718	0	NA	3896	1
cg06882489	16	19559353	-0.171066	0.273357	0.5314480771007561	0	NA	3895	1
cg06882491	15	92005137	0.108415	0.250128	0.6646965411794344	0	NA	3897	1
cg06882538	16	81642691	-0.0549043	0.31751500000000005	0.8627152856352024	0	NA	3894	1
cg06882562	5	176396116	-0.119424	0.218308	0.5843487603653819	0	NA	3896	1
cg06882607	20	57933267	0.106522	0.247946	0.6674737308357566	0	NA	3888	1
cg06882639	9	2044541	0.191158	0.268062	0.47577698294591997	0	NA	3896	1
cg06882819	2	69411566	-0.264814	0.365955	0.4692963025111337	0	NA	3897	1
cg06882830	5	177870407	-0.0624129	0.232192	0.7880846194767124	0	NA	3897	1
cg06882849	6	75856164	-0.068081	0.210938	0.7468818516298484	0	NA	3892	1
cg06882900	4	47855702	0.151809	0.23361799999999996	0.5158102924703875	0	NA	3887	1
cg06882932	21	35324237	-0.607241	0.351619	0.0841702239678631	0	NA	3894	1
cg06883004	7	130907133	-0.00721903	0.245107	0.976503649668527	0	NA	3894	1
cg06883149	18	47901188	-1.34155	1.10657	0.2253784800637279	0	NA	3896	1
cg06883267	5	71813961	0.36201	0.38717	0.34978024647615313	0	NA	3897	1
cg06883317	7	12297351	-0.141448	0.214006	0.5086421787697978	0	NA	3897	1
cg06883343	12	2911782	-0.0934206	0.188527	0.6202267408011357	0	NA	3884	1
cg06883490	14	94869678	0.139617	0.218377	0.5226022224422997	0	NA	3894	1
cg06883491	7	29408265	-0.0905779	0.221633	0.6827714478407062	0	NA	3893	1
cg06883555	16	46928986	-0.29466	0.351772	0.40223020247187347	0	NA	3893	1
cg06883587	5	68190707	0.00221465	0.151659	0.9883490446104718	0	NA	3893	1
cg06883825	2	62463720	-0.203265	0.38353	0.596122596697994	0	NA	3893	1
cg06883852	18	2650498	0.0654885	0.217584	0.7634295083048767	0	NA	3896	1
cg06883859	16	85739318	0.285615	0.2539	0.2606265881307683	0	NA	3895	1
cg06883875	20	14477645	0.20578000000000002	0.219524	0.34855705152778976	0	NA	3896	1
cg06884055	14	74163654	-0.601277	0.237733	0.011431916658830638	0	NA	3897	1
cg06884132	21	43989883	-0.491016	0.314503	0.11846613228515629	0	NA	3896	1
cg06884291	9	107801704	0.055008499999999995	0.23386600000000002	0.8140428306013018	0	NA	3890	1
cg06884384	10	74068586	-0.567073	0.277788	0.04121230835656459	0	NA	3896	1
cg06884394	5	171380360	0.263558	0.257622	0.3062882195715378	0	NA	3896	1
cg06884478	16	8956295	-0.250546	0.419853	0.5506763369575589	0	NA	3897	1
cg06884504	10	5275196	-0.366313	0.238128	0.12397456379749867	0	NA	3897	1
cg06884629	4	147145691	0.188349	0.36769	0.6084764391273141	0	NA	3897	1
cg06884658	12	59471672	0.104772	0.193758	0.5886892975511482	0	NA	3897	1
cg06884710	4	107236889	2.06153	1.48098	0.1639212038457292	0	NA	3896	1
cg06884779	20	4761283	0.849245	0.355164	0.0167963847379712	0	NA	3897	1
cg06884805	11	13360096	-0.0160223	0.193114	0.9338769114948631	0	NA	3896	1
cg06884854	16	78309348	-0.0276636	0.356539	0.9381547795926771	0	NA	3894	1
cg06884999	1	235927612	-0.189492	0.252861	0.45362099640044595	0	NA	3897	1
cg06885196	14	91821662	-0.310752	0.256952	0.2265177999977076	0	NA	3893	1
cg06885215	2	102640971	0.589916	0.24549099999999996	0.016260983290467337	0	NA	3895	1
cg06885290	3	195787322	-0.158583	0.316255	0.6160612881278626	0	NA	3897	1
cg06885320	1	35408885	-0.00670335	0.132625	0.9596891756656638	0	NA	3890	1
cg06885359	22	45501510	-0.07826879999999999	0.139833	0.5756632508864576	0	NA	3896	1
cg06885374	4	159131626	0.0231727	0.0652924	0.7226596061942118	0	NA	3897	1
cg06885414	16	68665759	-0.342708	0.368857	0.35283310426847403	0	NA	3897	1
cg06885588	7	155655379	-0.0741103	0.103173	0.4725655539896449	0	NA	3895	1
cg06885616	12	103663716	-0.0794473	0.16307	0.6261183608610558	0	NA	3896	1
cg06885741	5	54896982	0.776576	0.610744	0.20354209337417822	0	NA	3893	1
cg06885857	2	201994096	0.00523755	0.601749	0.9930553976534429	0	NA	3894	1
cg06885861	1	108329088	0.0271083	0.327246	0.9339806063803868	0	NA	3893	1
cg06886050	17	29784330	-0.0728085	0.307547	0.8128589473335908	0	NA	3890	1
cg06886080	11	65927731	-0.138076	0.159814	0.38759922021024806	0	NA	3881	1
cg06886468	5	167858238	0.388376	0.354615	0.27342698522786657	0	NA	3897	1
cg06886493	1	60366746	0.203114	0.379	0.5920132578120758	0	NA	3897	1
cg06886612	1	90094827	0.0642538	0.138348	0.6423353598754453	0	NA	3753	1
cg06886648	12	95833248	-0.107144	0.146423	0.46432546756631016	0	NA	3896	1
cg06886751	15	50647374	-0.6567119999999999	0.770338	0.39393746362475834	0	NA	3897	1
cg06886967	5	58686484	0.35582	0.246586	0.14902458161770152	0	NA	3896	1
cg06886969	7	158809980	0.387772	0.329243	0.23888895128164575	0	NA	3895	1
cg06887089	17	78700680	0.0126298	0.251333	0.9599221633240914	0	NA	3896	1
cg06887170	14	94596104	-0.151367	0.912339	0.8682270561348773	0	NA	3893	1
cg06887221	4	15500173	-0.0752218	0.195226	0.7000105237837918	0	NA	3896	1
cg06887251	5	67576008	0.223625	0.190967	0.24159321408605272	0	NA	3897	1
cg06887285	7	101252221	-0.0765725	0.332921	0.8180902058969928	0	NA	3893	1
cg06887328	17	499631	0.0270042	0.245771	0.9125081501902007	0	NA	3895	1
cg06887345	12	50636887	-0.153468	0.154517	0.3206070886541399	0	NA	3895	1
cg06887400	1	36946448	-0.343423	0.31566	0.2766161980106333	0	NA	3895	1
cg06887667	20	56131060	-0.0112317	0.0900597	0.900750021238445	0	NA	3894	1
cg06887705	22	41614127	0.0268455	0.117782	0.8197042984953764	0	NA	3894	1
cg06887726	3	99263785	0.163316	0.49819599999999997	0.7430517298993531	0	NA	3896	1
cg06887772	5	170919777	-0.0855422	0.336421	0.7992859821022689	0	NA	3897	1
cg06887978	9	139886758	-0.322861	1.19425	0.7868938930048908	0	NA	3862	1
cg06888104	7	71289494	0.862623	0.333921	0.009785604126328645	0	NA	3896	1
cg06888156	9	98866303	0.161699	0.163986	0.32410676822514495	0	NA	3787	1
cg06888276	6	167390608	0.797545	0.34928	0.022406977675386113	0	NA	3897	1
cg06888295	12	113711497	-0.289687	0.332166	0.38314556354032253	0	NA	3888	1
cg06888353	5	148827562	-0.290524	0.31495	0.35629659375474104	0	NA	3895	1
cg06888463	3	99570405	-0.282935	0.267298	0.2898274365568737	0	NA	3896	1
cg06888566	2	154440870	0.042039299999999995	0.0964451	0.6629177042407315	0	NA	3895	1
cg06888755	14	78313053	-0.237738	0.306197	0.4375000269841455	0	NA	3875	1
cg06888756	2	106755487	-0.04970549999999999	0.207213	0.8104261085538236	0	NA	3894	1
cg06888921	16	57669726	-0.0417586	0.342162	0.9028646789311153	0	NA	3895	1
cg06889037	3	45730507	0.400655	1.34425	0.7656642713126678	0	NA	3897	1
cg06889146	8	27372347	-0.172147	0.352212	0.6250118955667141	0	NA	3894	1
cg06889349	17	15926715	-0.250628	0.158983	0.1149232200556291	0	NA	3732	1
cg06889352	12	66343190	0.06046	0.206083	0.769234049319335	0	NA	3888	1
cg06889370	4	102181304	-0.193383	0.156783	0.2174102780623018	0	NA	3885	1
cg06889514	9	100991448	-0.11594600000000001	0.221558	0.6007507454759604	0	NA	3891	1
cg06889790	20	52285842	0.4762330000000001	0.343842	0.16604194730368219	0	NA	3891	1
cg06889954	5	111546607	-0.029636500000000003	0.303605	0.9222377569883732	0	NA	3895	1
cg06890003	2	3752684	0.0146162	0.0805514	0.8560129292107144	0	NA	3864	1
cg06890016	10	18790303	0.521095	0.24813899999999997	0.035727742166106614	0	NA	3894	1
cg06890017	8	117115253	0.0564393	0.271668	0.8354233902640968	0	NA	3893	1
cg06890039	4	146728161	-0.268817	0.198165	0.17493022372515088	0	NA	3896	1
cg06890065	5	134893965	-0.0348195	0.219025	0.8736885681816213	0	NA	3895	1
cg06890106	16	68509904	-0.333258	0.308042	0.2793151999500743	0	NA	3897	1
cg06890197	10	128077912	-0.202962	0.181396	0.2631874705394963	0	NA	3887	1
cg06890317	11	884165	-0.676357	0.337642	0.04515819451467793	0	NA	3895	1
cg06890357	6	100447400	0.341747	0.218755	0.11823233400289047	0	NA	3887	1
cg06890441	4	142497663	0.078235	0.236186	0.740460812000791	0	NA	3897	1
cg06890486	18	71321441	0.0303531	0.180716	0.8666145704224586	0	NA	3879	1
cg06890569	3	42132667	-0.0350762	0.240598	0.8840890814353723	0	NA	3896	1
cg06890619	16	29888152	-0.239307	0.430023	0.5778703650680777	0	NA	3895	1
cg06890627	17	78780265	0.12490599999999999	0.313583	0.6903952141787579	0	NA	3895	1
cg06890720	9	126772661	0.236193	0.114051	0.03836422152449	0	NA	3872	1
cg06890870	3	52467649	-0.337439	0.293967	0.25101788088161153	0	NA	3896	1
cg06890910	6	32198097	-0.133592	0.210141	0.5249553289381443	0	NA	3891	1
cg06891056	1	38560790	-0.171792	0.352056	0.6255726325577622	0	NA	3896	1
cg06891212	9	112553623	-0.168723	0.132385	0.20249077394395884	0	NA	3894	1
cg06891217	2	220162790	-0.199261	0.363029	0.5830846991828365	0	NA	3897	1
cg06891221	11	59265184	-0.04433310000000001	0.193131	0.8184419506189957	0	NA	3880	1
cg06891344	7	107939628	0.030213	0.255499	0.9058688192218071	0	NA	3894	1
cg06891424	19	38983109	0.269545	0.120044	0.024743425887788172	0	NA	3897	1
cg06891627	19	36510151	0.149752	0.345397	0.6646044611569222	0	NA	3897	1
cg06891957	7	50909765	0.405452	0.411683	0.3246905995405483	0	NA	3895	1
cg06892053	10	93301356	-0.00266726	0.0918552	0.9768345554921751	0	NA	3896	1
cg06892102	16	73397692	0.140374	0.223451	0.5298668278962522	0	NA	3896	1
cg06892123	10	73415886	0.557055	0.304477	0.06731769626841892	0	NA	3891	1
cg06892164	6	123033822	-0.102097	0.24013399999999996	0.6707150977711581	0	NA	3897	1
cg06892179	7	134298770	0.263194	0.29159	0.3667293666413717	0	NA	3895	1
cg06892210	9	124587291	0.169224	0.213262	0.4274849225844254	0	NA	3889	1
cg06892277	15	72558377	-0.217992	0.295989	0.46143448022672573	0	NA	3895	1
cg06892281	20	30282950	0.752535	0.359695	0.03642532193119503	0	NA	3894	1
cg06892396	20	48500388	-0.13799	0.32499	0.6711299845977101	0	NA	3893	1
cg06892541	2	204126622	0.232653	0.287052	0.41765816075866713	0	NA	3896	1
cg06892553	1	25394382	-0.120911	0.246598	0.6239101488388088	0	NA	3896	1
cg06892596	20	16105589	0.357727	0.205158	0.08121737219700374	0	NA	3894	1
cg06892601	2	242750266	0.0648759	0.290735	0.82342308877147	0	NA	3897	1
cg06892607	2	20674364	0.228024	0.30951	0.46128911855118016	0	NA	3896	1
cg06892714	5	87981923	0.305346	0.239273	0.20190580673845715	0	NA	3895	1
cg06892918	12	53938734	0.110867	0.155162	0.47490311301132077	0	NA	3874	1
cg06892952	1	32930236	0.372014	0.446478	0.4047211690870111	0	NA	3897	1
cg06892959	22	32366629	0.270436	0.884118	0.7596943037588062	0	NA	3894	1
cg06893020	5	15209660	-0.0634779	0.122386	0.6039911512146579	0	NA	3895	1
cg06893264	21	46532425	0.453893	0.218013	0.03734668729050545	0	NA	3897	1
cg06893295	17	72637916	-0.76471	0.449663	0.08901264912328113	0	NA	3897	1
cg06893318	10	104003308	0.294298	0.304057	0.3330922943336423	0	NA	3897	1
cg06893549	2	31751294	0.163562	0.245397	0.5050788063989247	0	NA	3897	1
cg06893628	8	127664830	-0.0557339	0.18297	0.7606656661509381	0	NA	3895	1
cg06893785	9	16705153	0.108334	0.201313	0.5904823804754209	0	NA	3896	1
cg06893832	8	41476110	0.344736	0.376166	0.3594327754511181	0	NA	3895	1
cg06893877	6	110544239	0.0741527	0.24535799999999997	0.7624824785474947	0	NA	3876	1
cg06893891	4	166264670	-0.0511542	0.159562	0.7485200792842941	0	NA	3886	1
cg06893951	2	1466468	-0.187701	0.211735	0.37535343907443974	0	NA	3896	1
cg06893970	14	81935120	0.0532083	0.233262	0.8195643748636035	0	NA	3895	1
cg06894069	21	37432453	-2.03314	1.24506	0.10247625713091307	0	NA	3897	1
cg06894277	9	131846725	-0.191401	0.332142	0.5644377236253635	0	NA	3897	1
cg06894303	2	220169022	0.0995688	0.124067	0.42224033443484715	0	NA	3896	1
cg06894349	22	23212368	0.0749564	0.36852	0.8388236044114217	0	NA	3890	1
cg06894429	2	240202139	-0.0484779	0.391907	0.9015548237637486	0	NA	3897	1
cg06894462	6	64263822	-0.012419599999999998	0.186968	0.9470383999547479	0	NA	3894	1
cg06894541	2	102182371	-0.0113451	0.239448	0.9622101898669354	0	NA	3896	1
cg06894599	16	34984393	-0.313977	0.101397	0.0019581211389749723	0	NA	3897	1
cg06894600	9	99449161	-0.174795	0.12752	0.17046033652910192	0	NA	3852	1
cg06894795	17	27181725	-0.560977	0.9928219999999999	0.5720514508917504	0	NA	3884	1
cg06894860	13	52521250	-0.0153875	0.267059	0.954052629584878	0	NA	3892	1
cg06895059	9	139487560	-0.0591864	0.320739	0.8535966373133902	0	NA	3894	1
cg06895163	4	3248250	-0.45192	0.376577	0.23011087721048568	0	NA	3897	1
cg06895196	1	233735598	0.268932	0.195117	0.16810714193784065	0	NA	3894	1
cg06895357	10	91612732	-0.527502	0.363457	0.14668343347758983	0	NA	3894	1
cg06895397	4	26406431	0.00185052	0.205792	0.9928253700847163	0	NA	3896	1
cg06895665	1	228972892	-0.165273	0.229557	0.47154656018377505	0	NA	3872	1
cg06895683	2	239406119	-0.518521	0.312696	0.09727162474218105	0	NA	3895	1
cg06895752	14	94890401	0.0862595	0.0915786	0.34623480128106643	0	NA	3892	1
cg06895754	3	151917359	-0.0729145	0.597771	0.9029169861800381	0	NA	3897	1
cg06895796	5	1883948	0.0291357	0.628501	0.9630253546790368	0	NA	3889	1
cg06895810	10	5668687	0.0160193	0.132132	0.9035032422656459	0	NA	3896	1
cg06895843	3	128103522	-0.7226380000000001	0.290156	0.012755795086332908	0	NA	3892	1
cg06895911	9	100935245	0.45984600000000003	0.319406	0.14995479075091145	0	NA	3894	1
cg06895959	5	127612706	-0.168161	0.187666	0.37021786168886806	0	NA	3894	1
cg06896091	16	69395495	0.335424	0.239075	0.16061462499671697	0	NA	3896	1
cg06896116	11	74647978	-0.232078	0.415412	0.5763873219996742	0	NA	3897	1
cg06896155	16	30808220	-0.393177	0.354581	0.2674950691780873	0	NA	3894	1
cg06896232	15	92920717	-0.0073731000000000005	0.29345	0.9799548006749631	0	NA	3896	1
cg06896352	7	41477061	0.0948821	0.180626	0.5993774964952059	0	NA	3893	1
cg06896497	1	95158860	0.272957	0.25287	0.280393376901811	0	NA	3892	1
cg06896551	1	204839575	-0.0342594	0.138507	0.8046390784006027	0	NA	3893	1
cg06896626	9	74350019	-0.19104	0.191892	0.31946397677912314	0	NA	3895	1
cg06897031	3	170456870	0.158121	0.125928	0.20924431534454754	0	NA	3895	1
cg06897127	9	80893595	-0.160949	0.271803	0.5537480450090934	0	NA	3893	1
cg06897233	11	68939885	0.044230700000000005	0.200476	0.8253817824952261	0	NA	3896	1
cg06897326	2	178848112	0.345825	0.417753	0.4077714816364879	0	NA	3875	1
cg06897363	12	12049446	-0.0880353	0.187561	0.6388059751817006	0	NA	3884	1
cg06897370	6	93733114	-0.09114410000000002	0.143416	0.5250876736173201	0	NA	3768	1
cg06897413	9	130257659	-0.232878	0.274143	0.39561627449704195	0	NA	3896	1
cg06897548	22	39810706	0.35339399999999993	0.281387	0.20915214262529108	0	NA	3896	1
cg06897564	8	142117034	0.091259	0.378602	0.8095225305032122	0	NA	3895	1
cg06897636	8	40062696	0.350975	0.305098	0.24999230195228042	0	NA	3890	1
cg06897650	15	80178743	-0.12386	0.18139	0.49470916191297226	0	NA	3889	1
cg06897683	9	119081423	-0.0234256	0.269911	0.9308383648808832	0	NA	3896	1
cg06897687	16	86737508	-0.0234678	0.116443	0.8402771761933612	0	NA	3896	1
cg06897724	14	93587378	0.172529	0.17707	0.3298804164212601	0	NA	3890	1
cg06897797	9	21070497	-0.417382	0.331733	0.20832429669999394	0	NA	3897	1
cg06897852	18	24935992	-0.0636583	0.118608	0.5914667806347436	0	NA	3896	1
cg06897951	10	71095462	0.633253	0.323649	0.05039401820033307	0	NA	3896	1
cg06897958	3	127143958	-0.0595296	0.08424109999999999	0.4797793845701814	0	NA	3896	1
cg06898038	7	100270482	-0.132395	0.160549	0.4095764554667627	0	NA	3897	1
cg06898156	5	179222195	-0.685703	0.51353	0.18178684883683402	0	NA	3896	1
cg06898266	2	231984657	0.342035	0.325161	0.29284805087049176	0	NA	3895	1
cg06898393	1	244960296	0.173327	1.08272	0.8728142852591414	0	NA	3894	1
cg06898499	8	53106755	-0.0663407	0.08537159999999999	0.4371106256701154	0	NA	3890	1
cg06898576	10	102825200	-0.12446	0.322544	0.6995930720708146	0	NA	3893	1
cg06898585	8	86059890	-0.127046	0.244848	0.6038465054354514	0	NA	3723	1
cg06898699	8	142462039	0.125473	0.229765	0.5850021852441338	0	NA	3895	1
cg06898768	6	151187454	1.27448	0.9905570000000001	0.19822340629279392	0	NA	3860	1
cg06898793	19	52073113	-0.145238	0.159263	0.36180129576876463	0	NA	3896	1
cg06899008	16	1676590	0.0711575	0.336958	0.8327498047751287	0	NA	3897	1
cg06899018	18	3306857	0.25085	0.202854	0.21623425836044946	0	NA	3858	1
cg06899038	11	64655824	0.360957	0.4854899999999999	0.45718502385853715	0	NA	3897	1
cg06899174	2	234088566	0.10829	0.245675	0.6593682260994658	0	NA	3897	1
cg06899176	2	121113117	0.178177	0.216602	0.4107349870675951	0	NA	3891	1
cg06899202	14	105770357	-0.412397	0.290766	0.156099601408395	0	NA	3896	1
cg06899218	12	48395281	0.894296	0.591088	0.1302883156700828	0	NA	3896	1
cg06899248	17	51876250	0.04089000000000001	0.273947	0.8813465449810369	0	NA	3893	1
cg06899274	5	75675249	0.189147	0.147864	0.2008281330088296	0	NA	3897	1
cg06899309	6	15363511	0.40466499999999994	0.201437	0.04454868215376609	0	NA	3897	1
cg06899312	22	50891702	0.178701	0.313422	0.5685685071129778	0	NA	3896	1
cg06899450	22	18979369	0.548169	0.356352	0.12398027370452844	0	NA	3897	1
cg06899478	17	18221047	0.1447	0.312662	0.6435076707124908	0	NA	3895	1
cg06899487	3	66770269	-0.0129674	0.229453	0.9549320195378618	0	NA	3892	1
cg06899515	10	131661571	0.474303	0.318804	0.13681489230727958	0	NA	3895	1
cg06899549	5	34045339	0.150708	0.27476	0.5833432827581616	0	NA	3893	1
cg06899578	20	9198363	-0.579735	0.301922	0.05483917612553833	0	NA	3896	1
cg06899625	4	2414034	0.394819	0.376636	0.2945108273388265	0	NA	3896	1
cg06899646	8	10860148	0.164622	0.192479	0.3924002951017614	0	NA	3895	1
cg06899772	6	818612	0.23453600000000002	0.23366300000000004	0.31550580767126346	0	NA	3895	1
cg06899776	20	60482939	-0.0327451	0.315767	0.9174072705823187	0	NA	3890	1
cg06900004	3	23985575	0.245645	0.233544	0.2928845975097357	0	NA	3897	1
cg06900008	1	65990683	-0.0727716	0.127012	0.5666781511057863	0	NA	3896	1
cg06900068	1	17426323	0.0267418	0.110403	0.8086098015292777	0	NA	3889	1
cg06900099	9	19049424	1.54107	0.948375	0.10417140572290373	0	NA	3891	1
cg06900223	7	98863255	-0.416267	0.199196	0.03664154482493861	0	NA	3896	1
cg06900278	13	111632277	0.16310599999999997	0.19908	0.4126159716945302	0	NA	3895	1
cg06900487	3	9835909	-0.293802	0.254389	0.24811826840751	0	NA	3897	1
cg06900585	10	74969699	0.11695	0.182888	0.5225221643547343	0	NA	3891	1
cg06900673	10	133215979	0.39633899999999994	0.21623600000000004	0.06681741927724984	0	NA	3891	1
cg06900806	10	27149822	0.57608	1.07676	0.5926412518753948	0	NA	3876	1
cg06900848	10	98867736	0.593722	0.27573	0.03129721927846783	0	NA	3896	1
cg06900920	18	47134938	-0.598755	0.336839	0.0754744564101508	0	NA	3897	1
cg06900984	3	62229214	-0.0134596	0.161554	0.9336024097768865	0	NA	3891	1
cg06901091	3	112174235	-0.166328	0.160975	0.30148523014593326	0	NA	3852	1
cg06901122	8	110608299	-0.102709	0.231642	0.6574797539537908	0	NA	3895	1
cg06901200	4	184063916	-0.252608	0.2287	0.2693595268898682	0	NA	3895	1
cg06901205	4	95369692	-0.0828558	0.19471	0.6704471614037879	0	NA	3891	1
cg06901260	16	1161728	0.0946649	0.283895	0.7387943275719533	0	NA	3897	1
cg06901278	1	181417550	-0.512278	0.23757100000000003	0.031059047505077254	0	NA	3896	1
cg06901280	2	106014017	-0.275486	0.324372	0.3957197653187173	0	NA	3891	1
cg06901407	1	176640312	-0.0638842	0.282617	0.8211663103021105	0	NA	3892	1
cg06901484	7	39990054	0.9452830000000001	0.747104	0.20577708852557106	0	NA	3897	1
cg06901488	12	54943141	0.544121	0.9619650000000001	0.5716419814276826	0	NA	3791	1
cg06901492	3	16307448	0.0380838	0.29096	0.8958622014878489	0	NA	3891	1
cg06901584	14	103399713	0.199014	0.25516	0.4354157893178032	0	NA	3896	1
cg06901591	20	56947570	0.11236200000000002	0.108083	0.2985304504903242	0	NA	3894	1
cg06901613	10	1009236	-0.100555	0.289364	0.728213096734225	0	NA	3897	1
cg06901621	17	3435191	0.117588	0.255079	0.644808221611598	0	NA	3897	1
cg06901766	12	115063470	-0.0938875	0.112196	0.40269554105747757	0	NA	3891	1
cg06902001	17	38242491	-0.16947	0.316333	0.5921431523367962	0	NA	3894	1
cg06902067	8	38517870	-0.11286699999999998	0.202561	0.5773907533020575	0	NA	3896	1
cg06902109	1	23240029	-0.670694	0.304663	0.02770565938716224	0	NA	3895	1
cg06902117	1	12602315	0.238394	0.356651	0.5038631373408414	0	NA	3896	1
cg06902244	16	56537249	-0.0889892	0.224558	0.6918940263977293	0	NA	3897	1
cg06902358	7	151390860	0.445835	0.343771	0.19466720805886015	0	NA	3896	1
cg06902455	18	75457855	0.52104	0.244312	0.032950755893766843	0	NA	3896	1
cg06902479	8	59391285	-0.349154	0.353962	0.32392871218494035	0	NA	3896	1
cg06902573	8	146045011	0.548443	0.357645	0.1251565668904547	0	NA	3897	1
cg06902844	11	85719787	0.289992	0.2665	0.2765288522326185	0	NA	3897	1
cg06903008	18	9403985	-0.173318	0.229421	0.4499740402677629	0	NA	3889	1
cg06903086	17	40481955	0.235357	0.280661	0.4017044404281795	0	NA	3894	1
cg06903089	6	34488703	0.00590027	0.310491	0.9848386877111939	0	NA	3897	1
cg06903099	3	183526369	-0.380376	0.355568	0.2847228228863358	0	NA	3896	1
cg06903180	21	44496196	0.0289321	0.798586	0.9710996348967033	0	NA	3802	1
cg06903191	17	17509857	-0.289114	0.328453	0.37873502846489554	0	NA	3895	1
cg06903211	1	164604740	0.0447447	0.292568	0.878447343355483	0	NA	3895	1
cg06903409	14	21833830	0.387421	0.245068	0.11390743762205795	0	NA	3895	1
cg06903472	9	130930030	-0.0265987	0.354713	0.9402254225262132	0	NA	3897	1
cg06903477	17	1917593	-0.132594	0.281114	0.6371599167021493	0	NA	3896	1
cg06903478	17	76183632	-0.169922	0.237029	0.4734464501107003	0	NA	3897	1
cg06903512	20	47340424	-0.275794	0.282631	0.3291589020536728	0	NA	3895	1
cg06903795	3	133584035	0.0532475	0.329411	0.8715857557259158	0	NA	3897	1
cg06903831	18	48404800	-0.0629499	1.14525	0.956165489330522	0	NA	3896	1
cg06903889	1	15667140	-0.635018	0.270523	0.01890638969363141	0	NA	3897	1
cg06904057	7	139498138	-0.069312	0.183788	0.7060768700270268	0	NA	3896	1
cg06904066	6	268510	-0.180637	0.255985	0.480402943186577	0	NA	3897	1
cg06904086	2	33683055	-0.268419	0.262221	0.3060069744534591	0	NA	3839	1
cg06904349	1	6103250	0.126325	0.208604	0.5447981770663284	0	NA	3897	1
cg06904439	20	39482885	-0.311788	0.361881	0.38892085897023765	0	NA	3897	1
cg06904486	11	63792847	-0.00138308	0.304844	0.9963800029116131	0	NA	3896	1
cg06904507	4	107611823	0.35376	0.9942470000000001	0.7219851383525699	0	NA	3895	1
cg06904565	2	25391522	-0.0747383	0.492259	0.8793232373760385	0	NA	3890	1
cg06904727	12	56212550	0.435292	0.220388	0.04825491601612239	0	NA	3889	1
cg06904828	7	154595316	0.00610596	0.210292	0.9768361766047102	0	NA	3894	1
cg06904900	1	18081871	-0.0371666	0.168355	0.8252767657375143	0	NA	3872	1
cg06904938	1	151320381	-0.180584	0.16758499999999998	0.28122721073719403	0	NA	3896	1
cg06904975	16	3414565	0.00543327	0.0886182	0.9511115346869461	0	NA	3897	1
cg06905129	9	31825001	0.152389	0.2467	0.5367666712870744	0	NA	3897	1
cg06905142	18	74601130	-0.337665	0.356528	0.34359163876750926	0	NA	3893	1
cg06905162	16	27096840	-0.0392504	0.179857	0.8272490155047398	0	NA	3896	1
cg06905189	16	66356320	-0.0287156	0.299851	0.9237062381596859	0	NA	3893	1
cg06905216	2	128300072	-0.208996	0.281783	0.4582743912773941	0	NA	3896	1
cg06905224	16	67954088	0.3953189999999999	0.399499	0.3224005277168589	0	NA	3896	1
cg06905304	3	25381567	-0.0969271	0.312488	0.7564251197966811	0	NA	3896	1
cg06905357	11	67400392	0.17963799999999996	0.288252	0.5331545751665754	0	NA	3895	1
cg06905401	1	210306176	0.138619	0.0989679	0.16131993768112796	0	NA	3890	1
cg06905404	10	115530472	-0.0172995	0.184712	0.9253819378245608	0	NA	3896	1
cg06905506	22	26039653	0.265067	0.285615	0.35337800323369767	0	NA	3894	1
cg06905652	1	6995381	1.57277	0.813398	0.05316480410689884	0	NA	3896	1
cg06905720	4	145512579	-0.133769	0.107447	0.21314035435470616	0	NA	3897	1
cg06905724	5	14610368	-0.319879	0.310747	0.3032977377264768	0	NA	3897	1
cg06905744	6	36954389	-1.8877100000000002	1.36759	0.16748855123080053	0	NA	3785	1
cg06905757	3	57614017	-0.125754	0.22572	0.5774427995511082	0	NA	3895	1
cg06905762	5	180671201	-0.332335	0.205375	0.10562246633909174	0	NA	3791	1
cg06905766	1	232306788	0.253789	0.225972	0.2613953140419669	0	NA	3894	1
cg06905789	14	99715200	-0.0470732	0.22894999999999996	0.8370996924715068	0	NA	3894	1
cg06905850	3	167814195	-1.04144	0.902463	0.24850121470134853	0	NA	3892	1
cg06905853	11	61255213	-0.0993047	0.347769	0.7752244290933906	0	NA	3894	1
cg06905922	9	130614402	0.00964322	0.204473	0.9623846420542016	0	NA	3897	1
cg06906035	18	21579602	0.443376	0.297521	0.1361626398470876	0	NA	3890	1
cg06906079	3	69250885	-0.277957	0.333684	0.4048477242549521	0	NA	3893	1
cg06906192	2	1643622	-0.122545	0.291538	0.67423730056555	0	NA	3895	1
cg06906230	15	48680848	0.288575	0.278414	0.2999708001211423	0	NA	3896	1
cg06906316	6	74502300	0.0583804	0.160671	0.7163406944765609	0	NA	3892	1
cg06906324	14	60033605	-0.140263	0.28828	0.6265763641047146	0	NA	3894	1
cg06906380	1	6298677	-0.110343	0.168811	0.5133385071710247	0	NA	3897	1
cg06906395	4	76439605	-0.918703	1.21358	0.44903853777697156	0	NA	3841	1
cg06906406	2	173325787	0.281331	0.366546	0.44277303240522625	0	NA	3896	1
cg06906462	1	168343804	-0.214369	0.315946	0.49745544804182107	0	NA	3896	1
cg06906523	1	220509040	0.330923	0.276059	0.23062901092250418	0	NA	3896	1
cg06906598	17	80546637	-0.0111107	0.255384	0.965298295063714	0	NA	3895	1
cg06906813	10	103112325	-0.11058700000000002	0.195835	0.5722813931492434	0	NA	3886	1
cg06906951	5	71614854	-0.209612	0.190263	0.27059382463978293	0	NA	3897	1
cg06906971	16	83953658	0.0386513	0.251758	0.8779837974808129	0	NA	3895	1
cg06907180	18	68066588	0.241742	0.171658	0.1590490863164859	0	NA	3875	1
cg06907295	4	151936669	0.583819	1.28919	0.6506515572635269	0	NA	3821	1
cg06907578	15	99950977	0.156297	0.317842	0.622900098721916	0	NA	3893	1
cg06907617	5	156496937	-0.19446	0.235104	0.40816717023588583	0	NA	3892	1
cg06907674	8	101169031	0.0204521	0.193421	0.9157896131428666	0	NA	3888	1
cg06907757	5	54515053	0.102019	0.0697124	0.14335060805649402	0	NA	3887	1
cg06907898	20	20950047	-0.0209269	0.23724	0.9297099047962901	0	NA	3896	1
cg06907957	11	48204784	-0.0681238	0.154155	0.6585488700355722	0	NA	3896	1
cg06907980	9	92298879	-0.032571	0.364079	0.9287152660946456	0	NA	3896	1
cg06908033	13	30484611	-0.385224	0.384425	0.3163057152873862	0	NA	3897	1
cg06908040	17	200717	-0.229459	0.284755	0.4203512498235688	0	NA	3895	1
cg06908058	8	89252337	0.0310223	0.262448	0.9059063327781589	0	NA	3896	1
cg06908065	3	46318602	0.453948	0.293316	0.12170864557666441	0	NA	3894	1
cg06908087	2	121299261	-0.582874	0.372521	0.1176593194551353	0	NA	3896	1
cg06908102	18	55064877	-0.149815	0.057623	0.009324639217112131	0	NA	3884	1
cg06908211	16	4116880	-0.0900511	0.120225	0.4538442962308163	0	NA	3894	1
cg06908309	14	35592137	0.266926	0.6632980000000002	0.687373157606215	0	NA	3883	1
cg06908452	9	130887724	0.347093	0.297823	0.24384342954231725	0	NA	3893	1
cg06908462	7	39605685	-0.98646	0.853769	0.24791932807055278	0	NA	3897	1
cg06908534	18	31157607	0.168263	0.34836900000000004	0.629094160709145	0	NA	3855	1
cg06909088	3	55095841	0.435552	0.235524	0.06441605798667605	0	NA	3897	1
cg06909158	12	121265518	0.162282	0.197444	0.4111258093306584	0	NA	3875	1
cg06909274	1	226916100	0.022174299999999997	0.20296	0.913000608124331	0	NA	3896	1
cg06909287	16	3051230	-0.284803	0.328753	0.38631853526314575	0	NA	3895	1
cg06909290	15	69775185	-0.541301	0.376008	0.1499806875709936	0	NA	3894	1
cg06909300	8	39052213	-0.387636	0.23971700000000004	0.1058660251897757	0	NA	3897	1
cg06909301	17	71593664	0.703809	0.323497	0.02958311823645443	0	NA	3895	1
cg06909315	9	139796221	-0.255382	0.25153	0.30995604111442265	0	NA	3896	1
cg06909384	17	75450700	-0.0483798	0.152884	0.7516626674647453	0	NA	3897	1
cg06909400	15	77351109	-0.00738719	0.24750900000000003	0.9761897551525871	0	NA	3888	1
cg06909612	4	73283978	0.139742	0.227838	0.5396520110781506	0	NA	3894	1
cg06909786	1	47705515	-0.29516	0.26424	0.26398798223145997	0	NA	3894	1
cg06909819	22	27504791	-0.0667035	0.2906	0.8184514385005603	0	NA	3895	1
cg06909845	19	38516502	-0.0055531700000000005	0.294953	0.9849788716889017	0	NA	3890	1
cg06910114	4	140201720	-0.150556	0.148067	0.3092438441873342	0	NA	3894	1
cg06910119	16	50752702	0.094772	0.373204	0.7995407190058055	0	NA	3896	1
cg06910198	10	62332573	0.0462966	0.231696	0.8416243792448312	0	NA	3891	1
cg06910290	3	58372856	-0.0150203	0.0758724	0.843070175609708	0	NA	3894	1
cg06910304	16	13533787	-0.0170676	0.278042	0.951052621497552	0	NA	3895	1
cg06910338	4	693333	-0.463286	0.703191	0.5100024987672123	0	NA	3894	1
cg06910433	3	171845173	-0.510686	0.282755	0.07090150876933045	0	NA	3893	1
cg06910505	5	61101048	-0.177668	0.23082600000000003	0.44147471410005756	0	NA	3892	1
cg06910565	8	665236	-0.161056	0.324331	0.6194858859874013	0	NA	3897	1
cg06910599	14	105465658	-0.0106805	0.346571	0.9754149731346506	0	NA	3895	1
cg06910663	22	24802531	-0.355299	0.338005	0.29318285003833977	0	NA	3895	1
cg06910694	4	82848718	-0.272375	0.183144	0.13695732047945858	0	NA	3897	1
cg06911001	2	217739771	0.00299345	0.348668	0.9931499357627551	0	NA	3894	1
cg06911002	2	160408618	0.117563	0.206348	0.5688596756965223	0	NA	3897	1
cg06911107	8	112428558	0.141634	0.125857	0.26043797302804317	0	NA	3879	1
cg06911124	5	166342547	-0.00362431	0.258329	0.988806188512955	0	NA	3894	1
cg06911236	6	169307967	-0.506086	0.28545	0.07623848878861174	0	NA	3894	1
cg06911270	8	145016834	1.53876	1.07328	0.15165830078677273	0	NA	3888	1
cg06911348	13	49001082	-0.18077200000000002	0.147224	0.219495601717486	0	NA	3762	1
cg06911739	12	13318480	-0.439405	0.448995	0.3277573008565236	0	NA	3835	1
cg06911765	4	2822276	0.0902599	0.318022	0.7765509873232717	0	NA	3895	1
cg06911865	6	41659360	-0.346872	0.359451	0.3345423245032027	0	NA	3895	1
cg06912033	1	246953153	-0.20347	0.328482	0.5356363414732908	0	NA	3896	1
cg06912197	6	159164511	0.133374	0.29727	0.6536749008308076	0	NA	3893	1
cg06912229	7	27253382	-0.105075	0.128243	0.41259076516990956	0	NA	3896	1
cg06912253	14	104843558	0.140009	0.32978	0.671162756729171	0	NA	3894	1
cg06912343	14	103947195	-1.32142	0.782834	0.0914121587919891	0	NA	3896	1
cg06912357	10	44789735	-0.0185776	0.282454	0.9475592486160618	0	NA	3892	1
cg06912425	16	68267567	0.415733	0.358421	0.24608897504467858	0	NA	3896	1
cg06912447	4	89512512	-0.0787011	0.18309	0.6673053011471104	0	NA	3892	1
cg06912575	15	86297017	-0.158396	0.14223	0.2654246585841936	0	NA	3892	1
cg06912839	8	48717745	0.238183	0.180736	0.18755375067725957	0	NA	3893	1
cg06912842	2	121717104	-0.21677699999999997	0.286395	0.4491001007641286	0	NA	3893	1
cg06912894	21	15873357	0.29367	0.284304	0.3016302888174245	0	NA	3896	1
cg06912960	15	75526464	0.00703762	0.182945	0.9693141450783238	0	NA	3896	1
cg06912965	21	36422112	0.359106	0.236863	0.12949619700382672	0	NA	3889	1
cg06912990	4	159131518	-0.0901023	0.240454	0.7078706431719619	0	NA	3895	1
cg06912997	17	76206282	0.459965	0.257746	0.07433158189061298	0	NA	3892	1
cg06913008	12	89919404	-0.841429	0.9721619999999999	0.38675155538724715	0	NA	3870	1
cg06913044	7	68590293	0.144656	0.22820499999999996	0.5261550930471119	0	NA	3896	1
cg06913118	1	154524350	-0.345806	0.35376	0.32831384472180136	0	NA	3894	1
cg06913166	4	48798400	-0.23933700000000002	0.213947	0.2632791339331559	0	NA	3896	1
cg06913229	2	109788986	-0.313398	0.351014	0.3719449063749342	0	NA	3892	1
cg06913304	1	112196796	0.0876225	0.175736	0.6180590784832842	0	NA	3895	1
cg06913329	20	18359238	-0.110236	0.234926	0.6389001542938728	0	NA	3890	1
cg06913352	20	1281223	0.142669	0.362316	0.6937512043271948	0	NA	3888	1
cg06913365	1	13825255	0.183083	0.253101	0.46945907752075217	0	NA	3896	1
cg06913379	12	130303988	0.0761641	0.169238	0.6526806167153578	0	NA	3894	1
cg06913815	3	101397017	-0.395183	0.314605	0.20907089030579645	0	NA	3895	1
cg06913821	3	154032052	0.424579	0.333919	0.2035497717759564	0	NA	3894	1
cg06913847	7	20251085	0.0243236	0.205651	0.9058488871197106	0	NA	3896	1
cg06913966	8	26467091	-0.106442	0.395027	0.7875795672893131	0	NA	3894	1
cg06914033	6	169003507	0.22869000000000003	0.162547	0.15945225302696747	0	NA	3897	1
cg06914123	6	1118862	0.0370044	0.193136	0.8480573985697226	0	NA	3835	1
cg06914213	2	31784009	-0.019145	0.163499	0.9067843618941801	0	NA	3889	1
cg06914225	19	19766306	0.0834207	0.312447	0.7894756888768574	0	NA	3896	1
cg06914366	22	36982533	0.0968506	0.112013	0.3872379807974809	0	NA	3895	1
cg06914508	2	203737157	0.0193576	0.124841	0.8767755661258463	0	NA	3880	1
cg06914603	8	23382950	0.259657	0.276945	0.3484623226677808	0	NA	3896	1
cg06914655	21	45354272	0.303583	0.245024	0.21534812189692545	0	NA	3844	1
cg06914704	16	8589186	-0.302356	0.183872	0.10009710427319533	0	NA	3896	1
cg06914710	7	64452297	-0.0487539	0.137512	0.7229320774369048	0	NA	3811	1
cg06914882	11	44703109	-0.240838	0.279078	0.3881499063284935	0	NA	3890	1
cg06914945	5	124037002	0.277	0.253671	0.2748482315954015	0	NA	3897	1
cg06914947	6	100316135	-0.0572474	0.437185	0.8958184359742594	0	NA	3881	1
cg06915116	5	138480727	0.126829	0.158122	0.422497515377524	0	NA	3863	1
cg06915252	20	25371796	-0.375133	1.02372	0.7140360162864128	0	NA	3892	1
cg06915310	1	183865731	0.181867	0.34382	0.5968332531639752	0	NA	3897	1
cg06915331	11	72295119	-0.420211	0.2397	0.07958990565726136	0	NA	3894	1
cg06915371	4	152486803	-0.11670599999999999	0.11626	0.3154575585640051	0	NA	3897	1
cg06915417	19	58215047	0.12381300000000002	0.325525	0.7036866136841045	0	NA	3895	1
cg06915453	2	196606885	-0.0136988	0.253533	0.9569099678692415	0	NA	3893	1
cg06915627	18	53260084	0.0816863	0.278079	0.7689473127265558	0	NA	3897	1
cg06915830	2	45346229	-0.0200732	0.200532	0.9202651459499358	0	NA	3891	1
cg06915844	15	78552643	0.17985400000000001	0.262497	0.4932392230322454	0	NA	3892	1
cg06915970	2	166937420	-0.0302295	0.154111	0.8444895758512693	0	NA	3767	1
cg06916030	8	145247254	0.0972727	0.298205	0.7442775344111817	0	NA	3746	1
cg06916121	6	142351179	-0.08088	0.0744629	0.2774000335393357	0	NA	3891	1
cg06916161	3	56468302	0.0540051	0.271875	0.8425447932014801	0	NA	3895	1
cg06916237	3	24314315	0.200156	0.174695	0.251900495406993	0	NA	3896	1
cg06916270	11	131534890	0.200507	0.291809	0.49200883955093655	0	NA	3860	1
cg06916408	3	122649541	-0.211406	0.316301	0.5038976408887448	0	NA	3894	1
cg06916597	5	168431201	0.167107	0.263052	0.525257403117068	0	NA	3897	1
cg06916609	4	68538299	0.100692	0.336266	0.7646031911330449	0	NA	3894	1
cg06916852	9	27945788	-0.0258948	0.228868	0.9099172267708715	0	NA	3890	1
cg06916868	5	38656019	-0.194928	0.137546	0.15642911817877225	0	NA	3894	1
cg06917015	18	3664534	0.0238061	0.124482	0.8483365448657689	0	NA	3891	1
cg06917070	6	32775630	-0.321501	0.335996	0.33863812221638434	0	NA	3890	1
cg06917186	13	49550653	-0.7560510000000001	1.20831	0.5315055258975041	0	NA	3872	1
cg06917199	15	35092278	0.264065	0.312623	0.39829202224899624	0	NA	3890	1
cg06917261	15	60972519	-0.0537637	0.173163	0.7561957389529624	0	NA	3896	1
cg06917451	1	177138584	-0.0687294	0.0836398	0.41123012405740944	0	NA	3896	1
cg06917494	2	21764861	0.167285	0.14448	0.24692855451062207	0	NA	3894	1
cg06917606	9	136682937	-0.00697563	0.310846	0.9820963423285283	0	NA	3896	1
cg06917671	3	31745205	-0.094278	0.261733	0.7186925081353577	0	NA	3893	1
cg06917697	6	114352289	-0.12357000000000001	0.31657	0.6962849941639729	0	NA	3896	1
cg06917867	3	134320633	0.0343482	0.115521	0.7662123261632435	0	NA	3896	1
cg06917913	18	48133867	0.130635	0.15698300000000004	0.40531854244581644	0	NA	3893	1
cg06917935	8	106794090	-0.0877794	0.302577	0.7717351537542912	0	NA	3897	1
cg06918159	12	133317533	0.418267	0.305809	0.1713936810334479	0	NA	3891	1
cg06918359	4	184248004	-0.0820213	0.161441	0.6114130663698395	0	NA	3897	1
cg06918470	16	3340052	-0.480487	0.306341	0.11677123339427879	0	NA	3896	1
cg06918569	15	70729653	-0.34389	0.37542	0.35965951832536847	0	NA	3896	1
cg06918623	7	151464848	0.0915837	0.0639507	0.15211564061145416	0	NA	3895	1
cg06918625	10	71685512	-0.783012	0.317813	0.013749170688954603	0	NA	3888	1
cg06918634	16	3611979	-0.00399973	0.296574	0.9892396970904309	0	NA	3889	1
cg06918740	19	18509973	-0.0151779	0.174799	0.9308061735116787	0	NA	3894	1
cg06918927	16	74851956	-0.0802651	0.11871	0.4989489784196394	0	NA	3896	1
cg06919097	12	7310162	0.712394	0.342692	0.03763416178291923	0	NA	3894	1
cg06919141	6	139592115	-0.309797	0.24515	0.2063363410319004	0	NA	3893	1
cg06919292	2	135893434	-0.1414	0.362157	0.6962123966588833	0	NA	3896	1
cg06919472	2	174104433	-0.244406	0.175746	0.16432325713997292	0	NA	3895	1
cg06919524	16	4049224	0.447121	0.252677	0.0768045001364448	0	NA	3895	1
cg06919618	12	112245449	0.007193589999999999	0.300178	0.9808809937069854	0	NA	3859	1
cg06919644	19	54296350	1.28857	0.9553940000000001	0.17742321804798467	0	NA	3892	1
cg06919743	1	167742371	-0.249088	0.297875	0.4030330986296744	0	NA	3895	1
cg06919803	1	38384818	0.11488	0.216452	0.5955981130332859	0	NA	3873	1
cg06919900	4	57332196	-0.187725	0.161561	0.24525779687046642	0	NA	3895	1
cg06919913	1	63381114	0.0744442	0.234797	0.7511998103344321	0	NA	3889	1
cg06919930	16	85272498	-0.064823	0.164175	0.6929603297416655	0	NA	3882	1
cg06919938	4	160318902	-0.44794	0.183	0.014374754492835675	0	NA	3888	1
cg06919968	5	86262785	0.00933052	0.147517	0.9495670537028224	0	NA	3896	1
cg06920017	7	46259822	0.300911	0.230368	0.19147817977377268	0	NA	3895	1
cg06920022	9	84799335	-0.132349	0.153766	0.389393964423692	0	NA	3888	1
cg06920054	21	34696533	0.73973	0.386257	0.05547670856234348	0	NA	3812	1
cg06920214	19	37018460	-0.11313	0.0861491	0.18911946706636584	0	NA	3896	1
cg06920237	9	110819868	-0.217931	0.257914	0.3981245423317204	0	NA	3897	1
cg06920256	8	61644020	-0.0444481	0.21820799999999999	0.8385910566280876	0	NA	3897	1
cg06920389	2	136459095	-0.0233647	0.329355	0.9434448888119156	0	NA	3894	1
cg06920405	15	68246908	-0.448705	0.271258	0.09809435873042961	0	NA	3892	1
cg06920486	2	99343994	0.150322	0.185525	0.41779536372510967	0	NA	3897	1
cg06920586	16	88814686	0.41598700000000005	0.321166	0.1952375035642641	0	NA	3896	1
cg06920833	18	3666099	-0.103225	0.0701481	0.14114796992576345	0	NA	3896	1
cg06920892	10	119024561	-0.0344257	0.0980551	0.7255243879207178	0	NA	3891	1
cg06920913	19	18836556	-0.519301	0.348438	0.1361273849318013	0	NA	3893	1
cg06920962	14	105390934	-0.548315	0.401392	0.1719283852880465	0	NA	3894	1
cg06921000	1	95817921	-0.107122	0.258439	0.6785107024767255	0	NA	3895	1
cg06921074	2	121302084	-0.420022	0.306937	0.17117731418051152	0	NA	3890	1
cg06921214	7	148984314	0.06243540000000001	0.323434	0.8469283665981144	0	NA	3897	1
cg06921258	1	42007125	-0.49826100000000006	0.330491	0.1316470390416814	0	NA	3895	1
cg06921261	9	35606933	0.293438	0.352871	0.4056500012292818	0	NA	3897	1
cg06921345	8	60506639	0.105014	0.244489	0.6675416142440982	0	NA	3897	1
cg06921368	17	62775900	0.12077799999999998	0.2386	0.6127201383283744	0	NA	3897	1
cg06921399	4	24660946	0.0655609	0.37127	0.8598339814211892	0	NA	3896	1
cg06921541	5	179294812	0.04777819999999999	0.306004	0.8759259268704389	0	NA	3892	1
cg06921596	7	960452	-0.0509614	0.10953	0.6417356517090453	0	NA	3897	1
cg06921803	17	27675285	0.164826	0.159359	0.3009930443766961	0	NA	3888	1
cg06921810	15	31253167	0.238813	0.264857	0.3672334201175127	0	NA	3897	1
cg06921813	22	38576485	0.28566	0.233009	0.22021326549058443	0	NA	3892	1
cg06921872	6	82957936	0.0584739	0.106273	0.58216610010281	0	NA	3895	1
cg06921922	9	100961854	-0.462181	0.31528	0.14266512014738333	0	NA	3897	1
cg06921992	9	113675244	0.371599	0.210363	0.07731777029483691	0	NA	3895	1
cg06922032	2	173939372	0.188116	0.173657	0.27869222147452943	0	NA	3891	1
cg06922161	16	28164354	0.0955362	0.34735	0.7832831717012181	0	NA	3889	1
cg06922246	1	29693760	0.348376	0.201288	0.08349920522497638	0	NA	3892	1
cg06922269	20	25013918	0.309811	0.360074	0.3895634891047337	0	NA	3897	1
cg06922338	4	40516851	0.18442100000000003	0.103808	0.07564088463732377	0	NA	3859	1
cg06922359	19	47567089	0.142508	0.308785	0.6444312743295211	0	NA	3897	1
cg06922397	6	10102349	0.151838	0.249106	0.5421720772730081	0	NA	3896	1
cg06922427	4	139018803	-0.151706	0.136746	0.26725770148141487	0	NA	3895	1
cg06922482	9	116885432	-0.189339	0.337755	0.5750832789576171	0	NA	3896	1
cg06922646	14	45383585	-0.11261599999999998	0.290531	0.6982963138458461	0	NA	3896	1
cg06922733	17	18238457	0.946997	0.38454700000000003	0.013792214188008536	0	NA	3897	1
cg06922747	11	64097027	0.10646	0.136488	0.4353936352025828	0	NA	3897	1
cg06922797	12	56638934	-0.675959	0.373771	0.0705311520388969	0	NA	3895	1
cg06922858	2	223448132	0.0186087	0.181756	0.9184527839931306	0	NA	3872	1
cg06922907	1	208070728	0.202426	0.176472	0.2513520756996466	0	NA	3896	1
cg06922943	19	54667392	-0.147927	0.082853	0.07419400584794446	0	NA	3896	1
cg06922959	22	18466438	-0.37745	0.325609	0.2463696061721812	0	NA	3896	1
cg06922964	20	62415337	0.609392	0.327262	0.06259010284118453	0	NA	3892	1
cg06923060	19	5553938	-0.40221	0.24010700000000001	0.0939090865853883	0	NA	3892	1
cg06923084	4	188477162	0.0870488	0.138037	0.5282894589217334	0	NA	3815	1
cg06923165	14	69839022	-0.262688	0.3168	0.40699581682795954	0	NA	3896	1
cg06923210	5	15716055	0.119177	0.154724	0.44114839360296276	0	NA	3896	1
cg06923291	12	90456743	-0.204512	0.192241	0.2874051126895744	0	NA	3896	1
cg06923364	18	66518317	0.367366	0.176073	0.036938656417996596	0	NA	3894	1
cg06923651	9	33240061	0.163469	0.156132	0.29510313481234823	0	NA	3896	1
cg06923767	4	39134430	0.0644546	0.187603	0.7311703416263831	0	NA	3889	1
cg06923963	4	82965588	-0.434683	0.545211	0.42529144286191406	0	NA	3873	1
cg06924052	15	79102818	-0.399779	0.523315	0.44490557391090485	0	NA	3897	1
cg06924060	13	46949167	-0.032301	0.321505	0.9199726985166174	0	NA	3894	1
cg06924277	10	70444385	0.0475525	0.247664	0.8477390046687525	0	NA	3896	1
cg06924487	11	16677388	0.106627	0.132815	0.42207677104124525	0	NA	3813	1
cg06924492	18	19761485	-0.0220825	0.126189	0.8610832140250317	0	NA	3897	1
cg06924515	14	81101006	-0.257073	0.296828	0.3864533015520816	0	NA	3897	1
cg06924548	1	75812997	0.00867825	0.154102	0.9550908908756804	0	NA	3896	1
cg06924561	2	233898434	0.397281	0.265263	0.1342145387274009	0	NA	3895	1
cg06924606	8	141404006	-0.421195	1.11436	0.7054526463632825	0	NA	3895	1
cg06924670	19	7398298	-0.341078	0.358725	0.34170269969745987	0	NA	3896	1
cg06924738	15	57159364	0.160515	0.309565	0.6040969602221881	0	NA	3895	1
cg06924803	7	101601416	-0.213248	0.259717	0.4116016538650268	0	NA	3895	1
cg06924836	11	126008624	-0.137506	0.32145	0.6688200902017225	0	NA	3885	1
cg06924879	2	169756885	-0.272142	0.18427	0.13971170278861278	0	NA	3890	1
cg06924895	1	193506757	-0.098376	0.170587	0.5641481642402368	0	NA	3896	1
cg06924920	19	1650432	-0.309091	0.320647	0.3350657961674043	0	NA	3892	1
cg06924964	9	5509695	0.24215099999999998	0.301889	0.4224839390590504	0	NA	3878	1
cg06925033	5	36180338	0.0173539	0.249966	0.9446512965268535	0	NA	3897	1
cg06925115	3	10547338	1.7547	1.46497	0.2310058029931985	0	NA	3867	1
cg06925153	13	31313331	0.117196	0.217428	0.5898795301331967	0	NA	3895	1
cg06925203	16	57864721	0.0273584	0.212029	0.8973327980856551	0	NA	3891	1
cg06925217	16	2962609	-0.541406	1.16392	0.6418187436374035	0	NA	3896	1
cg06925273	20	36377590	-0.0287652	0.254894	0.9101481954337469	0	NA	3897	1
cg06925364	4	90995933	-0.0643449	0.188446	0.7327647865408284	0	NA	3893	1
cg06925600	12	49147270	0.643055	0.45442999999999995	0.15704491525768816	0	NA	3897	1
cg06925645	14	21271460	-0.0238545	0.330022	0.9423778513380335	0	NA	3894	1
cg06925702	8	119235875	0.138675	0.23529500000000003	0.5556154172404183	0	NA	3887	1
cg06925722	18	55487495	-0.347294	0.390918	0.3743222569949784	0	NA	3888	1
cg06925725	15	101589888	-0.23754600000000003	0.3304599999999999	0.4722429889888853	0	NA	3890	1
cg06926023	20	34057656	0.101981	0.386879	0.7920887648723827	0	NA	3896	1
cg06926026	17	49199591	-0.0766604	0.152612	0.615440875285327	0	NA	3896	1
cg06926140	2	101697025	0.127338	0.227028	0.5748717315099561	0	NA	3881	1
cg06926251	16	89066963	0.0295364	0.296102	0.9205421995756456	0	NA	3885	1
cg06926332	2	158113319	-0.236465	0.165545	0.15317585210829668	0	NA	3896	1
cg06926505	12	113011485	-0.0168225	0.261036	0.9486157929548119	0	NA	3895	1
cg06926555	3	42700251	0.24689	0.294696	0.4021550641431075	0	NA	3897	1
cg06926563	5	90405712	0.304179	0.252739	0.22877124137784793	0	NA	3893	1
cg06926619	17	48738552	-0.0437241	0.342534	0.8984268040349713	0	NA	3894	1
cg06926656	20	17620800	-0.654893	0.370483	0.07711549419758654	0	NA	3893	1
cg06926818	7	29523160	-0.00279958	0.127339	0.9824597199225077	0	NA	3896	1
cg06926882	5	39219235	0.342605	0.291735	0.24024662556307683	0	NA	3891	1
cg06926916	22	18315338	0.0128341	0.301171	0.9660092378733337	0	NA	3893	1
cg06926938	1	28578238	-0.375088	0.309975	0.22625630188478615	0	NA	3897	1
cg06926961	12	79849113	0.109393	0.155593	0.48201120777249	0	NA	3896	1
cg06927064	15	90776918	-0.34496800000000005	1.10053	0.753934059144356	0	NA	3896	1
cg06927121	16	23695131	-0.0117017	0.300435	0.9689308980787137	0	NA	3889	1
cg06927331	12	26200912	-0.234652	0.162208	0.14800569128342825	0	NA	3896	1
cg06927370	8	127569938	1.57873	1.1291	0.16204706637748614	0	NA	3896	1
cg06927400	19	280963	0.0200055	0.104797	0.8486057890242232	0	NA	3897	1
cg06927481	11	118718997	-0.288926	0.241667	0.2318705683106319	0	NA	3896	1
cg06927540	6	155967744	0.110571	0.262786	0.6739271120714816	0	NA	3889	1
cg06927625	7	104910705	0.0581537	0.421549	0.8902780300558866	0	NA	3897	1
cg06927634	21	31539955	0.0357271	0.104484	0.732397191331907	0	NA	3897	1
cg06927706	21	40172825	-0.190596	0.347879	0.5837741969257724	0	NA	3893	1
cg06927919	8	86554811	0.0410933	0.232825	0.8599022030581192	0	NA	3888	1
cg06927924	18	43620428	-0.0982051	0.24019200000000002	0.6826417973417058	0	NA	3895	1
cg06927938	9	124051224	-0.205495	0.17562	0.24195605906005205	0	NA	3895	1
cg06927960	1	89664552	-0.459204	0.381611	0.22884860838062188	0	NA	3892	1
cg06928021	1	166124748	0.334325	0.235115	0.15503678340670893	0	NA	3895	1
cg06928134	5	173384132	0.203663	0.171819	0.23588519141116923	0	NA	3819	1
cg06928226	11	131514367	-0.147199	0.0847183	0.08229696862947526	0	NA	3896	1
cg06928370	2	75957282	0.0514473	0.0989636	0.6031605726269371	0	NA	3840	1
cg06928382	9	139321378	-0.345626	0.353896	0.32875159241408497	0	NA	3896	1
cg06928555	12	117141202	0.953091	1.29257	0.46090270822155505	0	NA	3895	1
cg06928680	8	72865825	-0.0560685	0.275188	0.8385518633659698	0	NA	3894	1
cg06928711	18	24221250	-0.030784200000000005	0.144104	0.8308395942302699	0	NA	3895	1
cg06928823	8	73533533	0.0816751	0.0676532	0.22733147367334963	0	NA	3889	1
cg06928855	2	234741841	-0.311112	0.347685	0.3708886866045419	0	NA	3896	1
cg06928894	8	128312510	-0.0234259	0.258007	0.9276550074399961	0	NA	3896	1
cg06928940	6	90023128	-0.199284	0.216643	0.35763924161546584	0	NA	3893	1
cg06929056	3	50126097	0.100134	0.189585	0.5973780894458562	0	NA	3896	1
cg06929093	9	123421660	-0.0341706	0.102249	0.738236140118955	0	NA	3885	1
cg06929120	1	56530823	-0.101508	0.230341	0.6594405027887146	0	NA	3895	1
cg06929174	6	148891636	0.068604299999999993	0.189095	0.7167517871121216	0	NA	3896	1
cg06929216	13	99135607	0.00139473	0.286736	0.9961189765316546	0	NA	3893	1
cg06929230	17	35305759	0.233807	0.568557	0.68090478874672	0	NA	3897	1
cg06929371	20	22640793	0.452125	0.2554	0.07668344966880522	0	NA	3896	1
cg06929425	7	84315906	0.23601100000000003	0.140091	0.09204689050316266	0	NA	3787	1
cg06929468	8	77901410	0.30093	0.210815	0.1534473194870152	0	NA	3894	1
cg06929487	8	34031641	0.32343	0.227331	0.15481524872948468	0	NA	3891	1
cg06929521	7	32534893	0.585865	0.616845	0.34222573443892923	0	NA	3848	1
cg06929627	22	32179909	0.107167	0.304028	0.7244703967373373	0	NA	3892	1
cg06929662	2	11821994	-0.304448	0.277719	0.27297167407777634	0	NA	3896	1
cg06929726	21	44404360	-0.30471	0.191551	0.11166555948705095	0	NA	3888	1
cg06929727	6	34531504	-0.476566	0.291682	0.10228936826425769	0	NA	3895	1
cg06929845	11	17247646	-0.054904	0.238142	0.8176632345947462	0	NA	3894	1
cg06930009	9	77438845	-0.216966	0.251478	0.3882675974237254	0	NA	3897	1
cg06930016	6	166801650	0.4389	0.194553	0.02407435514191865	0	NA	3897	1
cg06930067	14	68961273	0.202111	0.250487	0.41974010936130446	0	NA	3897	1
cg06930109	8	82796112	-0.42344	0.321269	0.18749587694055694	0	NA	3897	1
cg06930153	8	130691264	-0.271897	0.272247	0.31793306158820556	0	NA	3896	1
cg06930314	2	37851357	-0.00474583	0.209457	0.9819232562426925	0	NA	3894	1
cg06930386	3	181839199	-0.0978672	0.235738	0.678030330983483	0	NA	3897	1
cg06930400	10	64469257	-0.123797	0.24053399999999997	0.6067796708013861	0	NA	3895	1
cg06930527	1	120261913	0.107626	0.29172	0.712175454491832	0	NA	3896	1
cg06930606	9	126804844	-0.0443784	0.141798	0.7543040978068567	0	NA	3894	1
cg06930745	1	156461845	-0.0685881	0.370945	0.8533066896850366	0	NA	3894	1
cg06930813	12	71786389	-0.0733337	0.197804	0.7108317779625932	0	NA	3888	1
cg06930902	2	48059590	0.150096	0.217599	0.49033092398300704	0	NA	3888	1
cg06930957	3	138829117	-0.0151226	0.367384	0.9671660102539104	0	NA	3891	1
cg06930958	4	137290143	-0.015253900000000003	0.118444	0.8975271772872464	0	NA	3741	1
cg06931043	2	159650414	-0.362379	0.203949	0.07559920152374101	0	NA	3894	1
cg06931065	2	85727279	0.094244	0.124232	0.4480841429933737	0	NA	3892	1
cg06931073	14	31733069	0.0715357	0.270418	0.7913657775891159	0	NA	3894	1
cg06931196	10	125203874	-0.46401	0.253102	0.06675908316405231	0	NA	3897	1
cg06931336	11	87081105	-0.411071	0.342893	0.23059339153827177	0	NA	3890	1
cg06931337	7	73731708	0.0458657	0.511237	0.9285135829693715	0	NA	3792	1
cg06931415	15	42066676	1.41441	0.991853	0.15386030354682526	0	NA	3895	1
cg06931516	3	9297447	0.175495	0.236751	0.458533367760359	0	NA	3895	1
cg06931542	6	149867387	-0.656532	0.822844	0.42493926357944745	0	NA	3895	1
cg06931587	9	18255258	-0.035267	0.60836	0.9537720393583338	0	NA	3888	1
cg06931772	17	64634380	-0.109234	0.212982	0.6080359481350102	0	NA	3894	1
cg06931855	6	85474803	0.08672239999999999	0.399228	0.8280328119206282	0	NA	3896	1
cg06931859	3	132435721	0.104212	0.2356	0.6582533363395255	0	NA	3880	1
cg06931898	13	60789354	0.214629	0.24082699999999999	0.3728130253895608	0	NA	3897	1
cg06931902	15	44206010	-0.0446019	0.255783	0.861571561144528	0	NA	3896	1
cg06932064	5	121491488	-0.105121	0.230836	0.6488268374172342	0	NA	3886	1
cg06932104	18	13457462	-0.11050199999999999	0.297982	0.7107608182543443	0	NA	3896	1
cg06932125	12	56659708	0.147604	0.33500899999999995	0.6595046894335452	0	NA	3894	1
cg06932211	3	27411048	0.845581	0.854385	0.3223229693230304	0	NA	3895	1
cg06932224	17	67957816	0.212176	0.140809	0.13185282746069513	0	NA	3895	1
cg06932333	1	102324916	-0.06136980000000001	0.271933	0.8214504273100666	0	NA	3893	1
cg06932402	3	194969749	-0.509562	0.259046	0.04917497006497794	0	NA	3889	1
cg06932519	6	35746380	-0.985702	0.380112	0.009509068511903238	0	NA	3897	1
cg06932543	13	90108208	0.296347	0.236359	0.20991457723939666	0	NA	3897	1
cg06932669	2	134326461	0.116542	0.11970899999999998	0.3302829147105692	0	NA	3827	1
cg06932693	3	182485369	0.20631	0.221148	0.3508691955458415	0	NA	3896	1
cg06932760	12	109193661	-0.255972	0.283837	0.3671485316833143	0	NA	3896	1
cg06932865	20	46755300	0.19902499999999998	0.196729	0.31169544457545406	0	NA	3894	1
cg06932937	14	92852025	0.268699	0.136698	0.04934025809205787	0	NA	3894	1
cg06933137	6	163590606	-0.140979	0.276651	0.6103376751681286	0	NA	3895	1
cg06933163	10	50490057	0.0657833	0.268293	0.8063077625223027	0	NA	3888	1
cg06933275	13	113305190	-0.204307	0.35356	0.5633608993429395	0	NA	3892	1
cg06933293	14	97046980	0.307443	0.144276	0.03309437072432875	0	NA	3897	1
cg06933334	15	65822313	0.369431	0.199837	0.06450668324328888	0	NA	3891	1
cg06933364	21	46978104	-0.223589	0.24116499999999996	0.35386400664857554	0	NA	3897	1
cg06933439	11	12866127	0.148194	0.186424	0.4266543167577792	0	NA	3869	1
cg06933467	2	45558533	-0.0364244	0.219331	0.868101501046737	0	NA	3895	1
cg06933525	13	51485603	-0.61546	0.256421	0.016386410227048377	0	NA	3894	1
cg06933670	18	9090596	-0.332481	0.205058	0.10493192383633403	0	NA	3891	1
cg06933887	15	43477534	-0.0528733	0.437018	0.9037016886731146	0	NA	3888	1
cg06934176	15	98462743	-0.332539	0.244158	0.17320330877077408	0	NA	3896	1
cg06934227	10	103973488	0.0378384	0.263135	0.8856596423036268	0	NA	3873	1
cg06934299	3	140489984	0.0697512	0.293133	0.8119193384268951	0	NA	3895	1
cg06934359	1	153319296	0.422749	0.239459	0.07749089561318118	0	NA	3891	1
cg06934410	4	108745736	-0.695347	0.769044	0.3659049297522917	0	NA	3896	1
cg06934426	12	10373481	0.0148906	0.258998	0.9541523960049237	0	NA	3894	1
cg06934478	20	378856	0.0648837	0.138864	0.6403236210443233	0	NA	3781	1
cg06934550	19	15252635	-0.161108	0.264481	0.5424265248993003	0	NA	3896	1
cg06934629	21	43230895	0.44220700000000007	0.31645	0.16229353759168205	0	NA	3897	1
cg06934688	2	218970	-0.0817271	0.181633	0.6527412071301857	0	NA	3886	1
cg06934692	20	45637305	0.160455	0.15855800000000003	0.3115552301246644	0	NA	3897	1
cg06934749	3	186982752	-0.43819099999999994	0.298465	0.14206383707497688	0	NA	3893	1
cg06934762	15	38885836	0.316421	0.347693	0.3627916136641126	0	NA	3897	1
cg06934788	16	9092239	0.232932	0.24391199999999996	0.3395859073118304	0	NA	3896	1
cg06934826	9	129482175	-0.715721	0.873414	0.41252847868780385	0	NA	3897	1
cg06934851	3	168864469	0.103375	0.671369	0.8776283222240394	0	NA	3858	1
cg06934911	5	162932915	1.35496	0.8816600000000001	0.12433537211366334	0	NA	3865	1
cg06934935	2	110281496	0.189581	0.270698	0.48371416052776883	0	NA	3897	1
cg06934960	9	34567945	-0.0786857	0.182937	0.6671050218966379	0	NA	3895	1
cg06935007	9	116789879	0.0920633	0.195555	0.637798151009668	0	NA	3893	1
cg06935085	8	27428343	-0.239575	0.258623	0.3542649551735699	0	NA	3895	1
cg06935109	19	10476554	-0.4711469999999999	1.09294	0.6664085892386538	0	NA	3840	1
cg06935255	14	39853987	0.301665	0.30802900000000005	0.32741220634644014	0	NA	3897	1
cg06935363	5	171858458	-0.559331	0.374662	0.1354646926787109	0	NA	3893	1
cg06935461	16	79321001	-0.551549	0.624186	0.3768963900230744	0	NA	3896	1
cg06935531	7	47521938	0.0797084	0.128122	0.5338571076062246	0	NA	3894	1
cg06935595	10	114287009	0.31583	0.247503	0.2019324223225331	0	NA	3889	1
cg06935749	4	177170851	0.111136	0.20419	0.5862506042958189	0	NA	3895	1
cg06935787	1	150234324	-0.111379	0.245998	0.6507188016174081	0	NA	3882	1
cg06935794	11	93584256	-0.0396308	0.30714499999999995	0.897334218146558	0	NA	3897	1
cg06935846	2	178973584	-0.087325	0.191497	0.6483810860848673	0	NA	3894	1
cg06935882	13	42684780	0.14532	0.413385	0.7251857421979282	0	NA	3891	1
cg06935932	4	109271504	-0.0353568	0.291219	0.9033665652981988	0	NA	3895	1
cg06935969	16	71603671	-0.198423	0.259613	0.4446866859515562	0	NA	3895	1
cg06936316	6	165641396	0.18571299999999996	0.132801	0.16198375908770377	0	NA	3889	1
cg06936320	20	43272141	0.27242	0.30418900000000004	0.370486930414649	0	NA	3897	1
cg06936388	14	90500569	-0.216581	0.206396	0.2940184939426524	0	NA	3896	1
cg06936438	2	95940051	-0.275709	0.323766	0.3944535038304879	0	NA	3897	1
cg06936450	12	56754236	-1.09427	0.9745470000000002	0.2615012489905424	0	NA	3897	1
cg06936537	2	84686684	-2.36127	1.08731	0.02988115352755231	0	NA	3813	1
cg06936656	14	104783763	-0.566526	0.268667	0.034974375882905084	0	NA	3894	1
cg06936713	18	53044191	-0.017673	0.223635	0.9370118698450103	0	NA	3896	1
cg06936869	6	85726041	0.375378	0.309224	0.22477234433166957	0	NA	3896	1
cg06936956	10	135109536	0.0425977	0.316375	0.8928940898869535	0	NA	3896	1
cg06937034	10	78315969	0.00140181	0.201387	0.9944461483410172	0	NA	3885	1
cg06937106	22	17645330	-0.0837565	0.24584	0.7333330769715105	0	NA	3894	1
cg06937211	7	30179345	-0.259535	0.380268	0.49491936863396646	0	NA	3897	1
cg06937249	16	68264309	-0.00218376	0.370701	0.9952997744517095	0	NA	3897	1
cg06937319	12	30816511	-0.213774	0.29436	0.46769583223131095	0	NA	3891	1
cg06937463	12	133038727	-0.032137	0.262262	0.9024731371505271	0	NA	3896	1
cg06937504	2	74900888	-2.057	1.32588	0.12080047825028509	0	NA	3836	1
cg06937572	9	80854643	-0.013510099999999999	0.214498	0.9497786587314972	0	NA	3896	1
cg06937601	8	143400720	-0.230742	0.273589	0.39901082610121164	0	NA	3889	1
cg06937648	9	116377482	0.13589	0.33477	0.684801027591029	0	NA	3893	1
cg06937654	21	46656332	0.04520729999999999	0.286698	0.8747068738098847	0	NA	3894	1
cg06937668	7	149416432	0.135964	0.28162	0.6292431367647229	0	NA	3893	1
cg06937744	4	88886833	0.0650334	0.176969	0.7132575018327532	0	NA	3889	1
cg06938122	7	142986498	-0.0440671	0.293317	0.8805775442796525	0	NA	3895	1
cg06938161	9	37415000	0.151762	0.316413	0.6314886385826517	0	NA	3895	1
cg06938409	5	132113137	0.570763	0.968765	0.5557501995917281	0	NA	3868	1
cg06938464	5	157159983	0.111503	0.348465	0.7489809480782541	0	NA	3895	1
cg06938519	19	2545986	-0.0536843	0.173571	0.7570986347152787	0	NA	3892	1
cg06938558	6	137181414	-0.339346	0.267448	0.2045017639693204	0	NA	3897	1
cg06938565	4	88051520	-0.362249	0.245511	0.1400808825927002	0	NA	3897	1
cg06938630	2	29290035	-0.14781	0.266685	0.5794081775961804	0	NA	3894	1
cg06938767	16	58546320	-0.0736405	0.206777	0.7217395644768556	0	NA	3877	1
cg06938905	11	6463937	0.186816	0.347617	0.5909781832530306	0	NA	3895	1
cg06938954	4	114286281	0.0218952	0.163547	0.8934997494912049	0	NA	3897	1
cg06939149	19	31139322	0.0756057	0.100422	0.4515221194276915	0	NA	3895	1
cg06939248	3	189083527	0.0219215	0.079003	0.7814140140235986	0	NA	3895	1
cg06939276	2	144890189	-0.108952	0.173646	0.5303725386839265	0	NA	3835	1
cg06939349	12	102012065	-0.282043	0.163291	0.08412429150188196	0	NA	3853	1
cg06939404	9	140191062	0.845479	0.288998	0.003438444700286124	0	NA	3880	1
cg06939438	16	86332381	-0.0341013	0.0941757	0.71727508963227	0	NA	3897	1
cg06939758	8	141290228	-0.237143	0.375464	0.527648395199676	0	NA	3894	1
cg06939923	8	101427074	-0.334898	0.365512	0.3595391862515776	0	NA	3892	1
cg06939971	11	113658439	-0.322391	0.204967	0.11574377648924879	0	NA	3895	1
cg06939997	15	98539886	0.9790769999999999	0.318966	0.0021439296023037686	0	NA	3892	1
cg06940052	1	71048129	0.196088	0.234429	0.4029021228491268	0	NA	3894	1
cg06940169	11	44972868	-0.0076872	0.319128	0.9807823033428723	0	NA	3896	1
cg06940198	14	100622092	0.0820022	0.300208	0.7847369278299943	0	NA	3897	1
cg06940267	8	19188674	0.0510646	0.255472	0.8415718099702352	0	NA	3895	1
cg06940331	3	191220872	-0.029887799999999996	0.105306	0.7765494105431485	0	NA	3897	1
cg06940367	15	69708380	0.0835945	0.157988	0.5967226936285599	0	NA	3874	1
cg06940387	6	44025739	0.531604	0.283985	0.061214359608036506	0	NA	3894	1
cg06940405	15	51352883	-0.293763	0.30154	0.329952747018445	0	NA	3897	1
cg06940451	8	22475440	-0.130883	0.204792	0.5227565051869038	0	NA	3891	1
cg06940671	20	4528299	0.514909	0.17842	0.0039024942920193517	0	NA	3895	1
cg06940716	18	51674100	-0.20255	0.203675	0.3199909434342576	0	NA	3895	1
cg06940728	18	60862091	0.0589801	0.358202	0.8692147697898538	0	NA	3890	1
cg06940812	2	20553859	0.213906	0.364789	0.5576182913609636	0	NA	3895	1
cg06940847	3	158459500	-0.416313	0.326862	0.20278182837764014	0	NA	3897	1
cg06940858	13	40339934	0.0197579	0.290887	0.9458469781198685	0	NA	3896	1
cg06940951	6	38450788	0.0366214	0.267694	0.8911863418528032	0	NA	3887	1
cg06940993	11	46640016	0.21256	0.174259	0.22254315632499214	0	NA	3894	1
cg06941011	9	130541531	-1.4279	1.13441	0.20813293574379832	0	NA	3897	1
cg06941127	12	21489684	-0.0217944	0.244194	0.9288829513823805	0	NA	3896	1
cg06941430	5	149380886	-0.0898522	1.11071	0.9355245151275798	0	NA	3889	1
cg06941527	10	134775939	0.162416	0.131373	0.21634831533043508	0	NA	3894	1
cg06941585	5	1550822	0.0920933	0.29583	0.7555689159786897	0	NA	3897	1
cg06941757	3	187237297	-0.0310166	0.221133	0.8884528328921655	0	NA	3889	1
cg06941801	1	229665564	0.296074	0.358768	0.40922855191113217	0	NA	3897	1
cg06941824	19	6225075	0.0845081	0.237279	0.7217244970761443	0	NA	3865	1
cg06941966	11	66290447	0.434298	0.293604	0.13908781308534818	0	NA	3889	1
cg06941982	4	178172583	-0.135241	0.439168	0.7581217399606366	0	NA	3862	1
cg06942121	16	2040985	0.24917400000000003	0.652906	0.7027295985349213	0	NA	3895	1
cg06942152	22	30234478	-1.02116	1.42559	0.4738018470563865	0	NA	3896	1
cg06942169	10	52366495	-0.455599	0.24672999999999998	0.06481255194898336	0	NA	3895	1
cg06942236	13	53956514	-0.0102285	0.106913	0.9237816779191179	0	NA	3897	1
cg06942309	5	10685781	-0.44906699999999994	0.37405	0.22992448591922224	0	NA	3897	1
cg06942404	18	77327903	0.164622	0.22771	0.46971315171857503	0	NA	3897	1
cg06942514	14	91140734	0.437486	0.239177	0.06738002678407244	0	NA	3895	1
cg06942532	8	125578512	0.3768	0.350162	0.28189444865944485	0	NA	3896	1
cg06942628	9	6538816	0.0170878	0.201285	0.9323460125684393	0	NA	3893	1
cg06942674	3	48519678	0.230736	0.271106	0.39471855177213894	0	NA	3895	1
cg06942718	14	20923305	-0.973357	1.29601	0.4526278172320493	0	NA	3868	1
cg06943186	17	77770381	-1.00667	1.03504	0.33075690022187154	0	NA	3896	1
cg06943216	8	102683096	0.233091	0.267061	0.3827717746453092	0	NA	3885	1
cg06943449	10	71097327	0.467338	0.373938	0.21138210662194865	0	NA	3894	1
cg06943494	2	32390709	0.200028	1.04975	0.8488795566661971	0	NA	3868	1
cg06943523	5	108064173	0.471162	1.21791	0.6988590422442833	0	NA	3894	1
cg06943544	5	159556101	-0.422858	0.243372	0.08229956996595952	0	NA	3897	1
cg06943546	13	31280147	-0.397027	0.347993	0.25390940308994137	0	NA	3897	1
cg06943547	19	45209082	-0.200052	0.322142	0.5345959100069875	0	NA	3885	1
cg06943549	14	71664777	-0.188004	0.206015	0.3614664617151661	0	NA	3892	1
cg06943590	12	15409872	-0.37311	0.193159	0.05340628961942603	0	NA	3896	1
cg06943635	14	73695341	0.400407	0.267796	0.13486379211020882	0	NA	3897	1
cg06943815	17	64873214	0.51414	0.338372	0.128648770477562	0	NA	3897	1
cg06943988	1	111174459	0.137156	0.287986	0.6338896839048829	0	NA	3889	1
cg06943996	9	104137897	-0.17082	0.165746	0.30272228724101835	0	NA	3893	1
cg06944029	2	27273287	0.75225	1.36675	0.5820496645832077	0	NA	3897	1
cg06944141	19	11681044	-0.173037	0.292826	0.5545734295432332	0	NA	3893	1
cg06944266	11	60598525	0.6259619999999999	0.393566	0.1117248485210158	0	NA	3879	1
cg06944315	20	60242113	0.0892111	0.299554	0.7658458292893882	0	NA	3894	1
cg06944418	1	210863749	-0.10138999999999998	0.277244	0.7145839146832864	0	NA	3895	1
cg06944468	4	185689109	0.08238139999999998	0.280132	0.7686962782867203	0	NA	3887	1
cg06944522	8	18663702	0.0379475	0.0585486	0.5168964990288136	0	NA	3893	1
cg06944536	3	156391492	0.0987507	0.20869	0.6360753108032746	0	NA	3896	1
cg06944673	2	241576245	0.08842049999999999	0.206972	0.66922640691416	0	NA	3890	1
cg06944900	8	15311082	-0.49374400000000007	0.286507	0.08483019556639061	0	NA	3895	1
cg06945328	14	33992046	0.254196	0.284143	0.3709978047812994	0	NA	3897	1
cg06945429	15	44580857	0.192278	0.524046	0.7136857503768852	0	NA	3812	1
cg06945430	19	13221430	0.515727	0.344429	0.13430505254732072	0	NA	3897	1
cg06945504	22	26659312	-0.0700016	0.103741	0.49982015488049863	0	NA	3896	1
cg06945559	8	117564306	0.255632	0.335912	0.4466517898190697	0	NA	3897	1
cg06945627	5	35861023	0.00634796	0.213601	0.9762913384694255	0	NA	3892	1
cg06945810	10	105382764	-0.434842	0.266938	0.1033130205363035	0	NA	3892	1
cg06945813	17	36533578	0.349641	0.265758	0.18829598179026785	0	NA	3887	1
cg06945974	8	53206553	-0.213517	0.209282	0.3076166171542023	0	NA	3896	1
cg06946021	4	112979730	0.169852	0.228403	0.4570879568631958	0	NA	3895	1
cg06946140	10	50574324	0.604861	0.372554	0.10447133747048866	0	NA	3897	1
cg06946628	3	43406908	0.0142299	0.341824	0.9667942011009134	0	NA	3894	1
cg06946646	13	74296169	-0.294491	0.185958	0.11327508684636402	0	NA	3897	1
cg06946770	1	47139942	-0.589925	0.357753	0.0991531878300295	0	NA	3896	1
cg06946826	9	136804437	0.823261	0.292471	0.004880052204845676	0	NA	3895	1
cg06946967	4	4408770	-0.12128199999999999	0.225048	0.5899447183360749	0	NA	3897	1
cg06947431	1	21231684	-0.027906	0.187667	0.8817907098201503	0	NA	3875	1
cg06947433	4	44655115	-0.0851465	0.260992	0.7442414176785922	0	NA	3893	1
cg06947449	13	101597665	0.163666	0.287816	0.5695950263266357	0	NA	3894	1
cg06947461	18	35010852	-0.413182	0.277545	0.13656566505048728	0	NA	3895	1
cg06947477	19	3213991	0.211791	0.168174	0.20790163705128792	0	NA	3894	1
cg06947488	1	154524643	0.416834	0.399231	0.2964427031113453	0	NA	3896	1
cg06947648	9	102120111	-0.166469	0.23465600000000003	0.47806562377562917	0	NA	3896	1
cg06947673	19	11566909	-0.204877	0.207375	0.32317508443965703	0	NA	3896	1
cg06947721	1	107507229	0.122254	0.106059	0.2490343517321253	0	NA	3895	1
cg06947754	16	12190216	-0.266558	0.281013	0.34284388417051787	0	NA	3895	1
cg06947811	1	113617001	0.055045300000000005	0.209933	0.7931640680949492	0	NA	3891	1
cg06947895	18	56472340	-0.24032800000000001	0.250628	0.3376074948927197	0	NA	3897	1
cg06947941	1	101897709	-0.426105	0.3075	0.1658362929995453	0	NA	3897	1
cg06948106	5	136571541	0.00973053	0.24190299999999998	0.9679138065379869	0	NA	3895	1
cg06948120	8	17743177	0.166008	0.205178	0.4184618886054077	0	NA	3894	1
cg06948187	9	34403522	0.0179199	0.321912	0.9556070277897037	0	NA	3896	1
cg06948190	6	35270956	-0.156346	0.93163	0.8667250117177971	0	NA	3894	1
cg06948208	10	95391101	-0.0972929	0.309786	0.753471769779389	0	NA	3891	1
cg06948413	20	43027175	-0.311942	0.303578	0.3041608936762952	0	NA	3895	1
cg06948629	16	68734216	0.114146	0.256911	0.6568244555784446	0	NA	3894	1
cg06948756	2	228376264	-0.0450418	0.137076	0.7424656232387856	0	NA	3724	1
cg06948783	2	39931192	0.148984	0.173686	0.39101515448918134	0	NA	3895	1
cg06948823	16	89576942	-0.143009	0.343248	0.6769456828456261	0	NA	3897	1
cg06948883	3	14944089	0.11823899999999998	0.317267	0.7093867773248236	0	NA	3896	1
cg06949127	5	16863343	0.187074	0.3492	0.5921509388783308	0	NA	3890	1
cg06949264	1	103238555	0.0698677	0.193398	0.7179022383877707	0	NA	3891	1
cg06949313	17	19237831	-0.0823793	0.329215	0.8024098844360068	0	NA	3893	1
cg06949345	14	104617598	0.207854	0.283709	0.46378353644219394	0	NA	3897	1
cg06949394	10	28033859	-0.106808	0.425444	0.8017749365721302	0	NA	3897	1
cg06949619	7	5451412	-0.0825651	0.165826	0.6185531050446651	0	NA	3886	1
cg06949705	8	28924624	-0.276159	0.346902	0.42599013561956534	0	NA	3897	1
cg06949797	12	11920879	-0.49227	0.357857	0.1689438526812431	0	NA	3897	1
cg06949836	17	48066013	-0.181034	0.208421	0.3850672161790923	0	NA	3895	1
cg06949979	11	122609334	-0.0778201	0.179151	0.6640105384754138	0	NA	3897	1
cg06949995	9	23598701	-0.630239	0.28422	0.026593470457233398	0	NA	3895	1
cg06950057	2	10576302	-0.607819	0.311869	0.051300663722427135	0	NA	3894	1
cg06950354	2	158354374	0.96936	0.394052	0.013894479675071417	0	NA	3894	1
cg06950464	11	95440506	0.623559	0.33089999999999997	0.05950638046691682	0	NA	3897	1
cg06950613	11	74816925	0.0588525	0.142206	0.6789811468684059	0	NA	3896	1
cg06950695	1	186798047	1.02822	0.633217	0.10441774640000742	0	NA	3897	1
cg06950919	1	117211099	-0.4658880000000001	0.302419	0.12342923644245807	0	NA	3892	1
cg06951404	15	42192071	-0.39594299999999993	0.267736	0.1391787952075138	0	NA	3889	1
cg06951412	4	184485245	0.315874	0.28343	0.2650779587459162	0	NA	3893	1
cg06951451	15	90408377	0.0618032	0.364546	0.8653760737048106	0	NA	3897	1
cg06951564	1	25911619	-0.00574969	0.302049	0.9848126898628073	0	NA	3897	1
cg06951582	11	131541011	0.60273	0.312896	0.054067549526862914	0	NA	3897	1
cg06951630	3	13249045	-0.158466	0.248641	0.5239108789959914	0	NA	3891	1
cg06951661	2	3695962	0.268707	0.276044	0.33034415372350234	0	NA	3862	1
cg06951725	3	58563591	-0.24168599999999998	0.193816	0.21240232558732033	0	NA	3895	1
cg06951727	2	238616285	1.17018	0.397391	0.003233133658562763	0	NA	3888	1
cg06951739	5	168527843	-0.097245	0.250465	0.6978252332767316	0	NA	3897	1
cg06951752	8	139863706	0.283066	0.176355	0.10847355918596725	0	NA	3889	1
cg06951964	22	41840449	0.43381300000000006	0.756132	0.5661528623337249	0	NA	3894	1
cg06952173	11	46391825	0.199805	0.240309	0.4057192704940266	0	NA	3890	1
cg06952262	17	46716806	0.162346	0.183418	0.3760946779223043	0	NA	3890	1
cg06952396	18	74738988	0.500967	0.266244	0.059889177748589706	0	NA	3891	1
cg06952529	16	78922451	0.0411792	0.314952	0.8959750216677532	0	NA	3897	1
cg06952719	11	67889381	-0.34592600000000007	0.549405	0.5289317716261271	0	NA	3893	1
cg06952940	6	83765357	-0.222078	0.1797	0.21652310801241847	0	NA	3896	1
cg06953270	14	98059806	-0.183863	0.287218	0.522074186176688	0	NA	3896	1
cg06953293	10	62569076	-0.482595	0.194778	0.013224454887249604	0	NA	3891	1
cg06953309	6	24911056	1.03204	0.706538	0.14409781106089123	0	NA	3895	1
cg06953326	4	153225508	-0.17913700000000002	0.258216	0.48783985396442936	0	NA	3893	1
cg06953329	17	955518	-0.126755	0.263689	0.6307305460549008	0	NA	3897	1
cg06953387	20	39887162	0.210014	0.266019	0.42983740089882505	0	NA	3894	1
cg06953499	9	131007980	-0.0827727	0.306581	0.7871707176981926	0	NA	3894	1
cg06953507	9	4072303	0.500286	0.298323	0.09354357717003838	0	NA	3897	1
cg06953608	18	59809039	0.437593	0.359107	0.2230116891947238	0	NA	3895	1
cg06953661	7	128445733	0.382921	0.246778	0.12073831289195654	0	NA	3896	1
cg06953717	6	40470211	0.0931434	0.16516	0.5727823174443027	0	NA	3830	1
cg06953756	22	42427436	-0.70511	0.230748	0.002244925208595865	0	NA	3892	1
cg06953846	10	98502745	0.374989	0.215005	0.08114264375086322	0	NA	3896	1
cg06953871	1	157991847	0.138099	0.363891	0.7043117779413028	0	NA	3897	1
cg06953874	2	176986938	-0.125993	0.309541	0.6839847045664995	0	NA	3897	1
cg06953937	18	51688988	-0.014503499999999999	0.258628	0.9552791800066818	0	NA	3891	1
cg06953993	22	38152784	0.399312	0.296697	0.1783483498173028	0	NA	3893	1
cg06953999	5	176852451	-0.4243700000000001	0.275224	0.1230960288113855	0	NA	3883	1
cg06954179	11	118799340	-0.727148	1.4022300000000003	0.6040638230396869	0	NA	3895	1
cg06954187	1	41364856	0.20614	0.345537	0.5507887231738801	0	NA	3894	1
cg06954476	16	4481145	0.626601	0.422603	0.13814939735285223	0	NA	3895	1
cg06954656	6	38907270	-0.104384	0.221579	0.637575341583323	0	NA	3894	1
cg06954685	1	22542810	-0.119359	0.131322	0.36340116835633796	0	NA	3896	1
cg06954729	3	149456888	0.264035	0.18337	0.14989486444871739	0	NA	3895	1
cg06954835	3	193808625	-0.23305699999999996	0.304863	0.44459036869579704	0	NA	3896	1
cg06954859	1	202184745	0.112327	0.12921	0.38466297372312264	0	NA	3892	1
cg06954975	11	75220303	-0.232483	0.328255	0.47879683756773117	0	NA	3893	1
cg06955011	16	46927483	0.0464042	0.332898	0.8891383002339539	0	NA	3897	1
cg06955093	3	170431367	0.0130713	0.259324	0.9597994253122659	0	NA	3894	1
cg06955189	3	55756024	-0.0259827	0.258752	0.9200144998893172	0	NA	3895	1
cg06955266	6	91116282	-0.015018799999999999	0.231569	0.948288100359489	0	NA	3895	1
cg06955353	9	21975495	-0.4866210000000001	0.633401	0.4423286564917804	0	NA	3895	1
cg06955420	12	125012405	0.656834	0.298453	0.027750508909442157	0	NA	3894	1
cg06955432	3	108599130	0.064104	0.0550127	0.24391449192999126	0	NA	3797	1
cg06955459	2	182177674	0.026646899999999998	0.14638	0.855551952473017	0	NA	3892	1
cg06955601	20	23621963	-0.295627	0.301782	0.3272813913360289	0	NA	3890	1
cg06955687	11	125803030	0.0845183	0.105334	0.4223309547166229	0	NA	3897	1
cg06955737	11	34484256	0.206679	0.318467	0.5163507224062829	0	NA	3887	1
cg06955739	20	55088250	-0.33698	0.383767	0.3798976578616281	0	NA	3897	1
cg06955851	6	7403995	0.05071389999999999	0.206795	0.8062725000397912	0	NA	3884	1
cg06955856	12	106698101	-0.137545	0.253715	0.5877330610082261	0	NA	3897	1
cg06955985	8	23644148	0.106459	0.184859	0.5646875222932246	0	NA	3891	1
cg06956240	4	103997518	0.334102	0.547406	0.5416387561475402	0	NA	3893	1
cg06956272	4	40285820	0.0587838	0.231555	0.7995995550614162	0	NA	3897	1
cg06956309	9	136287053	-0.321275	0.309667	0.29950968348135154	0	NA	3896	1
cg06956447	19	15131318	-0.0737331	0.0790149	0.35074026532496283	0	NA	3897	1
cg06956470	22	47327981	-0.295181	0.291842	0.3118053476859038	0	NA	3893	1
cg06956584	2	2686097	0.13963	0.421628	0.7405170552712478	0	NA	3896	1
cg06956948	17	5489725	0.0486663	0.129587	0.7072520297045093	0	NA	3895	1
cg06957053	7	137533035	0.0555863	0.0984422	0.5723055482697597	0	NA	3896	1
cg06957062	21	47256420	-0.0297962	0.279475	0.9150944951366268	0	NA	3896	1
cg06957069	3	14401027	0.0307641	0.265404	0.9077205187033254	0	NA	3895	1
cg06957099	11	665386	0.16609	0.256467	0.5172387258527861	0	NA	3894	1
cg06957155	9	114590631	-0.21752099999999996	0.283896	0.44355754979247175	0	NA	3881	1
cg06957219	1	231942155	0.307738	0.222995	0.1675798793405067	0	NA	3894	1
cg06957296	5	132590149	0.420531	0.270496	0.12002557827416527	0	NA	3892	1
cg06957334	11	17820090	0.295774	0.324763	0.3624334451966431	0	NA	3895	1
cg06957368	4	186696162	0.0533219	0.10957	0.626508586584178	0	NA	3895	1
cg06957369	20	60118834	0.00612088	0.0854362	0.9428862581025604	0	NA	3893	1
cg06957403	19	8547501	-0.106574	0.323413	0.7417557903221705	0	NA	3896	1
cg06957546	1	43661847	0.395838	0.23582300000000003	0.09324200841154746	0	NA	3894	1
cg06957749	17	46570606	0.429493	0.335367	0.200311126848906	0	NA	3896	1
cg06957788	3	43343256	-0.155514	0.228094	0.49536678063736167	0	NA	3895	1
cg06957802	17	32979387	0.0238903	0.112615	0.8319967481895236	0	NA	3892	1
cg06957851	13	41985732	-0.0299577	0.155055	0.8467969143196983	0	NA	3897	1
cg06957878	7	1125669	-0.248224	0.26339	0.34597765901390953	0	NA	3893	1
cg06957975	10	78933649	-0.713922	0.743625	0.33702678991893364	0	NA	3897	1
cg06958058	9	82554997	-0.333221	0.229269	0.14611098920578341	0	NA	3893	1
cg06958110	3	46450861	-0.0073531099999999995	0.20918900000000001	0.9719596871386299	0	NA	3897	1
cg06958118	10	125978405	0.258359	0.262562	0.32511927317496847	0	NA	3876	1
cg06958145	4	154178415	-0.0598607	0.274147	0.8271544232332315	0	NA	3896	1
cg06958150	2	100012844	0.16487	0.341534	0.6292847724093311	0	NA	3897	1
cg06958223	6	150499199	0.4208970000000001	0.306552	0.16975122712440618	0	NA	3889	1
cg06958385	1	99471819	0.0199802	0.241805	0.9341462301832797	0	NA	3896	1
cg06958436	5	143860489	-0.184823	0.23231499999999997	0.42628162036092654	0	NA	3897	1
cg06958525	2	108370346	0.477432	0.364989	0.1908487883618761	0	NA	3897	1
cg06958631	3	81873358	0.398294	0.524259	0.44741746373556124	0	NA	3894	1
cg06958634	7	107679334	0.410771	0.269484	0.12743699416947746	0	NA	3895	1
cg06958720	1	42088688	0.0890762	0.321897	0.7819930568035142	0	NA	3896	1
cg06958924	4	7019739	-0.22507	0.275222	0.4134849931287652	0	NA	3890	1
cg06958930	10	92073516	0.303537	0.143758	0.034734146524392426	0	NA	3865	1
cg06958944	19	1241581	-0.562804	0.9921490000000001	0.5705392207979434	0	NA	3895	1
cg06959052	5	170209124	-0.075722	0.25114	0.7630232619681728	0	NA	3896	1
cg06959064	16	81538331	-0.441142	0.374327	0.23859985442228582	0	NA	3897	1
cg06959075	15	86338346	-1.71346	1.16878	0.14264163924564974	0	NA	3897	1
cg06959284	2	12642144	-0.0121586	0.268848	0.9639281181247216	0	NA	3889	1
cg06959320	15	78105980	-0.364787	0.24758099999999997	0.14064195354712705	0	NA	3889	1
cg06959346	1	24641938	0.535791	0.334217	0.10890747440636026	0	NA	3897	1
cg06959541	1	46658068	-0.243952	0.360472	0.49856005546424864	0	NA	3897	1
cg06959746	2	7005738	0.9247480000000001	0.653227	0.15687477678081324	0	NA	3892	1
cg06959818	15	41709156	-1.0458	1.11965	0.3502822860961799	0	NA	3879	1
cg06959969	4	8047900	0.00290847	0.203835	0.9886155735492578	0	NA	3896	1
cg06960187	6	36164657	0.119595	0.268711	0.6562697187664795	0	NA	3891	1
cg06960229	9	137623268	0.313783	0.332413	0.3451925112586931	0	NA	3897	1
cg06960263	19	3509811	-0.305705	0.288551	0.2893954519711371	0	NA	3895	1
cg06960326	16	22646847	-0.168993	0.151996	0.26621326681453256	0	NA	3891	1
cg06960348	9	130213746	1.45605	1.41953	0.3050203663311932	0	NA	3760	1
cg06960395	12	52743185	0.0058537	0.23425100000000001	0.980063731602313	0	NA	3891	1
cg06960444	2	218521598	0.297168	0.246509	0.22800814610996173	0	NA	3890	1
cg06960579	20	37209193	-0.12761	0.125896	0.31076677806953223	0	NA	3894	1
cg06960762	13	51265644	-0.11899300000000002	0.22279	0.5932696761161607	0	NA	3895	1
cg06960771	7	44748098	-0.306489	0.324769	0.34531589980019967	0	NA	3895	1
cg06960802	19	57969606	0.10917500000000001	0.150571	0.4684071116633423	0	NA	3857	1
cg06961024	2	236315099	-0.124097	0.136117	0.36193002528255874	0	NA	3891	1
cg06961054	5	56204405	0.00103427	0.0536236	0.984611683999449	0	NA	3885	1
cg06961228	2	95697917	0.158564	0.345146	0.6459387780227331	0	NA	3897	1
cg06961275	22	42664834	0.0732253	0.178664	0.6819165619201264	0	NA	3889	1
cg06961290	17	28535040	-0.0301839	0.134236	0.8220905463397488	0	NA	3893	1
cg06961347	1	249141464	-0.294523	0.254516	0.2471953363048213	0	NA	3897	1
cg06961425	6	166386052	0.185145	0.12962	0.15318609822830348	0	NA	3896	1
cg06961687	21	40160618	0.12275599999999999	0.238304	0.606466694357396	0	NA	3892	1
cg06961749	3	112943070	0.0439857	0.169873	0.7956870517901753	0	NA	3893	1
cg06961812	19	36303485	0.0519323	0.0895253	0.5618571754712173	0	NA	3896	1
cg06961839	11	66488853	0.23944300000000002	0.309305	0.43885254115291095	0	NA	3894	1
cg06962011	2	177156471	-0.119017	0.242561	0.6236610517688654	0	NA	3895	1
cg06962035	20	31484470	0.0269494	0.249675	0.9140449375744999	0	NA	3896	1
cg06962276	8	118962794	0.523189	0.30439	0.08564872028523987	0	NA	3894	1
cg06962429	19	55700880	-0.00488766	0.136482	0.9714324596297219	0	NA	3897	1
cg06962436	5	83675737	-0.024356600000000003	0.151849	0.8725658837981872	0	NA	3883	1
cg06962502	10	32253680	-0.0328318	0.188792	0.8619404259643662	0	NA	3890	1
cg06962585	10	11362860	0.190428	0.252053	0.4499443718777531	0	NA	3890	1
cg06962633	11	19928849	-0.35489299999999996	0.269909	0.18855639487031733	0	NA	3890	1
cg06962639	18	61939606	-0.053482	0.21701	0.8053343134915962	0	NA	3897	1
cg06962642	14	35675373	0.212866	0.337877	0.5286878262077248	0	NA	3897	1
cg06962647	13	60317439	0.139939	0.102118	0.17057278745877724	0	NA	3896	1
cg06962677	11	66980547	0.284498	0.24371200000000004	0.24306773452643124	0	NA	3894	1
cg06962749	3	127958960	-0.1271	0.316947	0.6884102445197267	0	NA	3894	1
cg06962875	21	45302267	0.0876778	0.289515	0.7620089621551219	0	NA	3896	1
cg06963012	2	84660248	0.134924	0.290002	0.6417510302009812	0	NA	3896	1
cg06963062	4	7283280	-0.0381782	0.162748	0.8145310417583514	0	NA	3897	1
cg06963130	2	236342772	-0.247939	0.425356	0.5599622229922983	0	NA	3893	1
cg06963151	4	108205101	-0.164595	0.11389	0.1483988267674844	0	NA	3897	1
cg06963223	22	24828010	0.24650499999999997	0.34477399999999997	0.4746241160901818	0	NA	3897	1
cg06963389	1	245747220	-0.173191	0.23255	0.45642445901201595	0	NA	3897	1
cg06963503	6	35331259	-0.174566	0.216777	0.420658606228386	0	NA	3894	1
cg06963697	10	53361212	0.151001	0.255921	0.5551707140575481	0	NA	3894	1
cg06963757	13	110298966	0.13613	0.167161	0.41543611515918216	0	NA	3892	1
cg06964022	11	125811154	-0.588297	0.321795	0.06752355943487486	0	NA	3896	1
cg06964278	17	1081063	0.393684	0.271406	0.14690928597450145	0	NA	3893	1
cg06964350	20	39808954	0.0031251499999999997	0.411168	0.993935605574791	0	NA	3897	1
cg06964478	11	120728469	0.0747341	0.131267	0.5691329408075051	0	NA	3886	1
cg06964503	3	1159953	0.0744197	0.230291	0.7465778196976303	0	NA	3894	1
cg06964663	7	45630176	0.109256	0.168358	0.5163704035384125	0	NA	3893	1
cg06964706	1	10805908	-0.0652047	0.264061	0.8049620547478823	0	NA	3892	1
cg06964793	1	160032129	-0.0807631	0.139503	0.5626333680297351	0	NA	3896	1
cg06964806	1	149944093	-0.24859	0.241785	0.303881701079391	0	NA	3897	1
cg06964858	19	12904024	-0.732089	0.817357	0.370424556400473	0	NA	3893	1
cg06965174	7	23579432	-0.470271	0.491933	0.3390896405701674	0	NA	3888	1
cg06965180	4	77916941	0.0881549	0.210398	0.6752226001482884	0	NA	3897	1
cg06965198	20	57554793	-1.2539300000000002	1.02539	0.2213746268906053	0	NA	3835	1
cg06965316	10	72163829	0.120826	0.330754	0.7148839495106588	0	NA	3894	1
cg06965372	2	217875205	-0.52531	0.298432	0.0783682263475027	0	NA	3890	1
cg06965496	3	58063095	-0.0079692	0.344437	0.9815410818619877	0	NA	3890	1
cg06965637	6	157464871	0.108898	0.20003	0.586160508818564	0	NA	3896	1
cg06965679	22	37505566	-0.221602	0.340399	0.5150422181522103	0	NA	3897	1
cg06965713	12	56521674	-0.421392	0.5979	0.4809429532156991	0	NA	3894	1
cg06965719	3	170142327	-0.314895	0.33331599999999995	0.34479462991647086	0	NA	3894	1
cg06965775	17	36955073	-0.391722	1.29847	0.7628962682766849	0	NA	3894	1
cg06965798	18	2845993	0.18104000000000003	0.210482	0.3897223157776104	0	NA	3892	1
cg06966028	8	41731176	0.39388200000000007	0.278849	0.15779457360512672	0	NA	3891	1
cg06966039	11	74292159	-0.0424369	0.136963	0.7566810544458233	0	NA	3896	1
cg06966092	4	155704015	0.313049	0.264073	0.23583409245215042	0	NA	3894	1
cg06966110	11	469881	0.42157	0.176167	0.016710628608795044	0	NA	3897	1
cg06966178	11	12245795	0.120441	0.570069	0.8326731386375813	0	NA	3892	1
cg06966226	11	121190225	-0.891952	0.556939	0.10926058088496589	0	NA	3896	1
cg06966240	2	12656489	-0.282132	0.318557	0.37580278708194204	0	NA	3894	1
cg06966404	6	133833741	-0.374066	0.432725	0.38734470322016623	0	NA	3886	1
cg06966413	9	100395677	-0.0118498	0.736395	0.9871612864742079	0	NA	3887	1
cg06966432	14	76303564	-0.171695	0.262108	0.5124327264918525	0	NA	3890	1
cg06966628	1	117637858	0.235286	0.269979	0.38348261791821997	0	NA	3896	1
cg06966678	11	19692025	-0.175103	0.166623	0.2933075822863127	0	NA	3894	1
cg06966679	22	27232788	0.248311	0.37336	0.5060049255246016	0	NA	3896	1
cg06966687	12	131465835	0.0498115	0.0974024	0.6090716228267452	0	NA	3896	1
cg06967020	1	18001500	-0.0337539	0.261814	0.8974184149448686	0	NA	3893	1
cg06967145	9	32928616	0.0860618	0.134237	0.5214458120173964	0	NA	3897	1
cg06967390	9	129972981	-0.213836	0.286536	0.4554984718619054	0	NA	3897	1
cg06967428	3	184409856	0.029557699999999996	0.297169	0.9207696493209722	0	NA	3892	1
cg06967443	2	206547615	-1.19602	0.995913	0.22977905670171772	0	NA	3896	1
cg06967452	8	37246355	0.394894	0.23537799999999998	0.0934054061156464	0	NA	3895	1
cg06967455	9	93657884	0.423276	0.398748	0.28845703970309605	0	NA	3891	1
cg06967458	22	49026081	0.0522189	0.20106	0.7950813111322207	0	NA	3897	1
cg06967532	3	160424733	0.21414100000000003	0.257447	0.40552933167785693	0	NA	3896	1
cg06967668	12	23237348	-0.13672	0.252517	0.5882119961687027	0	NA	3891	1
cg06967696	19	2625719	-0.0234835	0.318401	0.941205748487025	0	NA	3897	1
cg06967741	5	137818740	0.676374	0.325209	0.037542661702919	0	NA	3895	1
cg06967753	5	148521262	0.0422862	0.902809	0.9626419612084977	0	NA	3882	1
cg06967819	19	50251701	-0.159847	0.378359	0.6726787662026312	0	NA	3897	1
cg06967995	6	159556310	0.0257996	0.088107	0.7696588009500869	0	NA	3892	1
cg06968050	16	74779170	-0.177782	0.329874	0.589928869782665	0	NA	3895	1
cg06968130	11	103806703	-0.47684999999999994	0.162319	0.00330620857633594	0	NA	3882	1
cg06968294	14	22951393	-0.0626792	0.202294	0.7566810264216411	0	NA	3896	1
cg06968302	20	19624792	-0.0220483	0.294305	0.9402811497876455	0	NA	3896	1
cg06968405	1	246150053	-0.11889000000000001	0.22015799999999996	0.5891823726054117	0	NA	3896	1
cg06968411	19	16244115	0.519045	0.333511	0.11963546677949619	0	NA	3896	1
cg06968497	8	143502089	0.168447	0.185925	0.36493884160885864	0	NA	3893	1
cg06968533	8	143698421	0.124524	0.302999	0.6810933203356351	0	NA	3895	1
cg06968781	1	29009566	-0.0782936	0.358599	0.8271705235189506	0	NA	3894	1
cg06968794	17	28403561	-0.17877900000000002	0.196573	0.3630973793705974	0	NA	3892	1
cg06968871	22	42342698	-0.890312	0.999914	0.37325727579058166	0	NA	3896	1
cg06968984	16	2262192	-0.0206203	0.301465	0.9454669736242582	0	NA	3896	1
cg06968991	6	109683354	0.0298668	0.23759	0.8999636145077673	0	NA	3896	1
cg06969006	9	74327546	0.210391	0.255082	0.4094865571137035	0	NA	3890	1
cg06969055	10	44893953	-0.141811	0.106613	0.18346972548854681	0	NA	3896	1
cg06969233	3	126818200	-0.20345	0.24054700000000004	0.3976751173551624	0	NA	3897	1
cg06969250	12	53694011	-0.338865	0.34367	0.32412400312876744	0	NA	3892	1
cg06969268	11	14913289	0.447232	1.1186	0.6892934791207124	0	NA	3856	1
cg06969390	22	20923136	-0.648664	0.32534	0.04617354325675978	0	NA	3897	1
cg06969407	17	7589611	-0.87986	1.39399	0.5279221847265501	0	NA	3895	1
cg06969520	12	109090337	-1.00879	0.49743000000000004	0.042559845859482116	0	NA	3897	1
cg06969635	11	14346498	-0.211709	0.21344	0.32125119141973063	0	NA	3896	1
cg06969645	10	130369307	0.581472	0.24853	0.019302071421154463	0	NA	3895	1
cg06969740	9	138986149	0.0515426	0.428348	0.9042226922754192	0	NA	3897	1
cg06969840	16	19528217	-0.49781600000000004	0.295639	0.09220786950223636	0	NA	3891	1
cg06969882	5	118358129	-0.627267	0.427689	0.14247324583240162	0	NA	3895	1
cg06969897	7	14028546	-0.393779	0.511101	0.4410315713214034	0	NA	3861	1
cg06969939	10	88865204	-0.423279	0.284428	0.13670441373300457	0	NA	3891	1
cg06969971	6	167556970	-0.00187444	0.29641	0.9949543646705973	0	NA	3897	1
cg06970080	10	25262235	-0.129185	0.336749	0.7012571456028156	0	NA	3892	1
cg06970401	1	229388133	-0.00306992	0.321721	0.9923865566754572	0	NA	3895	1
cg06970404	8	20088512	0.086341	0.206544	0.6759272657777855	0	NA	3838	1
cg06970445	4	166034347	-0.327744	1.13749	0.7732478979242712	0	NA	3897	1
cg06970471	8	124584964	-0.21052	0.335248	0.5300347049192644	0	NA	3894	1
cg06970545	1	153642788	-0.21862100000000004	0.218341	0.31669030038471624	0	NA	3897	1
cg06970560	3	11581402	-0.0213815	0.22656	0.9248116248725331	0	NA	3890	1
cg06970577	17	26898623	-0.653331	1.3294	0.6231096066642147	0	NA	3850	1
cg06970699	7	2117046	0.0217885	0.271062	0.9359334591718704	0	NA	3895	1
cg06970938	11	28858166	-0.106542	0.0870651	0.22106352497162374	0	NA	3815	1
cg06970950	9	2720007	0.448075	0.263161	0.08863079546422908	0	NA	3891	1
cg06970981	17	48551065	0.0133303	0.244647	0.9565464528103055	0	NA	3896	1
cg06971233	22	25669872	-0.0937956	0.101404	0.35498180960947834	0	NA	3897	1
cg06971300	15	78593353	-0.320701	0.179527	0.07403995284388454	0	NA	3896	1
cg06971381	7	116684777	0.226903	0.329143	0.49058722683585926	0	NA	3895	1
cg06971517	9	112012724	-0.332463	0.364758	0.3620520800296897	0	NA	3897	1
cg06971530	4	130089500	0.0780362	0.152082	0.6078679149118673	0	NA	3889	1
cg06971670	4	20811822	0.170808	0.196761	0.3853402145208114	0	NA	3897	1
cg06971683	2	206423064	-0.19952000000000003	0.306497	0.5150665943802595	0	NA	3897	1
cg06971766	7	150686735	0.10876600000000002	0.318551	0.7327724929744301	0	NA	3896	1
cg06971957	11	93516163	0.274417	0.175394	0.11768268493897255	0	NA	3869	1
cg06972124	12	87833994	-0.0953326	0.0858216	0.2666445803332459	0	NA	3892	1
cg06972249	22	24951970	0.863102	1.35941	0.5254875959669457	0	NA	3822	1
cg06972359	2	56184543	-0.485358	0.276758	0.07947728258232468	0	NA	3895	1
cg06972414	8	38531975	0.444867	0.16373	0.0065861304156259095	0	NA	3880	1
cg06972555	17	38178866	-0.4450390000000001	0.272096	0.10192426754119226	0	NA	3895	1
cg06972745	22	45622856	-0.255293	0.295947	0.3883404855978941	0	NA	3897	1
cg06972794	1	180205268	0.0257976	0.399008	0.9484492159085178	0	NA	3891	1
cg06972810	8	24272697	-0.877202	0.872228	0.31455863412711255	0	NA	3894	1
cg06972811	14	56382125	-0.192544	0.253439	0.4474188504183602	0	NA	3893	1
cg06972953	12	82153736	0.059794700000000006	0.08467359999999999	0.48007696156534313	0	NA	3897	1
cg06972967	16	67028407	-0.286505	0.270505	0.28953209601140606	0	NA	3897	1
cg06973150	17	10373327	-0.215081	0.283647	0.448289385554484	0	NA	3896	1
cg06973172	16	81725209	0.0778989	0.354219	0.8259355320843363	0	NA	3897	1
cg06973218	15	74503483	-0.487309	0.29154	0.09462303317070182	0	NA	3896	1
cg06973320	17	27038195	1.34308	0.9581859999999999	0.1610077552650827	0	NA	3886	1
cg06973778	9	2156946	-0.113642	0.143603	0.4287326045280488	0	NA	3852	1
cg06973811	5	104110334	0.0893037	0.238731	0.7083472676082143	0	NA	3897	1
cg06973832	17	74553723	1.3354	1.34752	0.32168279729703597	0	NA	3876	1
cg06974053	11	67152267	-0.113649	0.278521	0.6832409052399171	0	NA	3893	1
cg06974249	9	1872053	-0.028421800000000004	0.113675	0.8025665994139936	0	NA	3895	1
cg06974315	8	140260389	0.15899000000000002	0.392283	0.6852613155310313	0	NA	3895	1
cg06974453	8	29592876	0.19188499999999997	0.210689	0.3624271295865082	0	NA	3896	1
cg06974546	14	34800530	0.0732451	0.232948	0.7531968851915466	0	NA	3897	1
cg06974684	6	11008581	-0.698536	0.254216	0.005999567609327414	0	NA	3894	1
cg06974843	8	21772451	0.148629	0.250148	0.5524022580633521	0	NA	3894	1
cg06974867	8	93770861	-0.821299	0.331695	0.01328386959893488	0	NA	3897	1
cg06974949	18	6018472	0.0709046	0.291039	0.8075206692445752	0	NA	3896	1
cg06974968	1	33373794	-0.117564	0.346657	0.7345069935656201	0	NA	3897	1
cg06975035	5	50230491	-0.13417	0.189915	0.4798934478037531	0	NA	3896	1
cg06975039	10	15371728	-0.108447	0.227503	0.6335872833177499	0	NA	3889	1
cg06975043	9	122047025	0.595277	0.22150500000000004	0.007200631660153468	0	NA	3894	1
cg06975114	1	3002663	-0.0921525	0.320674	0.7738280442731849	0	NA	3895	1
cg06975120	9	139606856	-0.11544600000000001	0.925906	0.9007734371409031	0	NA	3854	1
cg06975171	10	125699934	-0.386231	0.308122	0.21002371290990554	0	NA	3894	1
cg06975179	1	181119042	-0.898679	0.522586	0.08549121428924888	0	NA	3888	1
cg06975256	22	29993265	-0.0131246	0.14249	0.9266115015078198	0	NA	3897	1
cg06975262	5	171805000	0.419921	0.251049	0.09439316544182011	0	NA	3897	1
cg06975267	2	152648439	0.00254929	0.219946	0.9907523046989473	0	NA	3894	1
cg06975294	21	43915357	0.318521	0.352526	0.36623988358696263	0	NA	3896	1
cg06975305	1	240166952	0.00657431	0.258241	0.979689615956215	0	NA	3895	1
cg06975325	10	111409800	0.07426439999999998	0.0939109	0.42906282123411055	0	NA	3893	1
cg06975390	4	166121002	0.180454	0.175996	0.3052074478730332	0	NA	3894	1
cg06975395	11	34204323	-0.233346	0.289744	0.4206164029765841	0	NA	3890	1
cg06975410	1	75233825	0.365452	0.215796	0.09035903581694035	0	NA	3897	1
cg06975666	5	83491377	-0.186365	0.130357	0.15281724418562023	0	NA	3877	1
cg06975684	2	159248551	0.53702	0.209391	0.010327229180632074	0	NA	3891	1
cg06975753	3	38016723	-0.171596	0.325777	0.5983822063459894	0	NA	3897	1
cg06976036	7	51673960	-0.123572	0.128062	0.3345754371578413	0	NA	3794	1
cg06976155	12	95486123	0.352006	0.280405	0.20935227099129067	0	NA	3897	1
cg06976203	12	101433819	0.00268907	0.199809	0.9892622320866503	0	NA	3895	1
cg06976209	3	15457528	0.181493	0.222836	0.41537636050728377	0	NA	3895	1
cg06976215	10	45484630	0.339755	0.354662	0.3380786771615868	0	NA	3894	1
cg06976285	19	49899293	-0.126557	0.327611	0.6992725324114373	0	NA	3896	1
cg06976350	3	12962431	0.0556645	0.329491	0.8658431425165892	0	NA	3896	1
cg06976411	1	236588076	0.17113	0.256378	0.5044585754877571	0	NA	3891	1
cg06976434	2	189988848	-0.0699111	0.285702	0.8066892142768955	0	NA	3893	1
cg06976575	12	64928762	-0.0312801	0.236929	0.8949660240562781	0	NA	3897	1
cg06976613	17	56617806	0.0775776	0.300135	0.7960398113340262	0	NA	3885	1
cg06976770	5	140479793	0.0830146	0.109787	0.4495638539221333	0	NA	3895	1
cg06976787	9	80907197	0.04028820000000001	0.0970498	0.6780473685577981	0	NA	3897	1
cg06976795	2	125567771	0.284636	0.122856	0.020513201050385312	0	NA	3891	1
cg06976873	13	66928227	-0.142153	0.136863	0.2989667098740275	0	NA	3819	1
cg06976947	10	23221072	0.0565626	0.140387	0.6870182399267051	0	NA	3785	1
cg06976973	12	7180049	0.279168	0.251465	0.26692731796760977	0	NA	3896	1
cg06977008	3	112566564	-0.618197	0.368438	0.09336933600494043	0	NA	3897	1
cg06977069	2	21860564	-0.11948899999999998	0.296067	0.6865159310062126	0	NA	3897	1
cg06977072	6	99790066	-0.14194	0.200763	0.47956474746463806	0	NA	3897	1
cg06977271	14	65215063	0.46198999999999996	0.330649	0.1623468748722322	0	NA	3896	1
cg06977326	3	185870299	0.0148866	0.176194	0.9326669934092588	0	NA	3896	1
cg06977347	6	14271508	-0.501892	0.38479	0.192122101144931	0	NA	3896	1
cg06977371	2	240183828	0.0360836	0.3211	0.9105261077288751	0	NA	3894	1
cg06977405	12	127166060	0.0434614	0.245386	0.8594185124793847	0	NA	3896	1
cg06977494	14	96691125	0.0885002	0.354952	0.8031054883935245	0	NA	3895	1
cg06977538	9	113171073	-0.30989	0.232306	0.18221260905822578	0	NA	3896	1
cg06977730	19	11160913	-0.177255	0.307472	0.564283001435224	0	NA	3896	1
cg06977775	9	90452300	-0.498341	0.395107	0.2072075804920755	0	NA	3897	1
cg06977852	3	52532867	0.72639	0.803261	0.36583563556898036	0	NA	3893	1
cg06977911	9	124308284	0.770289	0.676566	0.25490028041251256	0	NA	3893	1
cg06977916	11	66753858	-0.00692364	0.370395	0.9850863435810325	0	NA	3895	1
cg06977942	2	209029560	0.48219	0.336359	0.1516985511662131	0	NA	3897	1
cg06977984	15	52944386	-0.14163	0.10188	0.1644788093316352	0	NA	3897	1
cg06978204	19	14800787	0.373424	0.978705	0.7027958540795889	0	NA	3896	1
cg06978205	4	14165377	-0.0599995	0.184155	0.7445682789254022	0	NA	3876	1
cg06978252	14	97584370	0.148307	0.165634	0.3705787323578022	0	NA	3896	1
cg06978261	3	33758796	-0.0253709	0.428517	0.9527878030314114	0	NA	3888	1
cg06978282	7	154474258	-0.0468925	0.194579	0.8095592550699411	0	NA	3897	1
cg06978355	8	6537414	-0.0502955	0.0829628	0.5443543372303055	0	NA	3895	1
cg06978399	4	47928723	-0.134473	0.21263	0.527107751292021	0	NA	3895	1
cg06978453	1	92583083	-0.11177700000000002	0.117887	0.34304255771383513	0	NA	3817	1
cg06978477	1	111033933	-0.0102645	0.16216	0.9495287353604501	0	NA	3896	1
cg06978539	11	6644643	0.0261975	0.265878	0.9215098366641079	0	NA	3897	1
cg06978551	2	85868132	-0.00529004	0.134034	0.9685173486812346	0	NA	3760	1
cg06978661	7	158808509	0.134709	0.160776	0.4021050717294038	0	NA	3895	1
cg06978680	7	89840431	-0.10775500000000002	0.160608	0.5022719681169174	0	NA	3895	1
cg06978697	7	8576255	-0.056056	0.104118	0.5903084254838917	0	NA	3893	1
cg06978749	18	56424269	0.19379800000000003	0.29803	0.51552209672683	0	NA	3895	1
cg06978769	5	72678202	-0.518892	0.352981	0.1415541350262748	0	NA	3897	1
cg06978844	22	38465815	-0.381838	0.27049	0.15805218034818672	0	NA	3897	1
cg06979054	12	109747161	-0.48011300000000007	0.872908	0.5823086874185983	0	NA	3889	1
cg06979153	11	6427763	-0.345338	0.312357	0.2689050953408306	0	NA	3896	1
cg06979157	12	50594643	0.11910199999999999	0.331382	0.7192884053411027	0	NA	3896	1
cg06979164	15	91530190	-0.228521	0.141663	0.10671601468188643	0	NA	3832	1
cg06979211	8	142390028	-0.0603075	0.263294	0.8188300271187371	0	NA	3896	1
cg06979374	11	123456094	-0.204567	0.447526	0.6475945684056296	0	NA	3883	1
cg06979393	5	132082824	0.365474	0.427847	0.3929849996436303	0	NA	3896	1
cg06979587	4	99184110	0.120508	0.210723	0.5674041400505083	0	NA	3897	1
cg06979598	4	11470622	0.12441599999999998	0.33482	0.7101976103332954	0	NA	3896	1
cg06979604	19	19575199	0.45995	0.292574	0.11593178827699649	0	NA	3896	1
cg06979656	7	116409579	-0.218227	0.204864	0.2867724763954854	0	NA	3896	1
cg06979729	3	17466080	-0.336675	0.203784	0.09851071277653725	0	NA	3889	1
cg06979767	3	127500466	-0.194677	0.187465	0.299050745362377	0	NA	3893	1
cg06979868	6	168775320	-0.14943	0.214033	0.48507503297747084	0	NA	3896	1
cg06979922	14	63660113	-0.21407	0.17464599999999997	0.22029779993712656	0	NA	3892	1
cg06979961	1	10271528	-0.770092	0.352062	0.02871508037263122	0	NA	3897	1
cg06980035	22	40754896	-0.127719	0.247017	0.6051244769100509	0	NA	3896	1
cg06980047	12	125560991	0.664159	0.381016	0.08131156025273083	0	NA	3895	1
cg06980088	7	97987108	0.206989	0.174325	0.2350800687802528	0	NA	3897	1
cg06980208	7	12676341	0.227932	0.24508599999999997	0.35236681711742873	0	NA	3888	1
cg06980268	20	45527430	-0.596847	0.264808	0.024203351071493268	0	NA	3893	1
cg06980288	5	175965649	-0.472983	0.271886	0.08192274274120695	0	NA	3895	1
cg06980445	1	43315838	-0.173881	0.373637	0.6416635450837886	0	NA	3897	1
cg06980463	9	124710209	0.0411021	0.273416	0.8805057867732067	0	NA	3892	1
cg06980787	4	2342382	0.18744799999999998	0.273318	0.4928242016604378	0	NA	3895	1
cg06980800	16	3415277	0.261296	0.179556	0.1456044852026497	0	NA	3895	1
cg06980903	5	142587070	0.33761	0.255138	0.18575402343709477	0	NA	3895	1
cg06980941	10	44397116	-0.186939	0.15934000000000004	0.2407123108987087	0	NA	3890	1
cg06980966	20	55379790	0.205645	0.177892	0.24767690784371635	0	NA	3895	1
cg06981052	4	26574980	-0.027981899999999997	0.185941	0.8803795717511815	0	NA	3886	1
cg06981221	5	1499797	-0.378691	0.204201	0.0636674883106784	0	NA	3896	1
cg06981276	6	51720791	-0.06976	0.178868	0.6965304284933282	0	NA	3888	1
cg06981294	2	128631466	-0.061801299999999997	0.383106	0.8718441674956292	0	NA	3897	1
cg06981333	14	65273501	-0.122062	0.230966	0.5971629552229882	0	NA	3893	1
cg06981369	22	45161098	-0.228482	0.389724	0.5576966557433927	0	NA	3896	1
cg06981391	10	14050572	-0.125893	0.217877	0.563387783560079	0	NA	3894	1
cg06981471	7	142982076	-0.276887	0.414743	0.5043819172830117	0	NA	3815	1
cg06981527	8	95614606	-0.157617	0.193246	0.4147124815150952	0	NA	3897	1
cg06981636	6	76383833	-0.029787500000000005	0.0677886	0.6603590179453778	0	NA	3897	1
cg06981712	14	89898815	-0.24241799999999997	0.323626	0.45381599865230565	0	NA	3893	1
cg06981817	18	53089895	-0.24608	0.208084	0.23696797624526333	0	NA	3742	1
cg06981823	22	46897483	-0.103892	0.191081	0.5866433929715145	0	NA	3895	1
cg06981829	8	118958851	0.347989	0.296988	0.24130648763219395	0	NA	3895	1
cg06981876	7	114646017	0.186947	0.229163	0.4146249559258275	0	NA	3879	1
cg06981880	6	168333191	0.36259199999999997	0.358507	0.3118276632144797	0	NA	3896	1
cg06981932	8	55464615	-0.181484	0.133143	0.17285862567571994	0	NA	3891	1
cg06981941	14	101115496	0.17088500000000004	0.275843	0.535586397585769	0	NA	3897	1
cg06981963	6	27046995	-0.00226738	0.104537	0.9826954508166091	0	NA	3896	1
cg06982004	7	123712765	0.212888	0.205808	0.30094873940271005	0	NA	3893	1
cg06982033	8	41292791	0.0547287	0.119259	0.6463014932063424	0	NA	3897	1
cg06982089	8	42359099	-0.124266	0.280345	0.6575769744383613	0	NA	3897	1
cg06982216	16	24855482	0.23072199999999998	0.331634	0.4866087432001281	0	NA	3896	1
cg06982253	11	125805778	-0.0108641	0.217551	0.9601716556575741	0	NA	3895	1
cg06982425	7	28926914	-0.056838799999999995	0.163905	0.7287574098468498	0	NA	3855	1
cg06982559	17	6411724	-0.0998844	0.163177	0.5404563601209964	0	NA	3894	1
cg06982739	12	23236453	-0.0521081	0.143171	0.7158900549847974	0	NA	3890	1
cg06982805	11	13690105	0.10229	0.385238	0.7906056933098227	0	NA	3892	1
cg06982937	1	165723161	0.336092	0.30043	0.2632667829531856	0	NA	3897	1
cg06983026	7	2344903	0.117222	0.14528	0.41974167634108256	0	NA	3892	1
cg06983084	20	61526610	-0.22143	0.414702	0.5933763493378984	0	NA	3897	1
cg06983359	12	57433400	0.0118257	0.23265299999999997	0.959461163295772	0	NA	3897	1
cg06983361	2	109021449	-0.0343575	0.203352	0.8658314073695609	0	NA	3894	1
cg06983430	17	57515308	-0.29415	0.352419	0.4039092372824064	0	NA	3893	1
cg06983494	15	56208005	-0.292675	0.216594	0.17661187733525585	0	NA	3894	1
cg06983502	4	99750177	0.214451	0.27831	0.4409753490945177	0	NA	3891	1
cg06983505	7	152787198	-0.00261052	0.199958	0.9895836403822786	0	NA	3895	1
cg06983534	1	12024131	-0.0273743	0.157252	0.8618032313919592	0	NA	3895	1
cg06983553	13	107015263	0.205652	0.336171	0.5407043745599301	0	NA	3897	1
cg06983607	14	101722855	0.3501	0.223699	0.11757131170882162	0	NA	3897	1
cg06983810	19	2476109	0.0309367	0.746585	0.9669470280197231	0	NA	3880	1
cg06983824	10	73418975	-0.139268	0.356789	0.6962872588698481	0	NA	3894	1
cg06983827	6	41863707	1.3385	1.07563	0.21335716129322105	0	NA	3895	1
cg06983830	11	64294683	-0.041925	0.263216	0.8734484104113801	0	NA	3896	1
cg06983922	13	41648856	-0.0125346	0.17059299999999997	0.9414268344859473	0	NA	3858	1
cg06984112	4	57049727	-0.183494	0.33178	0.5802228349674442	0	NA	3891	1
cg06984180	20	42144597	0.79749	0.331412	0.016113254179392415	0	NA	3892	1
cg06984198	9	114247006	0.0687996	0.526129	0.8959606979468245	0	NA	3890	1
cg06984338	1	210589619	0.156368	0.303776	0.6067293302014074	0	NA	3893	1
cg06984345	14	75162215	-0.321171	0.2668	0.22867100499642506	0	NA	3894	1
cg06984361	6	134680642	-0.0471101	0.107824	0.6621718023396059	0	NA	3897	1
cg06984463	6	137570008	-0.0324347	0.0675585	0.631157718010511	0	NA	3893	1
cg06984666	17	71926704	-0.0698115	0.101014	0.4894981927296059	0	NA	3892	1
cg06984699	9	111298623	-0.0169616	0.194907	0.9306523812696359	0	NA	3896	1
cg06984787	5	34944984	-0.214612	0.253304	0.39685538030352674	0	NA	3895	1
cg06984849	16	2017213	-0.146426	0.308702	0.6352660328240722	0	NA	3892	1
cg06985076	1	63489116	-0.136261	0.108883	0.2107724558813989	0	NA	3896	1
cg06985248	22	49220134	-0.0668783	0.155321	0.6667729253618684	0	NA	3881	1
cg06985459	14	95653488	-0.482855	0.399387	0.22666658059693673	0	NA	3891	1
cg06985522	7	73731805	0.53736	0.34243	0.1165885261893904	0	NA	3896	1
cg06985853	11	64215934	-0.0476419	0.776963	0.9511058710131151	0	NA	3894	1
cg06986216	2	107154325	0.106226	0.370635	0.7744144635827936	0	NA	3897	1
cg06986235	3	184074838	0.149302	0.251087	0.5520957824598517	0	NA	3897	1
cg06986291	8	130504200	0.202075	0.208775	0.3330903011287857	0	NA	3895	1
cg06986345	17	79651120	0.807556	1.2221	0.5087446134849365	0	NA	3882	1
cg06986462	10	126756789	-0.116893	0.175031	0.5042346472839445	0	NA	3892	1
cg06986484	20	44168567	-0.00305895	0.174329	0.9860002424367508	0	NA	3895	1
cg06986554	5	132086670	0.093733	0.139269	0.5009246198325751	0	NA	3893	1
cg06986596	5	158932305	-0.309625	0.23820500000000003	0.1936606874974904	0	NA	3897	1
cg06986667	15	97037828	0.35021100000000005	0.562182	0.5333177031106884	0	NA	3897	1
cg06986754	7	29409889	-0.3201	0.231274	0.166336234387393	0	NA	3896	1
cg06986765	17	42839841	-0.565571	0.27114	0.036987657573848615	0	NA	3894	1
cg06986963	20	4007140	0.151567	0.279886	0.5881415021925613	0	NA	3897	1
cg06987007	16	1739396	-0.093566	0.345479	0.7865219578994966	0	NA	3896	1
cg06987036	17	71791929	-0.0249293	0.397186	0.9499537958152682	0	NA	3897	1
cg06987041	4	181027487	0.136481	0.278413	0.6239848903552521	0	NA	3896	1
cg06987098	6	138196028	-0.318188	0.24288699999999996	0.19018743713043243	0	NA	3889	1
cg06987184	21	41443049	-0.14003	0.178162	0.43188502059419814	0	NA	3894	1
cg06987225	2	171595792	0.08232589999999998	0.274541	0.7642782901887907	0	NA	3884	1
cg06987240	3	159726855	-0.252712	0.22064600000000004	0.2520733899772414	0	NA	3893	1
cg06987255	3	142935287	-0.217124	0.29694	0.46465397270530207	0	NA	3895	1
cg06987384	12	56988451	-0.533885	0.315036	0.09013626731139653	0	NA	3889	1
cg06987553	6	25537807	5.41336e-5	0.320033	0.9998650377821827	0	NA	3897	1
cg06987556	5	145228680	0.22722000000000003	0.299481	0.44802451422621176	0	NA	3894	1
cg06987673	2	179016908	-0.164938	0.151588	0.2765652406082876	0	NA	3890	1
cg06987680	17	56314682	-0.21555800000000003	0.23185300000000003	0.35251690554203285	0	NA	3897	1
cg06987842	5	169350993	0.184816	0.360181	0.6078675272373092	0	NA	3897	1
cg06987896	20	21183080	0.0112699	0.334173	0.9730966446537002	0	NA	3897	1
cg06987966	11	94473584	-0.67668	0.43675700000000006	0.12130280921397525	0	NA	3881	1
cg06988064	7	33771735	0.0574226	0.295374	0.8458576684260525	0	NA	3888	1
cg06988133	8	119100641	-0.155441	0.272154	0.5678973629826134	0	NA	3893	1
cg06988187	6	105585693	-0.0822395	0.159972	0.6071912776607812	0	NA	3895	1
cg06988196	17	52059166	-0.333218	0.24322699999999997	0.17069073906510432	0	NA	3896	1
cg06988251	1	9303499	0.0969292	0.223405	0.6643813095627643	0	NA	3895	1
cg06988399	4	84096454	-0.345913	0.24290300000000004	0.15442367776017243	0	NA	3894	1
cg06988461	10	124091965	0.173507	0.246669	0.4818064423847695	0	NA	3871	1
cg06988557	13	42929382	0.351986	0.203361	0.08347973803995706	0	NA	3894	1
cg06988642	9	132274000	-0.0599843	0.127199	0.6372277523702266	0	NA	3897	1
cg06988648	1	107599206	-0.314874	0.733504	0.6677240302659577	0	NA	3895	1
cg06988896	15	78426368	-0.181326	0.23963200000000004	0.4492384532703617	0	NA	3896	1
cg06988932	1	156295041	0.0368458	0.355811	0.9175229645541225	0	NA	3896	1
cg06988933	11	45699393	0.210588	0.276006	0.4454732878505972	0	NA	3889	1
cg06988994	14	55058332	0.478672	0.348964	0.17015856085973016	0	NA	3895	1
cg06989103	3	65388481	0.136187	0.140226	0.33145043790859896	0	NA	3896	1
cg06989132	3	150854201	-0.0148027	0.227964	0.9482262505654878	0	NA	3893	1
cg06989155	16	12309795	0.456489	0.309939	0.14079553845387535	0	NA	3893	1
cg06989186	14	39699388	0.217694	0.283985	0.4433380167957659	0	NA	3891	1
cg06989245	19	3320108	-0.0135202	0.0952462	0.8871194840219871	0	NA	3896	1
cg06989378	3	167765410	-0.574838	0.266486	0.030997566859240936	0	NA	3892	1
cg06989393	2	3080704	-0.18895099999999998	0.301415	0.5307379747623754	0	NA	3897	1
cg06989629	6	107056126	0.172033	0.590026	0.7706165572839008	0	NA	3881	1
cg06989744	10	11303607	0.51731	0.301451	0.08614984902226124	0	NA	3895	1
cg06989753	17	5152326	0.267168	0.31236	0.39237358463871164	0	NA	3896	1
cg06989803	3	64004301	0.0588468	0.158298	0.7100812589137829	0	NA	3812	1
cg06989908	14	101306353	-0.299937	0.311765	0.3360188788565494	0	NA	3896	1
cg06989968	1	224823309	0.116814	0.358359	0.7444476510218823	0	NA	3897	1
cg06990019	12	56212084	2.31426	0.765774	0.0025101201660732322	0	NA	3897	1
cg06990080	2	207802453	-0.49530699999999994	0.325657	0.12827316672088465	0	NA	3897	1
cg06990140	6	149770325	0.11179800000000001	0.28902	0.6988913049503451	0	NA	3892	1
cg06990256	2	168883365	-0.240095	0.235195	0.3073331989215567	0	NA	3895	1
cg06990272	17	61628920	-1.16757	0.471994	0.0133723168655314	0	NA	3885	1
cg06990439	12	81231954	0.316889	0.15447	0.04022218766745928	0	NA	3895	1
cg06990604	15	81809224	0.323133	0.181202	0.07454154581336207	0	NA	3895	1
cg06990739	10	50085679	0.693816	0.32711200000000007	0.033918857395178935	0	NA	3894	1
cg06990796	5	167718996	0.0855881	0.34843	0.8059614669976478	0	NA	3878	1
cg06990916	1	11967971	0.68508	0.552683	0.2151406873213063	0	NA	3893	1
cg06991078	9	131655627	0.0434325	0.24752399999999997	0.8607120438470309	0	NA	3896	1
cg06991115	16	88612705	0.0648661	0.183141	0.7231989965459558	0	NA	3897	1
cg06991118	18	9117348	0.00256081	0.178106	0.9885284023796418	0	NA	3892	1
cg06991163	12	94179208	-0.0590728	0.172944	0.7326731336094185	0	NA	3893	1
cg06991170	4	65578481	0.190452	0.1639	0.2452349692667398	0	NA	3873	1
cg06991263	3	39850393	-0.284472	0.4476379999999999	0.5251052054798341	0	NA	3895	1
cg06991374	2	137039640	0.422012	0.274461	0.12414576429961321	0	NA	3895	1
cg06991517	19	8534174	0.638318	0.220259	0.003755102640698138	0	NA	3895	1
cg06991560	7	97803978	0.42589	0.383521	0.2667949370037523	0	NA	3896	1
cg06991755	19	33539924	0.155554	0.108793	0.15276976204143228	0	NA	3892	1
cg06991787	16	4094902	0.0897912	0.0647773	0.16570041919802406	0	NA	3865	1
cg06991890	16	30406291	0.00893989	0.352735	0.9797801844426423	0	NA	3892	1
cg06991967	1	58861156	-0.438163	0.176805	0.013203695379784415	0	NA	3894	1
cg06992006	17	15357028	-0.310779	0.34141	0.3626743919707291	0	NA	3894	1
cg06992010	12	31153399	0.250623	0.313631	0.42423156466440654	0	NA	3895	1
cg06992252	11	71258482	0.0835824	0.314962	0.790722160089697	0	NA	3893	1
cg06992408	10	95198183	0.109575	0.23261399999999996	0.6375983516929524	0	NA	3894	1
cg06992444	11	116633649	-0.542102	0.379709	0.15338470209940863	0	NA	3895	1
cg06992496	1	40030869	-0.46976899999999994	0.390746	0.2292720139915745	0	NA	3896	1
cg06992527	20	11125086	0.255511	0.270958	0.3456854221700151	0	NA	3895	1
cg06992609	6	20211293	0.193652	0.128356	0.13137287057364527	0	NA	3888	1
cg06992662	2	130665312	-0.023154900000000003	0.206817	0.9108563926999117	0	NA	3895	1
cg06992831	12	58284119	-0.250422	0.339478	0.4607163248936824	0	NA	3896	1
cg06992864	1	219761938	-0.360481	0.244204	0.1399044361034337	0	NA	3897	1
cg06992997	15	31750997	-0.174514	0.222074	0.43196289713945446	0	NA	3894	1
cg06993144	18	47195737	0.092688	0.0841679	0.27079768736547744	0	NA	3896	1
cg06993432	6	105622442	0.427806	0.281398	0.12843861099151105	0	NA	3891	1
cg06993479	18	57122103	-0.179339	0.124356	0.14926234263222965	0	NA	3896	1
cg06993524	20	16373293	0.349665	0.248056	0.15865155940749825	0	NA	3892	1
cg06993741	12	93540065	0.18120099999999997	0.29527	0.5394274642874728	0	NA	3894	1
cg06993806	10	119316289	0.064015	0.151568	0.6727683388517867	0	NA	3892	1
cg06993862	3	49141001	0.162739	0.244398	0.5054897411766961	0	NA	3897	1
cg06993952	14	81408941	0.203521	0.657759	0.7570052844771917	0	NA	3897	1
cg06994035	16	85397637	0.00154241	0.262475	0.9953113323457727	0	NA	3894	1
cg06994248	12	110168451	-0.355298	0.258416	0.16916023960638132	0	NA	3896	1
cg06994349	9	99443671	-0.200382	0.264329	0.4484042884235668	0	NA	3895	1
cg06994355	1	48084457	0.374524	0.334452	0.26279307275326197	0	NA	3894	1
cg06994783	11	112636111	0.366162	0.339316	0.2805351323410601	0	NA	3893	1
cg06994882	3	15482242	0.36331100000000005	0.407203	0.37227984180678303	0	NA	3896	1
cg06994884	12	110512162	-0.11050099999999999	0.22821699999999998	0.6282491340278051	0	NA	3891	1
cg06994898	10	105512519	0.00669387	0.119801	0.9554414591337651	0	NA	3896	1
cg06994902	2	207504293	-0.330538	0.287565	0.2503756169001079	0	NA	3897	1
cg06995173	16	27412146	-0.00182127	0.213234	0.9931852071162276	0	NA	3894	1
cg06995239	9	15533445	-0.057719799999999995	0.0765433	0.450800963641436	0	NA	3896	1
cg06995479	16	19708018	0.0256941	0.332101	0.9383305336703214	0	NA	3894	1
cg06995648	17	73438893	0.0797588	0.264201	0.762738342638653	0	NA	3896	1
cg06995699	16	5032758	-0.270317	0.117996	0.02196921583932524	0	NA	3894	1
cg06995791	8	87042029	-0.0451283	0.26765099999999997	0.8661043992086677	0	NA	3896	1
cg06995969	8	131369034	-0.101564	0.202491	0.6159679795736978	0	NA	3897	1
cg06996130	16	11595591	0.0174109	0.283628	0.9510514883811904	0	NA	3891	1
cg06996209	7	154794634	-1.73322	0.952136	0.06870584426720946	0	NA	3895	1
cg06996224	9	124990777	0.293355	0.617814	0.6349100191784791	0	NA	3779	1
cg06996396	3	142399995	0.020179	0.198579	0.9190606942178144	0	NA	3891	1
cg06996415	18	11294387	-0.213619	0.314447	0.4969172698084168	0	NA	3896	1
cg06996485	21	36339951	0.266066	0.410297	0.5166798981608207	0	NA	3896	1
cg06996586	7	46208354	0.175162	0.274714	0.523723776907431	0	NA	3894	1
cg06996640	19	10526652	0.443664	0.356043	0.21272890379518386	0	NA	3897	1
cg06996696	12	117889941	0.0813705	0.11411700000000001	0.4758182167446937	0	NA	3895	1
cg06996785	12	50493172	-0.301249	0.368115	0.41315412273159724	0	NA	3895	1
cg06996880	4	108971930	-0.185849	0.250801	0.4586802428980513	0	NA	3896	1
cg06997118	8	75015687	0.270966	0.152486	0.0755699899714942	0	NA	3873	1
cg06997134	22	29501830	0.255954	0.259967	0.3248385625470095	0	NA	3896	1
cg06997167	1	74664278	0.284177	0.397297	0.4744385294312959	0	NA	3876	1
cg06997185	6	40933091	-0.0212234	0.201708	0.9162024832456624	0	NA	3890	1
cg06997272	5	5573193	-0.140152	0.0974018	0.15017725750483107	0	NA	3897	1
cg06997285	1	6705012	-0.349887	0.316292	0.26863341003940344	0	NA	3897	1
cg06997363	12	132300736	-0.0682296	0.170048	0.6882454228910906	0	NA	3878	1
cg06997464	3	175494283	-0.207786	0.24894799999999997	0.40391129063568215	0	NA	3895	1
cg06997537	3	45928018	0.6244000000000001	0.258393	0.015671639801380106	0	NA	3894	1
cg06997545	16	17500360	-0.12370799999999998	0.232604	0.5948371477546401	0	NA	3889	1
cg06997607	17	34301112	0.296629	0.279436	0.2884502397022993	0	NA	3896	1
cg06997663	14	101703511	-0.558276	0.313633	0.07507112890130405	0	NA	3896	1
cg06997771	10	50154023	0.0722967	0.266047	0.7858187973020128	0	NA	3894	1
cg06997800	1	47691307	0.343695	0.516305	0.5056143130359124	0	NA	3872	1
cg06997819	10	11710187	-0.458069	0.241451	0.05780801512102622	0	NA	3886	1
cg06998031	16	17287926	0.22496	0.324848	0.48861805214764137	0	NA	3878	1
cg06998080	8	27583326	0.425093	0.251212	0.09061387591127887	0	NA	3892	1
cg06998108	3	32020308	-0.132625	0.284422	0.6410032412071675	0	NA	3894	1
cg06998181	11	57368043	0.174119	0.259674	0.5025204973441275	0	NA	3897	1
cg06998183	10	33797122	-0.0703131	0.136506	0.6064889813047092	0	NA	3895	1
cg06998262	3	9596124	0.0393923	0.074267	0.5958245157539687	0	NA	3897	1
cg06998278	1	205496951	-0.324196	0.261706	0.21542720710325078	0	NA	3897	1
cg06998286	1	20473001	-0.00569126	0.27245	0.9833340493340991	0	NA	3892	1
cg06998292	1	11994511	0.873953	1.18736	0.46170197540793284	0	NA	3877	1
cg06998314	5	89771408	0.0358793	0.215347	0.8676756958596256	0	NA	3897	1
cg06998687	2	70584628	0.10993	0.101932	0.2808267060532921	0	NA	3897	1
cg06998847	16	17727172	-0.185957	0.108012	0.08513606092099348	0	NA	3896	1
cg06998897	20	50352798	-0.0467795	0.353449	0.8947062864178147	0	NA	3894	1
cg06999074	1	77404331	-0.16075600000000004	0.189951	0.3973840317091858	0	NA	3894	1
cg06999195	12	112168383	0.37421	0.219804	0.08866705549771907	0	NA	3865	1
cg06999280	20	46286980	-0.313503	0.246665	0.20374049705497102	0	NA	3894	1
cg06999417	8	59053821	-0.293536	0.154429	0.05733045686699639	0	NA	3894	1
cg06999572	4	30258372	0.195139	0.281221	0.4877454853773897	0	NA	3892	1
cg06999585	10	108855141	-0.0190518	0.288725	0.9473889931886426	0	NA	3895	1
cg06999654	22	19201041	-0.517186	0.22536	0.02173698992843187	0	NA	3897	1
cg06999661	7	141131231	0.19648799999999997	0.203225	0.333619249447809	0	NA	3893	1
cg06999708	17	76623749	0.0121757	0.253583	0.9617045638904907	0	NA	3896	1
cg07000119	7	39643028	0.377705	0.321228	0.23966843871999577	0	NA	3897	1
cg07000167	7	42196167	-0.188285	0.177576	0.2890051499122775	0	NA	3896	1
cg07000361	19	52772629	-1.3616	1.18372	0.2500318496699189	0	NA	3897	1
cg07000480	12	124724894	-0.00177021	0.305449	0.99537593731886	0	NA	3894	1
cg07000559	18	19781198	0.074251	0.181192	0.6819586650448712	0	NA	3809	1
cg07000611	2	1550754	-0.110152	0.131905	0.4036693690150777	0	NA	3892	1
cg07000744	1	2319080	0.310554	0.332792	0.3507283400164853	0	NA	3896	1
cg07000794	10	16957582	0.00208814	0.23417700000000002	0.9928854132213252	0	NA	3896	1
cg07001036	3	97651615	0.19462400000000002	0.297792	0.5133973550080044	0	NA	3896	1
cg07001124	8	131386946	-0.220536	0.32221200000000005	0.49369497715450333	0	NA	3896	1
cg07001206	8	17105376	2.28369	0.880946	0.009533229093000029	0	NA	3895	1
cg07001215	1	11575550	-0.267168	0.340692	0.4329273567735019	0	NA	3896	1
cg07001262	22	19108255	0.116804	0.354488	0.7417773590462338	0	NA	3897	1
cg07001359	19	4895854	-0.654863	0.403546	0.10463823261571797	0	NA	3893	1
cg07001408	12	12477001	7.99939e-4	0.310076	0.9979416069940875	0	NA	3890	1
cg07001420	8	133132622	-0.0971522	0.179198	0.5877151600218453	0	NA	3895	1
cg07001425	7	5254098	0.293964	0.29969	0.32664521878768016	0	NA	3896	1
cg07001450	1	169665464	0.0227162	0.0410838	0.5803157697650754	0	NA	3892	1
cg07001589	16	47038297	-0.0248367	0.225287	0.9122153048326382	0	NA	3897	1
cg07001713	6	160466820	0.183099	0.340979	0.5912812334954389	0	NA	3896	1
cg07001736	10	80232813	-0.359452	0.311966	0.24923260977521133	0	NA	3895	1
cg07001793	19	39200975	-0.20938	0.311112	0.5009439700182694	0	NA	3895	1
cg07001857	14	55745250	-0.173797	0.291616	0.551189283393875	0	NA	3893	1
cg07001875	11	13798081	-0.295669	0.336799	0.3800090148936099	0	NA	3897	1
cg07001877	1	211504385	-0.251251	0.368595	0.49546334799785474	0	NA	3894	1
cg07001906	20	12160957	0.0422377	0.247477	0.8644807099462178	0	NA	3897	1
cg07001914	22	38610207	0.696302	0.24763	0.0049255251671819385	0	NA	3892	1
cg07001925	6	90271152	-0.187313	0.201426	0.3524049644208365	0	NA	3896	1
cg07001995	6	119471281	0.08268810000000001	0.286367	0.7727736892806507	0	NA	3889	1
cg07002026	1	30259775	0.22652899999999998	0.106168	0.03286862805168649	0	NA	3897	1
cg07002198	11	64852625	0.0796305	0.377264	0.8328297795412197	0	NA	3896	1
cg07002226	16	55990843	0.198824	0.282736	0.48192220516135376	0	NA	3895	1
cg07002286	3	23958303	0.977881	1.7161	0.5687946909612329	0	NA	3873	1
cg07002287	19	17973210	-0.0451317	0.276611	0.8703928886064031	0	NA	3886	1
cg07002327	3	95076138	-0.30623	0.151255	0.042909047408833556	0	NA	3891	1
cg07002368	9	99329747	-1.04767	0.851954	0.2187997203816775	0	NA	3894	1
cg07002468	9	125404891	0.0329108	0.10883899999999999	0.7623619568125286	0	NA	3879	1
cg07002514	14	38679005	0.0491273	0.24664299999999997	0.8421189394815276	0	NA	3896	1
cg07002589	19	3047652	-0.39093300000000003	0.535555	0.4654154658495696	0	NA	3894	1
cg07002608	10	33772594	-0.0366513	0.102043	0.7194641374840061	0	NA	3896	1
cg07003097	3	111458198	0.0518441	0.210217	0.8052009129591235	0	NA	3893	1
cg07003152	4	1962088	0.123104	0.268668	0.6468078978437815	0	NA	3896	1
cg07003280	11	848248	-0.346794	0.333415	0.29828082268595935	0	NA	3895	1
cg07003282	4	113344787	0.136568	0.232752	0.5573694169445846	0	NA	3892	1
cg07003284	18	12882638	0.165345	0.171557	0.3351509904087608	0	NA	3894	1
cg07003353	6	28103388	0.361355	0.597236	0.5451487139775928	0	NA	3894	1
cg07003386	1	7284400	0.139006	0.350256	0.6914635357083059	0	NA	3893	1
cg07003429	2	43434913	0.388228	0.265734	0.14402512250778957	0	NA	3895	1
cg07003433	16	87148649	-0.164499	0.213401	0.44079907133186824	0	NA	3895	1
cg07003617	17	46725089	-0.306489	0.718234	0.6695790344209376	0	NA	3896	1
cg07003645	5	7326030	-0.158019	0.17692	0.37176806710364124	0	NA	3873	1
cg07003778	3	158540807	0.15067	0.205317	0.4630457458726756	0	NA	3894	1
cg07003784	3	61951888	0.0867678	0.179627	0.629064275821344	0	NA	3896	1
cg07003785	2	157277804	-0.09023650000000001	0.202851	0.6564344548309613	0	NA	3879	1
cg07003865	1	116809720	-0.0122638	0.316245	0.9690662470970879	0	NA	3896	1
cg07003873	19	13356067	-0.221585	0.28527	0.43730312151268286	0	NA	3892	1
cg07003881	2	235363255	0.012215	0.0571277	0.8306880396337633	0	NA	3892	1
cg07003941	22	51016386	-0.0141921	0.12279800000000002	0.9079911769917325	0	NA	3897	1
cg07003993	11	66790078	-0.143883	0.12071	0.2332720299014567	0	NA	3895	1
cg07004059	8	25333156	-0.24921900000000002	0.292898	0.394839904645323	0	NA	3897	1
cg07004119	8	126429306	0.0848122	0.24125000000000002	0.725173397817094	0	NA	3881	1
cg07004285	9	137168502	0.315071	0.431592	0.4653776647862922	0	NA	3897	1
cg07004292	22	43343892	0.108138	0.28582	0.7051757961488623	0	NA	3897	1
cg07004313	16	19808878	0.365227	0.338329	0.280363781668701	0	NA	3895	1
cg07004458	2	1436839	-0.130633	0.276912	0.637105851998513	0	NA	3893	1
cg07004500	15	39387875	0.203897	0.273464	0.45590412977714917	0	NA	3895	1
cg07004622	18	47712886	0.10485900000000001	0.102222	0.3049873770233877	0	NA	3892	1
cg07004646	6	79944590	0.027632	0.544383	0.9595180548469792	0	NA	3894	1
cg07004676	1	232613669	-0.160648	0.334609	0.631151572740952	0	NA	3897	1
cg07004907	11	733086	-0.18395800000000004	0.192928	0.34033377223608	0	NA	3894	1
cg07004957	1	112135860	0.0863641	0.174153	0.6199583732770028	0	NA	3894	1
cg07004968	8	2370785	-0.118881	0.286317	0.677989921401436	0	NA	3891	1
cg07004972	8	144377499	-0.00896989	0.324827	0.9779697277116051	0	NA	3893	1
cg07005131	22	37429269	-0.24691200000000002	0.338585	0.4658507584591664	0	NA	3895	1
cg07005263	2	65571869	-0.0689979	0.218921	0.7526306108666359	0	NA	3888	1
cg07005351	10	80783093	0.100775	0.201665	0.6172758579452686	0	NA	3892	1
cg07005449	5	35873436	0.489398	0.320368	0.12660890152363774	0	NA	3893	1
cg07005612	19	13617490	0.471658	0.255745	0.06514655298739086	0	NA	3769	1
cg07005706	5	158370772	0.184884	0.145027	0.20237130041088017	0	NA	3889	1
cg07005731	9	136557141	-0.10447500000000001	0.286527	0.715391109185531	0	NA	3893	1
cg07005913	9	116250927	-0.0813839	0.3135220000000001	0.7951881116601819	0	NA	3896	1
cg07005934	3	133157019	0.0482485	0.164256	0.7689568535886349	0	NA	3895	1
cg07006003	19	45799672	-0.0156622	0.258569	0.9516995850316166	0	NA	3892	1
cg07006155	3	49038942	-0.131042	0.375303	0.7269667846919904	0	NA	3892	1
cg07006163	16	1665950	0.0565329	0.153475	0.7126104104689068	0	NA	3897	1
cg07006249	3	107603797	0.0699758	0.0574203	0.22297341661037504	0	NA	3897	1
cg07006301	5	116100226	0.0618652	0.282319	0.8265470229742748	0	NA	3897	1
cg07006350	8	70381332	0.0192436	0.114694	0.8667547062097091	0	NA	3895	1
cg07006357	2	118753925	0.150798	0.307515	0.6238678004023923	0	NA	3890	1
cg07006407	3	160473012	-0.542671	1.09028	0.6186705223833543	0	NA	3896	1
cg07006588	3	138340031	-0.0764539	0.162992	0.6390229233853519	0	NA	3773	1
cg07006747	22	24988268	-0.309935	0.284472	0.2759291849139255	0	NA	3896	1
cg07006769	12	131545880	0.0959883	0.187265	0.608245122803565	0	NA	3894	1
cg07006899	5	176764455	0.0264172	0.295936	0.9288700388527313	0	NA	3895	1
cg07006932	13	32861850	-0.18233200000000002	0.283625	0.5203130416562576	0	NA	3897	1
cg07006961	1	39364954	0.0104036	0.144535	0.9426179855745767	0	NA	3869	1
cg07007056	1	21517333	0.352513	0.298451	0.23754633223520052	0	NA	3894	1
cg07007092	19	51627190	-0.39655	0.280675	0.15770158693476163	0	NA	3896	1
cg07007254	1	33597771	-0.0645472	0.265302	0.8077752718704084	0	NA	3894	1
cg07007304	5	10510236	0.219745	0.262028	0.4016759885540044	0	NA	3896	1
cg07007336	3	191676782	0.130118	0.219891	0.5540256215090449	0	NA	3878	1
cg07007506	21	26934200	-0.469381	0.716492	0.5123970007267789	0	NA	3854	1
cg07007651	14	90314942	0.427925	0.355763	0.22903929442304877	0	NA	3896	1
cg07007691	13	21289669	0.303803	0.336403	0.36647684562021643	0	NA	3896	1
cg07007699	11	62519757	0.383817	0.353279	0.27728366770741203	0	NA	3896	1
cg07007736	3	48472815	0.38582200000000005	0.290675	0.18439914345923528	0	NA	3894	1
cg07007740	12	108515152	-0.0926542	0.29733	0.7553287565979925	0	NA	3893	1
cg07007773	12	52314610	0.0366058	0.135459	0.7869792569992812	0	NA	3897	1
cg07007841	11	77919886	-0.0783882	0.285404	0.7835797873316996	0	NA	3893	1
cg07007906	3	73644252	0.049679	0.18104	0.7837703501279596	0	NA	3891	1
cg07007914	7	87204931	-0.0323503	0.225691	0.8860225341361866	0	NA	3896	1
cg07007943	2	213951354	-0.0528132	0.276114	0.8483115804171372	0	NA	3896	1
cg07008024	22	35825952	-0.37459	0.345099	0.27771945930521946	0	NA	3895	1
cg07008234	1	29534959	-0.132774	0.202682	0.5124128320843759	0	NA	3897	1
cg07008355	11	1509062	-0.097976	0.298831	0.7430143095877584	0	NA	3897	1
cg07008379	11	65558103	-0.210327	0.273552	0.44196815795027283	0	NA	3896	1
cg07008502	11	65629043	-0.585194	0.194731	0.002654582619458178	0	NA	3895	1
cg07008551	17	18831498	0.108938	0.185612	0.5572624848692163	0	NA	3887	1
cg07008688	8	127447311	-0.015559900000000002	0.214649	0.9422119856587378	0	NA	3895	1
cg07008733	3	159502931	0.12290700000000002	0.144831	0.39609078833676203	0	NA	3843	1
cg07008776	9	131923725	0.102615	0.281258	0.7152286380858732	0	NA	3894	1
cg07008840	9	106856489	1.14433	1.11466	0.3046003832336475	0	NA	3890	1
cg07008931	15	62368332	-0.343629	0.231361	0.1374775259089452	0	NA	3885	1
cg07008943	16	56280449	0.09998839999999999	0.299044	0.7381077980056681	0	NA	3895	1
cg07008989	11	70463673	-0.102411	0.109572	0.34997091271684677	0	NA	3892	1
cg07009084	19	17471639	-0.0108836	0.353445	0.9754346949098704	0	NA	3893	1
cg07009098	3	151143004	-0.0777033	0.188247	0.6797728529581384	0	NA	3882	1
cg07009285	7	27703448	0.132011	0.101897	0.19513617502236738	0	NA	3897	1
cg07009386	11	79104711	-0.145906	0.136513	0.28515680951847944	0	NA	3896	1
cg07009395	14	94242576	-0.308971	0.292085	0.29014118898295344	0	NA	3894	1
cg07009427	1	57263318	0.0156744	0.18615	0.9328949836755752	0	NA	3895	1
cg07009429	15	40078089	-0.00479908	0.307686	0.9875556359791771	0	NA	3897	1
cg07009489	2	241661844	-0.24687899999999996	0.3065	0.420543909925912	0	NA	3895	1
cg07009554	12	125110582	-0.0263866	0.172818	0.8786472211839897	0	NA	3886	1
cg07009717	1	203680904	-0.070141	0.247536	0.776903367831749	0	NA	3894	1
cg07009821	16	17451418	-0.254418	0.422552	0.5471084553961094	0	NA	3896	1
cg07009976	1	6193470	-0.306709	0.303689	0.3125219365899816	0	NA	3895	1
cg07010006	7	140340376	-0.012773	0.24700700000000003	0.9587589044174527	0	NA	3892	1
cg07010094	3	176915078	-0.285477	0.4864009999999999	0.5572594734961256	0	NA	3890	1
cg07010150	2	162016886	-0.211342	1.25849	0.8666359892674815	0	NA	3897	1
cg07010190	15	79462729	0.0398744	0.165257	0.8093325252078505	0	NA	3894	1
cg07010192	6	114056449	0.486724	0.515756	0.34531795637782375	0	NA	3891	1
cg07010218	4	140756392	-0.160827	0.252944	0.5248933741335933	0	NA	3896	1
cg07010280	10	29533001	0.261921	0.308048	0.3951803560672253	0	NA	3897	1
cg07010355	17	80884686	0.242097	0.357015	0.4976991833626449	0	NA	3897	1
cg07010566	1	1363627	0.218153	0.170122	0.19972596902612955	0	NA	3897	1
cg07010622	7	5722641	-0.145972	0.16668800000000003	0.38118232002659586	0	NA	3896	1
cg07010694	2	211305412	0.313137	0.210736	0.13730007831445543	0	NA	3893	1
cg07010711	9	93644195	0.23734399999999997	0.215337	0.27037562294700324	0	NA	3896	1
cg07010741	17	27403823	0.0644061	0.144943	0.6567861757879601	0	NA	3789	1
cg07010930	22	31485543	-0.422118	0.295835	0.15361745377429264	0	NA	3897	1
cg07011006	12	50496756	0.0790391	0.38822	0.838671109738294	0	NA	3897	1
cg07011046	11	65653298	0.301015	0.388235	0.4381374475575196	0	NA	3896	1
cg07011053	3	140297855	-0.0207918	0.263752	0.9371671486020728	0	NA	3893	1
cg07011179	7	158242589	-0.16927799999999998	0.199363	0.3958287853993093	0	NA	3896	1
cg07011412	4	57117483	-0.18771899999999997	0.197502	0.3418753572328171	0	NA	3897	1
cg07011413	6	169562533	0.23581	0.275086	0.3913217464130922	0	NA	3895	1
cg07011562	19	3225865	0.0174484	0.209809	0.9337217273612668	0	NA	3896	1
cg07011596	11	113276316	0.28343	0.307917	0.357324422817939	0	NA	3894	1
cg07011633	1	218700002	0.37710899999999997	0.289332	0.19244570049594778	0	NA	3897	1
cg07011647	1	92067193	-0.407465	0.372977	0.2746279633688149	0	NA	3897	1
cg07011681	6	17585249	0.0575172	0.248324	0.8168319361916423	0	NA	3891	1
cg07011692	4	90074271	-0.136309	0.151292	0.36760621497681106	0	NA	3864	1
cg07011784	3	108038756	0.12142	0.277136	0.6612962219335268	0	NA	3896	1
cg07011787	9	123874764	0.168561	0.234944	0.4730953558751913	0	NA	3892	1
cg07011818	1	82048514	0.110567	0.254031	0.6633809526333609	0	NA	3897	1
cg07011843	22	32027492	-0.640424	0.393875	0.10395870228774164	0	NA	3897	1
cg07011863	3	116639578	-0.102608	0.237031	0.6650957567298874	0	NA	3895	1
cg07012243	7	55463553	-0.0833368	0.224327	0.7102674149576351	0	NA	3896	1
cg07012402	2	192108129	-0.320905	0.262516	0.2215485644189359	0	NA	3893	1
cg07012578	11	48168673	0.344	0.322006	0.2853838218192751	0	NA	3897	1
cg07012626	3	48398501	-0.193364	0.257131	0.45204757870201334	0	NA	3897	1
cg07012660	6	3232396	0.896229	0.45419400000000004	0.04846942080506262	0	NA	3896	1
cg07012735	2	63175733	-0.169727	0.29768	0.568565148047722	0	NA	3867	1
cg07012854	13	21613416	0.262717	0.307359	0.3926861503067028	0	NA	3897	1
cg07012907	2	188184840	-0.00669703	0.236773	0.9774351617449433	0	NA	3897	1
cg07012910	8	11291279	-0.209341	0.353983	0.5542610435829995	0	NA	3896	1
cg07013020	11	15504521	0.15461499999999997	0.193521	0.4243152187625287	0	NA	3882	1
cg07013177	12	58166795	-0.537549	0.964369	0.5772472810495985	0	NA	3897	1
cg07013334	5	172198263	0.4185539999999999	1.22371	0.7323231075001306	0	NA	3891	1
cg07013360	15	82439639	0.10264900000000002	0.375927	0.7848104200888623	0	NA	3894	1
cg07013421	4	40365485	2.38145e-4	0.201376	0.9990564308833068	0	NA	3895	1
cg07013541	2	226925347	-0.146651	0.178536	0.41141358511409865	0	NA	3897	1
cg07013546	11	60268121	0.0667687	0.272542	0.8064680511004394	0	NA	3894	1
cg07013774	22	18629931	0.221023	0.216271	0.3067939480819743	0	NA	3895	1
cg07013846	13	114884322	-0.176491	0.22627399999999998	0.43539795078275073	0	NA	3895	1
cg07013942	3	189749903	0.0258693	0.158475	0.8703302630638414	0	NA	3875	1
cg07014050	5	122305776	0.34093399999999996	0.192748	0.07692609827421584	0	NA	3893	1
cg07014127	16	89598267	-0.133025	0.251018	0.5961520922605485	0	NA	3883	1
cg07014190	1	32123870	-0.101989	0.33601500000000006	0.7614896914175122	0	NA	3897	1
cg07014265	4	41216545	-0.154264	1.03703	0.8817465019182212	0	NA	3896	1
cg07014292	8	126363801	-0.385678	0.254457	0.1295976881580711	0	NA	3895	1
cg07014416	2	38396113	-0.0464244	0.07941	0.5588055789431978	0	NA	3897	1
cg07014495	8	127505251	0.133813	0.224309	0.5508034972547535	0	NA	3897	1
cg07014504	15	55827772	0.022869400000000005	0.283338	0.9356692436957683	0	NA	3897	1
cg07014511	20	62632981	-0.307944	0.185753	0.09735493197834902	0	NA	3881	1
cg07014514	18	48723747	0.436659	1.1156	0.6954928742400401	0	NA	3897	1
cg07014573	2	102151048	0.176403	0.329239	0.5921036181958341	0	NA	3855	1
cg07014682	3	127207863	-0.020874	0.368824	0.9548669412869835	0	NA	3896	1
cg07014708	15	33022570	-0.0501115	0.263751	0.849312666056762	0	NA	3895	1
cg07014715	20	48701877	0.0126053	0.23427900000000002	0.9570908033546448	0	NA	3897	1
cg07014891	10	81964234	-0.39565	0.255163	0.12100297386757179	0	NA	3882	1
cg07015224	12	54758678	0.14827099999999999	0.23931500000000003	0.5355447603844168	0	NA	3895	1
cg07015239	1	235400645	-0.00642001	0.24136899999999997	0.9787801129024499	0	NA	3897	1
cg07015347	2	10518285	0.115199	0.11783199999999999	0.3282451697696141	0	NA	3895	1
cg07015356	1	237670272	-0.0311126	0.199045	0.8757891651957824	0	NA	3897	1
cg07015393	7	150946356	-0.156494	0.18917	0.4080860383949222	0	NA	3891	1
cg07015947	8	130744225	-0.11670100000000001	0.187797	0.5343226568084513	0	NA	3897	1
cg07015961	1	1687839	-0.134962	0.310743	0.6640558481615335	0	NA	3894	1
cg07016145	5	154034166	0.00832435	0.113129	0.9413423476643654	0	NA	3876	1
cg07016261	18	10707086	-0.115025	0.291863	0.6935026789071586	0	NA	3896	1
cg07016331	3	126936238	-0.167588	0.419892	0.6898035492135894	0	NA	3896	1
cg07016546	4	177459577	-0.125596	0.0905036	0.16521443326678778	0	NA	3895	1
cg07016592	1	101708241	-0.0137781	0.229516	0.9521308580083868	0	NA	3897	1
cg07016618	3	44073340	0.175965	0.30571	0.5648892875327802	0	NA	3897	1
cg07016899	2	238933854	0.354711	0.262593	0.17675904978685525	0	NA	3896	1
cg07016914	5	71014540	0.0814161	0.127199	0.5221279295106604	0	NA	3895	1
cg07016949	8	103549295	-0.247349	0.218569	0.257771236350348	0	NA	3896	1
cg07016995	17	66173104	-0.133697	0.277864	0.6304028953764025	0	NA	3895	1
cg07017063	5	52776254	-0.9921199999999999	0.818213	0.2253038662336251	0	NA	3896	1
cg07017256	13	113664149	-0.275035	0.290567	0.343870227048143	0	NA	3897	1
cg07017261	19	55770040	0.181278	1.20588	0.8805055348122803	0	NA	3832	1
cg07017379	14	81734174	-0.0734308	0.152387	0.6298979429813776	0	NA	3889	1
cg07017420	7	3247724	-0.0492797	0.160679	0.759074332127863	0	NA	3896	1
cg07017486	11	100563395	0.511547	0.312001	0.10109492483813115	0	NA	3896	1
cg07017614	3	193813485	-0.474751	0.463063	0.3052496633897927	0	NA	3897	1
cg07017615	6	112221071	-0.53356	0.298257	0.07362657296718564	0	NA	3896	1
cg07017677	3	64642864	-0.030743500000000003	0.197438	0.8762599016003562	0	NA	3897	1
cg07017832	6	16205903	-0.0427638	0.266211	0.8723779398652838	0	NA	3897	1
cg07017842	4	39287244	-0.219075	0.209192	0.2949872039998778	0	NA	3897	1
cg07017854	5	145176616	0.25747	0.160429	0.10851924645743963	0	NA	3887	1
cg07017940	1	216367300	-0.102062	0.154483	0.5088251445324993	0	NA	3897	1
cg07018068	3	124516657	0.681951	0.2366	0.0039478991585447576	0	NA	3897	1
cg07018246	22	41904878	0.114467	0.353099	0.7458031217565438	0	NA	3897	1
cg07018367	5	170589859	0.136244	0.198675	0.492862457679234	0	NA	3895	1
cg07018373	5	56509374	-0.05426199999999999	0.151645	0.7204761168883936	0	NA	3795	1
cg07018550	9	16254284	0.24879	0.14595	0.08826440967064904	0	NA	3892	1
cg07018561	3	40495576	0.0574207	0.0873167	0.5107860810277476	0	NA	3897	1
cg07018629	5	90446250	-0.295586	0.17425	0.08982286173365744	0	NA	3890	1
cg07018647	19	55459477	0.348297	0.280237	0.21391726812546077	0	NA	3895	1
cg07018725	11	17632859	-0.328135	0.30689900000000003	0.28498162969081203	0	NA	3894	1
cg07018739	12	124411243	0.18884600000000001	0.29584	0.5232534913478015	0	NA	3896	1
cg07018790	5	141330589	0.14598	0.238208	0.5399915522379375	0	NA	3890	1
cg07018856	18	25619216	-0.0899136	0.124077	0.4686608321039492	0	NA	3895	1
cg07018888	17	26855723	-0.0176151	0.32100600000000007	0.9562383077018625	0	NA	3893	1
cg07018904	7	127479215	-0.29838	0.221533	0.1780165094528175	0	NA	3894	1
cg07019133	6	20953006	0.19720500000000002	0.218641	0.36707917683783475	0	NA	3887	1
cg07019161	12	119346746	0.0329986	0.123065	0.788591864345156	0	NA	3892	1
cg07019285	10	5560926	-0.095963	0.109037	0.3788074427424905	0	NA	3895	1
cg07019442	15	40452378	0.0472638	0.341336	0.8898712835070928	0	NA	3885	1
cg07019450	8	141506552	0.329554	0.430283	0.4437354597704287	0	NA	3896	1
cg07019456	9	100381378	0.026068	0.277689	0.9252086102100463	0	NA	3892	1
cg07019595	6	11139578	0.086184	0.407964	0.8326891268854139	0	NA	3897	1
cg07019617	1	38516658	0.0109128	0.331362	0.9737278838933999	0	NA	3893	1
cg07019632	5	7816713	-0.276931	0.33226	0.404575879509149	0	NA	3897	1
cg07019712	10	112326990	-0.268273	0.91881	0.7703028675097198	0	NA	3886	1
cg07019727	11	128491795	0.419144	0.342241	0.22068668021474222	0	NA	3897	1
cg07019745	11	19613434	0.0807357	0.272019	0.7666179120951533	0	NA	3893	1
cg07019817	17	55989472	0.189714	0.316082	0.5483696150906424	0	NA	3887	1
cg07019828	5	40606332	0.270246	0.334542	0.4192006095263888	0	NA	3896	1
cg07019889	2	1625692	-0.216625	0.254926	0.39546053456063024	0	NA	3897	1
cg07019898	20	55925049	-0.298347	0.146627	0.0418776054824196	0	NA	3897	1
cg07020080	12	133617759	-0.072279	0.219657	0.7421149222952326	0	NA	3894	1
cg07020144	5	173756562	-0.0199862	0.0950567	0.8334682154178914	0	NA	3895	1
cg07020324	19	44556056	1.07606	0.654265	0.10003473459120545	0	NA	3868	1
cg07020364	7	23312752	0.032262	0.840049	0.9693648521808821	0	NA	3892	1
cg07020366	8	19246614	0.16317	0.293827	0.5786711688065294	0	NA	3897	1
cg07020402	3	167098077	-0.264766	0.967422	0.7843290020345872	0	NA	3894	1
cg07020600	12	1942178	0.319192	0.230715	0.16651453247146195	0	NA	3897	1
cg07020628	17	75879195	-0.118809	0.30141	0.6934500947798143	0	NA	3894	1
cg07020697	11	82772470	0.199892	0.309004	0.5177022953360457	0	NA	3896	1
cg07020773	12	102873260	0.025075800000000002	0.106334	0.8135715006084415	0	NA	3894	1
cg07020871	1	8932179	0.0419537	0.269795	0.8764254665822261	0	NA	3897	1
cg07020888	10	81157148	-0.0269634	0.250903	0.9144197454789426	0	NA	3896	1
cg07021034	6	22024335	0.0808694	0.24294199999999996	0.7392283873859775	0	NA	3894	1
cg07021219	2	61764263	-0.350244	0.406986	0.389469421161716	0	NA	3895	1
cg07021228	3	40519358	-0.394803	0.276827	0.15381861248401704	0	NA	3895	1
cg07021268	19	47921051	0.0756309	0.162522	0.6416751627615442	0	NA	3897	1
cg07021418	1	154226444	0.538122	0.295234	0.068349359656971	0	NA	3897	1
cg07021468	22	20020377	-0.203185	0.330941	0.5392408341182673	0	NA	3896	1
cg07021509	8	61892203	-0.250955	0.234291	0.28411312764088903	0	NA	3895	1
cg07021563	6	90681100	0.444921	0.275603	0.10645051033561344	0	NA	3896	1
cg07021587	2	112376721	-0.349314	0.258076	0.17588588809245656	0	NA	3895	1
cg07021854	21	43946576	0.00591296	0.230342	0.9795202725007492	0	NA	3894	1
cg07021913	11	44557166	0.173696	0.197027	0.3780014008879142	0	NA	3897	1
cg07022056	1	228651006	-0.144112	0.174909	0.40998184244121694	0	NA	3893	1
cg07022246	1	65243476	0.0631656	0.27078	0.8155496036651038	0	NA	3896	1
cg07022387	6	43738651	1.31875	1.06706	0.21650599879032983	0	NA	3881	1
cg07022508	10	98432008	0.424867	0.334973	0.20466873118427273	0	NA	3895	1
cg07022614	9	21412607	-0.0157878	0.2467	0.948973454422964	0	NA	3897	1
cg07022681	3	141929988	-0.0304518	0.217792	0.888801766173056	0	NA	3897	1
cg07022737	21	47567888	0.140666	0.192214	0.4642785972795474	0	NA	3859	1
cg07022859	14	73168188	0.23860799999999996	0.343896	0.48778401469722676	0	NA	3895	1
cg07022956	18	59642799	0.338792	0.30834700000000004	0.27188316348452946	0	NA	3892	1
cg07022959	16	79122650	0.00457948	0.165031	0.9778621742910519	0	NA	3890	1
cg07023099	22	18315228	-0.144534	0.272267	0.595520022599064	0	NA	3896	1
cg07023104	18	66359765	0.32466	0.26043	0.2125329863655078	0	NA	3885	1
cg07023120	13	40190382	0.0943979	0.323481	0.7704250219183284	0	NA	3864	1
cg07023135	9	130439217	0.23205199999999998	0.27063	0.3911956107970484	0	NA	3895	1
cg07023171	4	15871112	0.12351099999999998	0.234196	0.5979276140793137	0	NA	3894	1
cg07023259	19	13045251	-0.518042	0.233324	0.026400525774094564	0	NA	3896	1
cg07023332	18	53089892	0.023878	0.199742	0.9048442150090322	0	NA	3884	1
cg07023442	18	47602531	-0.012893199999999999	0.205182	0.9498956089310119	0	NA	3895	1
cg07023538	10	71719637	0.154004	0.172028	0.3706660971332187	0	NA	3894	1
cg07023544	7	155545510	0.112076	0.235364	0.633945025419216	0	NA	3896	1
cg07023548	12	13366267	0.0690961	0.24187699999999998	0.7751337424451659	0	NA	3896	1
cg07023632	14	68966809	-0.176365	0.299825	0.5563802955787662	0	NA	3881	1
cg07023722	1	156503482	-0.0705511	0.357351	0.8434926051450508	0	NA	3897	1
cg07023731	2	33393075	-0.0890141	0.181075	0.6230113979437	0	NA	3897	1
cg07023759	8	103577100	-0.0779112	0.229625	0.7343855878525682	0	NA	3896	1
cg07023764	8	130567184	-0.21350799999999998	0.158604	0.1782475893069629	0	NA	3896	1
cg07023978	9	91849909	-0.10508	0.139433	0.45107526669196174	0	NA	3890	1
cg07024094	2	169769071	-0.0035974	0.10775	0.9733663408726593	0	NA	3888	1
cg07024195	16	58145325	-0.0878266	0.218662	0.6879382347397685	0	NA	3897	1
cg07024200	10	28694665	0.106889	0.266566	0.6884310778867183	0	NA	3897	1
cg07024373	3	123477533	-0.240767	0.235927	0.30748436418402	0	NA	3895	1
cg07024464	2	209238523	0.695743	0.32730700000000007	0.0335316810265827	0	NA	3853	1
cg07024505	17	580507	0.37277099999999996	0.300876	0.215363178522606	0	NA	3894	1
cg07024568	15	71615957	0.423159	0.361462	0.24172446168407716	0	NA	3896	1
cg07024674	1	223939662	0.1307	0.343868	0.7038803098528599	0	NA	3895	1
cg07024679	1	231412679	-0.161765	0.24173499999999998	0.5033786238712135	0	NA	3894	1
cg07024791	8	101760343	0.429859	0.25412	0.09073006922662238	0	NA	3891	1
cg07024798	5	2015174	-0.370639	0.212991	0.08183044791455923	0	NA	3895	1
cg07024907	19	2787686	-0.216778	0.327283	0.5077428188353696	0	NA	3894	1
cg07024984	2	12655682	-0.434255	0.252461	0.08541654500012176	0	NA	3896	1
cg07025047	2	206970990	0.352952	0.261204	0.17661524631295702	0	NA	3896	1
cg07025064	15	45951155	-0.726418	0.32024	0.023307579165735896	0	NA	3894	1
cg07025194	9	136135498	0.228053	0.317886	0.473124246663879	0	NA	3897	1
cg07025273	9	132861849	0.0376985	0.338834	0.9114105736024702	0	NA	3894	1
cg07025295	5	133927138	-0.853359	0.354607	0.01610654542656758	0	NA	3896	1
cg07025352	14	64109064	-1.17608	0.883603	0.1831873698319209	0	NA	3889	1
cg07025384	8	42260377	-0.724189	0.36512	0.047319712812047034	0	NA	3897	1
cg07025389	17	77795779	-0.274488	0.266818	0.30359896019001825	0	NA	3890	1
cg07025450	11	64546660	0.159966	0.4832	0.7406025914318528	0	NA	3897	1
cg07025456	8	66459535	0.110175	0.241332	0.6480097906175076	0	NA	3889	1
cg07025511	2	5831700	0.0379839	0.299463	0.8990670014083678	0	NA	3884	1
cg07025685	4	10096520	-0.00186856	0.21730600000000003	0.9931392745588661	0	NA	3892	1
cg07025752	8	77447834	0.270173	0.264327	0.3067257433428867	0	NA	3895	1
cg07025782	7	22706093	-0.0557996	0.275083	0.8392550791510008	0	NA	3896	1
cg07025874	21	43462910	0.0510044	0.212853	0.8106228038140807	0	NA	3896	1
cg07025886	10	28182334	0.368352	0.182167	0.043170496217709346	0	NA	3886	1
cg07025992	9	124357013	-0.51399	0.33354	0.1233132397454046	0	NA	3893	1
cg07026001	9	137001063	0.56363	0.800623	0.4814394568366332	0	NA	3852	1
cg07026170	17	76193256	-0.497421	0.275532	0.07102600115672546	0	NA	3896	1
cg07026224	3	126190978	0.201766	0.247632	0.4151973285009216	0	NA	3847	1
cg07026419	1	227071861	-0.12352800000000001	0.211254	0.5587246673490168	0	NA	3896	1
cg07026435	4	1723026	-0.48231999999999997	1.14892	0.674629413050851	0	NA	3897	1
cg07026531	9	139965370	-0.450285	1.50316	0.7645136159371264	0	NA	3897	1
cg07026559	14	73443600	0.11665300000000002	0.310399	0.7070534778765181	0	NA	3895	1
cg07026619	2	10200980	-0.0141661	0.34629600000000005	0.9673696466523481	0	NA	3895	1
cg07026750	4	8209196	-0.128482	0.283539	0.6504501239811816	0	NA	3893	1
cg07026794	17	46692410	-0.142585	0.340079	0.6750186520174564	0	NA	3896	1
cg07026925	1	27371690	-0.31606	0.287648	0.2718668733855954	0	NA	3888	1
cg07026968	7	77393601	-0.0211995	0.199582	0.91540820069686	0	NA	3893	1
cg07027016	13	48610331	-0.0616501	0.324377	0.8492645119715176	0	NA	3897	1
cg07027073	17	39678314	-0.106269	0.330087	0.7474963334817755	0	NA	3897	1
cg07027098	2	43648468	0.01298	0.356549	0.970959799400259	0	NA	3897	1
cg07027226	7	151393294	-0.0391614	0.322235	0.9032708107149025	0	NA	3895	1
cg07027444	6	39893930	-0.0284793	0.285977	0.9206730242799069	0	NA	3894	1
cg07027472	17	73391422	-0.222032	0.255712	0.38523596433461466	0	NA	3893	1
cg07027493	13	29138219	-0.06000660000000001	0.302768	0.8428938010556616	0	NA	3896	1
cg07027506	8	3232664	0.169853	0.096077	0.07708028261167912	0	NA	3895	1
cg07027512	19	56123563	-0.227097	0.265638	0.3926001041217432	0	NA	3897	1
cg07027528	18	30590300	-0.34333	0.160462	0.032384331915567055	0	NA	3894	1
cg07027680	5	92917049	-0.05539460000000001	0.2297	0.8094306120679634	0	NA	3852	1
cg07027714	8	98630714	-0.04422079999999999	0.266585	0.8682523311935967	0	NA	3895	1
cg07027776	9	126065192	0.0150917	0.191376	0.9371448579562315	0	NA	3894	1
cg07027998	9	75638151	-0.335521	0.678756	0.6210819357162545	0	NA	3895	1
cg07028161	8	80720093	0.289467	0.348119	0.40568141215555764	0	NA	3896	1
cg07028174	18	42523522	0.462255	0.233971	0.04818949375071324	0	NA	3891	1
cg07028216	22	42337222	-0.011883	0.229269	0.9586641937707767	0	NA	3892	1
cg07028339	3	171758190	-0.7350019999999999	0.547706	0.17960751142329662	0	NA	3880	1
cg07028389	19	33210659	0.0121293	0.11798999999999998	0.9181221895860558	0	NA	3887	1
cg07028419	15	69011084	0.235426	0.391858	0.5479770908452641	0	NA	3897	1
cg07028502	3	196669655	0.0484873	0.96478	0.9599172991086558	0	NA	3872	1
cg07028680	6	113947117	-0.0175412	0.182753	0.923533992546555	0	NA	3890	1
cg07028788	1	221100785	-0.523637	0.351758	0.13658521038512966	0	NA	3894	1
cg07028918	22	36023400	1.21993	0.809461	0.13178777283190407	0	NA	3893	1
cg07028937	7	20869739	-0.129051	0.254446	0.6120255551207607	0	NA	3895	1
cg07028972	3	71059868	0.225134	0.177145	0.20376338385212442	0	NA	3891	1
cg07028988	9	123276723	-0.184268	0.316506	0.5604357891550718	0	NA	3892	1
cg07029221	8	87358820	0.0881682	0.155019	0.5695208030016718	0	NA	3780	1
cg07029301	8	24245923	0.0156836	0.168275	0.9257429276196296	0	NA	3876	1
cg07029379	22	23836871	-0.297606	0.385665	0.4403100731317172	0	NA	3897	1
cg07029404	6	53358356	0.0725888	0.11001099999999998	0.5093615180973048	0	NA	3894	1
cg07029440	15	55657962	0.194663	0.264641	0.46199007984175977	0	NA	3896	1
cg07029558	1	201764147	-0.0429802	0.22903	0.8511417159299528	0	NA	3891	1
cg07029633	10	20253868	0.00941095	0.17002	0.9558580217522663	0	NA	3894	1
cg07029707	19	16771820	-0.606397	0.797857	0.44723534596519837	0	NA	3894	1
cg07029759	4	114062276	-0.03583360000000001	0.267509	0.8934398377289684	0	NA	3896	1
cg07030010	6	74405929	2.48902	1.77357	0.16049896052109627	0	NA	3880	1
cg07030193	6	21616464	0.157222	0.297053	0.5966163920412098	0	NA	3896	1
cg07030214	14	61697917	-0.44595300000000004	0.204345	0.029083462729642663	0	NA	3860	1
cg07030288	17	18149324	-0.0439729	0.346106	0.8989005214238445	0	NA	3895	1
cg07030612	19	29997077	0.285593	0.237945	0.23004305539605885	0	NA	3895	1
cg07030765	3	99822766	0.0692281	0.302987	0.8192689201875131	0	NA	3893	1
cg07030774	14	102605846	-0.9672230000000002	0.9136759999999999	0.2897792012052302	0	NA	3895	1
cg07030884	2	131715695	0.897587	0.9406780000000001	0.3399866905356955	0	NA	3896	1
cg07031120	6	12716580	-0.19924	0.266497	0.4546859725518412	0	NA	3890	1
cg07031129	8	106004010	-0.0540533	0.130936	0.6797368156593075	0	NA	3774	1
cg07031212	16	23464057	-0.769595	1.10811	0.4873615696327364	0	NA	3897	1
cg07031236	10	73983766	-0.136159	0.21751499999999999	0.5313311948760095	0	NA	3896	1
cg07031251	8	8945555	0.166044	0.268386	0.536129767057286	0	NA	3895	1
cg07031302	2	170681331	0.44001500000000004	1.29101	0.7332315285167601	0	NA	3855	1
cg07031334	2	75165698	0.0106672	0.249213	0.9658581376323858	0	NA	3896	1
cg07031558	12	49687369	-0.389437	0.271683	0.15173663289411668	0	NA	3897	1
cg07031681	11	64837316	-0.105245	0.116357	0.3657299084670153	0	NA	3895	1
cg07031798	6	35766061	-0.129406	0.297833	0.6639313390422271	0	NA	3897	1
cg07031821	15	67303912	0.259212	0.24459500000000003	0.28925379343067426	0	NA	3897	1
cg07031864	5	74317210	0.0592992	0.356107	0.867747165428232	0	NA	3897	1
cg07031888	13	97760949	-0.100479	0.135212	0.4574078744016333	0	NA	3897	1
cg07031972	1	209396521	0.09508970000000001	0.211351	0.6527727042499274	0	NA	3891	1
cg07032055	2	153411724	0.152858	0.25294	0.5456274976609934	0	NA	3890	1
cg07032119	12	110215142	-0.169626	0.278144	0.5419614585237177	0	NA	3891	1
cg07032292	3	171125597	0.44062200000000007	0.218436	0.04367803645321224	0	NA	3881	1
cg07032342	17	4387045	0.331658	0.387012	0.3914609985183332	0	NA	3896	1
cg07032414	2	89137427	0.470669	0.274085	0.08593581315598982	0	NA	3895	1
cg07032436	6	131385261	-0.305336	0.303796	0.31486353396603284	0	NA	3896	1
cg07032647	15	89945130	-0.642329	0.220414	0.003566090319978117	0	NA	3890	1
cg07032769	2	241625237	0.295209	0.317617	0.3526561226969165	0	NA	3897	1
cg07032817	8	95245509	0.334269	0.189656	0.0779845893605531	0	NA	3895	1
cg07032852	9	140068071	-0.526762	0.364339	0.14823278725978808	0	NA	3895	1
cg07033210	9	80596357	0.0201319	0.344423	0.9533893198377048	0	NA	3893	1
cg07033239	11	65999834	-0.44632599999999995	0.362051	0.21766118632251866	0	NA	3893	1
cg07033468	12	34357174	0.04526170000000001	0.208811	0.8283960294848229	0	NA	3887	1
cg07033577	17	55540785	-0.20859	0.249927	0.4039408758074577	0	NA	3897	1
cg07033604	9	139496919	-0.254285	0.15952000000000002	0.11092182641476848	0	NA	3880	1
cg07033621	1	4664431	-0.24589599999999998	0.270826	0.3639055495357344	0	NA	3894	1
cg07033669	13	46913287	0.361103	0.259907	0.16472493212848968	0	NA	3895	1
cg07033935	5	178881940	-0.111881	0.150126	0.45612221790718105	0	NA	3893	1
cg07033936	6	90085811	0.10255499999999998	0.221398	0.6432098594163959	0	NA	3897	1
cg07034096	1	84367381	0.121533	0.186945	0.5156274374843943	0	NA	3890	1
cg07034308	18	38676557	-0.0118334	0.0937355	0.899540002909228	0	NA	3887	1
cg07034369	17	77239265	-0.0481789	0.135079	0.7213373532703802	0	NA	3895	1
cg07034383	17	73149094	0.125251	0.21338	0.5572133380708222	0	NA	3894	1
cg07034515	16	10881005	-0.24367300000000003	0.20374	0.23169663568537346	0	NA	3895	1
cg07034787	20	34720859	-0.0741061	0.303779	0.8072715509182633	0	NA	3896	1
cg07035074	11	118161738	0.14322	0.380283	0.7064602901094112	0	NA	3895	1
cg07035137	3	139689465	-0.04985479999999999	0.0976629	0.6097163501012812	0	NA	3895	1
cg07035164	8	38323880	0.4264919999999999	1.27512	0.7380233787352481	0	NA	3895	1
cg07035234	17	80313624	-0.12098400000000001	0.144975	0.40399010833227395	0	NA	3896	1
cg07035299	14	102948293	0.056722800000000004	0.320155	0.8593725565376418	0	NA	3895	1
cg07035456	9	4984891	-0.00244177	1.03443	0.9981165967974888	0	NA	3864	1
cg07035503	5	134871966	-0.705254	0.480951	0.1425464491307461	0	NA	3885	1
cg07035517	1	226625840	-0.09666490000000001	0.196592	0.622929231464941	0	NA	3897	1
cg07035944	12	67073311	-0.22123	0.326561	0.4981180547202399	0	NA	3887	1
cg07035951	22	49587222	-0.05999550000000001	0.223245	0.7881275663864818	0	NA	3889	1
cg07036235	22	44705216	0.0689948	0.298209	0.8170321008343023	0	NA	3891	1
cg07036364	1	168890339	-0.260795	0.180792	0.14915741110141828	0	NA	3891	1
cg07036378	6	49947628	0.241917	0.203463	0.23444064749831237	0	NA	3892	1
cg07036492	9	3257397	0.0315711	0.131006	0.8095630796270767	0	NA	3734	1
cg07036632	14	93351544	-0.193622	0.172698	0.2622199837483302	0	NA	3893	1
cg07036642	2	81531493	-0.0322146	0.106213	0.7616598321103674	0	NA	3892	1
cg07036645	5	3656930	-0.04422240000000001	0.0962978	0.6460722804675612	0	NA	3895	1
cg07036653	15	31267646	0.0372356	0.165676	0.8221741454862902	0	NA	3816	1
cg07036786	17	77301346	0.0846826	0.0937976	0.36662001552920126	0	NA	3895	1
cg07036796	4	56124844	-0.0420625	0.194063	0.8284058112670378	0	NA	3897	1
cg07036818	2	67214794	-0.0165903	0.275222	0.9519328684172893	0	NA	3895	1
cg07036922	4	75894445	0.18064	0.160803	0.26128372815026146	0	NA	3897	1
cg07037002	17	59457835	-0.0859796	0.357664	0.8100263020824143	0	NA	3894	1
cg07037280	19	7936196	-0.295707	0.335235	0.3777288510898043	0	NA	3897	1
cg07037330	4	88656457	-0.147756	0.295967	0.6176164232607033	0	NA	3895	1
cg07037409	2	220151347	-0.0653767	0.334739	0.8451530146488958	0	NA	3892	1
cg07037512	3	56890231	0.0663014	0.22645	0.7696856951793852	0	NA	3896	1
cg07037583	12	72452357	0.0244663	0.160699	0.8789903617334456	0	NA	3896	1
cg07037737	13	40926087	-0.133391	0.309945	0.6669265841185366	0	NA	3892	1
cg07037766	12	109221439	0.036104	0.360038	0.9201233815940328	0	NA	3896	1
cg07037846	8	1760242	-0.359577	0.186149	0.053401204498214665	0	NA	3896	1
cg07037858	1	41255841	-0.0201305	0.216298	0.9258492538534978	0	NA	3894	1
cg07037927	3	19584211	-0.618966	0.225155	0.005976531450702148	0	NA	3897	1
cg07037962	18	67916964	0.18066999999999997	0.207795	0.38459410589317056	0	NA	3896	1
cg07037986	16	83751877	-0.0586363	0.240418	0.8073135852723957	0	NA	3890	1
cg07038357	16	26625928	0.1463	0.35745	0.68232831179735	0	NA	3897	1
cg07038418	1	151796936	-0.6545319999999999	0.282213	0.020379660735362088	0	NA	3896	1
cg07038477	7	99167924	-0.21538699999999997	0.149698	0.15020432329673852	0	NA	3858	1
cg07038565	1	30142205	-0.0557763	0.103044	0.5883102986626032	0	NA	3887	1
cg07038676	7	46804125	-0.014813	0.342888	0.9655415508617591	0	NA	3897	1
cg07038679	13	114796185	-0.36003299999999994	0.265043	0.1743384828666686	0	NA	3892	1
cg07038690	19	48167405	0.281814	0.193414	0.1451023914334803	0	NA	3885	1
cg07038909	6	151700297	0.118844	0.184117	0.5186156160801825	0	NA	3879	1
cg07038921	17	8385773	0.313131	0.398447	0.43193856954472354	0	NA	3896	1
cg07038973	3	42744082	0.0631653	0.291797	0.8286213982068195	0	NA	3895	1
cg07038977	19	45793845	-0.0241839	0.301527	0.936074406191546	0	NA	3892	1
cg07039074	12	116323977	-0.09656100000000001	0.269482	0.7201032701585363	0	NA	3896	1
cg07039172	8	19699281	0.0199893	0.151472	0.8950104219272813	0	NA	3867	1
cg07039327	10	59846016	0.0311214	0.211886	0.8832282868861084	0	NA	3894	1
cg07039611	11	66314152	-0.229038	0.264468	0.38647209721430786	0	NA	3897	1
cg07039630	8	38275192	-0.69626999999999994	0.318763	0.028941137090036047	0	NA	3896	1
cg07039631	16	65426874	0.00148111	0.15558	0.9924043132029314	0	NA	3893	1
cg07039683	2	232248695	-0.222362	0.226542	0.32632224325090775	0	NA	3896	1
cg07039732	20	52660357	-0.428836	0.260144	0.09925908349433919	0	NA	3890	1
cg07039832	12	106477874	-0.187478	0.111588	0.09293960213340374	0	NA	3896	1
cg07039885	2	192401106	0.225038	0.258922	0.3847736592230651	0	NA	3895	1
cg07039908	6	31721319	0.050451	0.370761	0.8917626369991976	0	NA	3897	1
cg07040018	1	11539368	-0.0631576	1.07823	0.9532904184125612	0	NA	3850	1
cg07040075	3	119227175	0.397599	0.279066	0.15422977397916973	0	NA	3891	1
cg07040082	3	106285184	-0.180726	0.164516	0.27197249245624044	0	NA	3897	1
cg07040325	8	36641213	0.103866	0.265669	0.6958266698719999	0	NA	3897	1
cg07040418	19	1450280	-0.166605	0.569311	0.7697948801183685	0	NA	3884	1
cg07040432	6	133911814	0.0787605	0.221375	0.7220063345566359	0	NA	3889	1
cg07040445	1	89015933	-0.0117368	0.341001	0.9725432978625878	0	NA	3893	1
cg07040500	2	61362928	0.0177281	0.194158	0.9272481833859811	0	NA	3893	1
cg07040598	11	17435702	-0.0697517	0.170393	0.682277119473828	0	NA	3892	1
cg07040696	15	51288927	-0.00558185	0.293002	0.9848007776056984	0	NA	3897	1
cg07040712	19	48572712	0.01753	0.121739	0.8855031680033779	0	NA	3894	1
cg07040778	11	886589	0.591381	0.305761	0.05309735645257574	0	NA	3894	1
cg07040798	5	176541621	0.0210776	0.292397	0.9425338218264964	0	NA	3896	1
cg07040917	1	26008144	0.123949	0.290994	0.6701440153913261	0	NA	3877	1
cg07041110	4	37604195	-0.0737532	0.310579	0.8122921780036814	0	NA	3896	1
cg07041119	1	79926994	-0.0939858	0.185814	0.6129929823945042	0	NA	3895	1
cg07041178	1	205160330	-0.216742	0.404435	0.5920186352707149	0	NA	3897	1
cg07041185	1	201532552	-0.4656799999999999	0.201171	0.020621330094644823	0	NA	3895	1
cg07041273	12	113511713	0.279121	0.295635	0.3450978154074838	0	NA	3892	1
cg07041310	4	54537807	0.059632500000000005	0.167015	0.7210552970077182	0	NA	3874	1
cg07041327	18	56008827	0.146778	0.30075	0.6255215793161859	0	NA	3893	1
cg07041341	16	2563670	-0.0960282	0.821845	0.9069831521658616	0	NA	3842	1
cg07041535	1	56879518	0.149073	0.189969	0.4326161291252602	0	NA	3897	1
cg07041616	3	12858733	-0.444707	0.235678	0.05917024857647395	0	NA	3894	1
cg07041764	22	41723532	0.59815	0.350069	0.08751336387134906	0	NA	3895	1
cg07041795	1	222227333	-0.106174	0.180349	0.5560530747899002	0	NA	3895	1
cg07041843	22	45314204	-0.448382	0.321266	0.16281325296823024	0	NA	3897	1
cg07042095	2	74050970	-0.0970343	0.26324	0.7124144658614152	0	NA	3889	1
cg07042179	15	36147408	0.141484	0.187744	0.4510890553060369	0	NA	3888	1
cg07042235	16	1705832	-0.411409	0.264453	0.11977992526954624	0	NA	3897	1
cg07042301	14	104338807	-0.0587247	0.282464	0.8353058483432216	0	NA	3896	1
cg07042319	9	81638357	-0.0170863	0.22451	0.939335681143858	0	NA	3846	1
cg07042467	14	90599366	0.208965	0.167092	0.21108100811882494	0	NA	3897	1
cg07042470	5	136867740	0.0639237	0.117443	0.5862381220354145	0	NA	3897	1
cg07042600	21	46686430	-0.00168963	0.24902900000000003	0.9945864965641376	0	NA	3896	1
cg07042743	7	36693489	-0.0311381	0.178963	0.8618718824540034	0	NA	3895	1
cg07042902	9	21974943	-0.114879	0.731029	0.8751290124423045	0	NA	3883	1
cg07043011	22	24950078	-0.217098	0.357943	0.5441724513495696	0	NA	3892	1
cg07043022	15	29415510	0.639668	0.289383	0.027073624093230615	0	NA	3896	1
cg07043312	12	106178087	0.172226	0.580189	0.7665851160685485	0	NA	3885	1
cg07043325	6	87909742	0.090431	0.142506	0.5257044698521407	0	NA	3808	1
cg07043344	2	219969307	0.156293	0.2246	0.48650857888452165	0	NA	3897	1
cg07043357	6	56913612	0.295045	0.248142	0.23443306680931236	0	NA	3894	1
cg07043360	8	126924388	0.0216267	0.280936	0.9386387568012479	0	NA	3894	1
cg07043482	8	134256618	-0.489187	0.360591	0.174900187199296	0	NA	3892	1
cg07043613	1	11128352	-0.204341	0.334667	0.5414776207307085	0	NA	3897	1
cg07043797	2	101642961	-0.007198180000000001	0.0986999	0.9418618508419561	0	NA	3832	1
cg07043823	8	58982980	-0.0330681	0.230479	0.8859146241462645	0	NA	3896	1
cg07043825	14	105243088	0.281577	0.342421	0.4108991782322986	0	NA	3893	1
cg07043857	15	51514698	-0.56942	0.35669	0.11039946360835495	0	NA	3896	1
cg07043863	15	31748076	0.00587767	0.203406	0.9769473389014187	0	NA	3895	1
cg07043889	15	77824055	0.0769383	0.341594	0.8217978851848665	0	NA	3897	1
cg07043927	11	71037380	-0.422017	0.327254	0.19719993457766774	0	NA	3896	1
cg07044013	11	20618651	0.0933027	0.572925	0.8706339780253479	0	NA	3848	1
cg07044075	21	44058897	-0.0385792	0.121793	0.7514254104607322	0	NA	3897	1
cg07044140	22	19701108	-0.0644902	0.332646	0.8462773921069949	0	NA	3897	1
cg07044400	16	28325327	0.327245	0.239806	0.17237128764685147	0	NA	3891	1
cg07044401	10	29982525	-0.194313	0.369825	0.5992921016968267	0	NA	3897	1
cg07044501	2	239214275	0.27824	0.301826	0.35660388111477026	0	NA	3895	1
cg07044526	16	83847549	-0.0556973	0.195542	0.775770186298648	0	NA	3893	1
cg07044589	5	35939610	0.154997	0.160467	0.3340882199638166	0	NA	3895	1
cg07044592	12	62586823	-0.0290447	0.467409	0.9504515054359948	0	NA	3895	1
cg07044605	22	30340110	0.270668	0.362497	0.4552588437189001	0	NA	3895	1
cg07044757	15	37170931	-0.498861	0.448212	0.2657074291176335	0	NA	3895	1
cg07044770	6	5206209	-0.480228	0.396747	0.22612019161874872	0	NA	3895	1
cg07044785	17	32639637	0.46485599999999994	0.312572	0.1369629070211582	0	NA	3895	1
cg07045119	20	19194540	-0.0462533	0.198509	0.8157586558087532	0	NA	3897	1
cg07045155	12	57119835	-0.054138599999999995	0.224122	0.8091221926076082	0	NA	3897	1
cg07045211	2	115482852	-0.133592	0.361332	0.7115904416000645	0	NA	3893	1
cg07045240	3	78601650	0.043960700000000005	0.208693	0.8331621898258259	0	NA	3895	1
cg07045538	1	43914361	-0.21945300000000004	0.322172	0.4957656981530658	0	NA	3893	1
cg07045560	2	178026772	0.148677	0.175544	0.3970229621655329	0	NA	3880	1
cg07045570	2	262646	-0.10402900000000001	0.16008499999999998	0.5157981462921208	0	NA	3894	1
cg07045797	6	116708165	0.00542704	0.161073	0.973121924305795	0	NA	3894	1
cg07045818	20	46617625	-0.246884	0.215666	0.2523120670773327	0	NA	3894	1
cg07046120	7	24065093	-0.12282400000000002	0.14082	0.3830961963595401	0	NA	3890	1
cg07046122	3	14519750	-0.239022	0.238954	0.3171728104979066	0	NA	3897	1
cg07046194	15	80165496	0.140795	0.197817	0.4766235125232265	0	NA	3895	1
cg07046237	1	68687184	-0.111239	0.153145	0.46761571357911547	0	NA	3894	1
cg07046257	4	55052229	-0.0630471	0.152362	0.6790220049506777	0	NA	3863	1
cg07046302	16	88904273	0.393306	0.302555	0.19361852830346926	0	NA	3897	1
cg07046309	10	98480898	-1.54831	1.28109	0.22682116917357822	0	NA	3896	1
cg07046615	20	7288095	0.12244399999999998	0.121686	0.3143053543190073	0	NA	3704	1
cg07046768	14	23453304	0.407342	0.23444	0.08229707341691114	0	NA	3894	1
cg07046776	2	75153907	0.0364339	0.250273	0.8842556177223284	0	NA	3893	1
cg07046896	1	173890207	0.0236369	0.168675	0.8885550658088771	0	NA	3895	1
cg07046913	7	3491013	0.373496	0.188073	0.04704334852908772	0	NA	3897	1
cg07047026	9	114174012	-0.291715	0.166942	0.0805674072393292	0	NA	3888	1
cg07047066	16	50564813	-0.348544	0.257199	0.17536881114879788	0	NA	3894	1
cg07047116	2	220784181	0.19981199999999996	0.218451	0.36036147543554986	0	NA	3897	1
cg07047119	21	42694520	0.427304	0.252532	0.09063098287012791	0	NA	3895	1
cg07047123	8	288634	0.225972	0.211955	0.286363993101839	0	NA	3895	1
cg07047289	8	54304680	0.23386700000000002	0.212033	0.27003822305462066	0	NA	3890	1
cg07047331	8	96364894	0.18198	0.280552	0.5165647557133758	0	NA	3897	1
cg07047360	9	92277266	0.153181	0.109493	0.1618121806119539	0	NA	3886	1
cg07047373	20	61733540	-0.514953	1.16925	0.6596379493165091	0	NA	3810	1
cg07047386	9	140281744	0.00114027	0.186254	0.995115282652307	0	NA	3897	1
cg07047439	22	48346046	-0.123866	0.0987267	0.20961119336557626	0	NA	3896	1
cg07047501	3	13283314	-0.246219	0.212846	0.24735648718335915	0	NA	3897	1
cg07047532	4	166435972	-0.183904	0.21353	0.3890970471423725	0	NA	3896	1
cg07047620	8	140761733	-0.143819	0.267055	0.5902063644026767	0	NA	3897	1
cg07047680	10	7396477	-0.518896	0.31337	0.09775072196332639	0	NA	3895	1
cg07047878	17	29725580	0.123817	0.178109	0.48694537042711594	0	NA	3897	1
cg07048017	1	3428967	0.161337	0.296594	0.5864649901040712	0	NA	3895	1
cg07048074	10	82172359	-0.348214	0.369084	0.34544842341824006	0	NA	3896	1
cg07048092	20	10687025	0.11511200000000002	0.276159	0.6768010515305054	0	NA	3896	1
cg07048171	2	231861218	-0.0853841	0.21698	0.6939418179229466	0	NA	3895	1
cg07048193	17	4486391	0.0536631	0.231686	0.8168332100936393	0	NA	3896	1
cg07048221	9	12797981	-0.153993	0.131829	0.24275558451499163	0	NA	3731	1
cg07048244	7	4877722	0.153369	0.312357	0.6234225687680779	0	NA	3897	1
cg07048256	14	24733374	0.00186751	0.408292	0.9963505231536273	0	NA	3894	1
cg07048375	2	44464956	-0.011546	0.16385	0.9438220526128148	0	NA	3896	1
cg07048649	17	72890079	-0.268057	0.16139	0.09672811946084553	0	NA	3868	1
cg07048749	1	87087242	0.501718	0.250696	0.045360028855462864	0	NA	3896	1
cg07048996	7	36197488	-0.177233	0.238622	0.4576419098284622	0	NA	3893	1
cg07049037	3	158663539	0.26422	0.122979	0.031674302565456273	0	NA	3894	1
cg07049119	1	208597313	0.112228	0.18885	0.5523311491764503	0	NA	3893	1
cg07049121	12	50373783	-0.0495705	0.232554	0.8312045500322794	0	NA	3896	1
cg07049288	3	71429442	0.206641	0.143394	0.14956449731579138	0	NA	3897	1
cg07049329	19	52209605	0.041816	0.362097	0.9080623990948176	0	NA	3897	1
cg07049436	16	11786172	-0.0802208	0.194634	0.6802204567779242	0	NA	3888	1
cg07049639	2	16606585	0.0430353	0.276954	0.8765155240051876	0	NA	3890	1
cg07049695	19	40487440	-0.570157	0.366313	0.11959520025284553	0	NA	3891	1
cg07049746	7	30779867	-0.145341	0.350451	0.6783427922052321	0	NA	3896	1
cg07049764	6	134940440	-0.0153933	0.21118	0.9418921827774078	0	NA	3896	1
cg07049912	16	22277040	-0.110423	0.289725	0.7031065039971993	0	NA	3896	1
cg07049940	7	24705435	0.585323	0.284701	0.039790051877036874	0	NA	3893	1
cg07049996	18	18715195	0.0164024	0.151207	0.9136177529696786	0	NA	3853	1
cg07050008	12	1539283	0.084382	0.256441	0.7421176336538418	0	NA	3897	1
cg07050033	9	15144803	-0.0665008	0.215324	0.7574427600123641	0	NA	3894	1
cg07050213	2	11898882	0.0227983	0.239424	0.9241389342372336	0	NA	3896	1
cg07050231	17	37683406	-0.012385900000000002	0.27069	0.9635041154483858	0	NA	3893	1
cg07050404	7	24705461	0.00952305	0.310088	0.9755001794872376	0	NA	3896	1
cg07050412	6	112525289	0.193462	0.219754	0.3786658744932424	0	NA	3893	1
cg07050440	4	186337642	-0.0531388	0.200879	0.7913704844535606	0	NA	3892	1
cg07050456	14	54868255	0.228989	0.220164	0.29830098993899107	0	NA	3895	1
cg07050715	14	99426616	-0.233177	0.259242	0.36840935476936	0	NA	3896	1
cg07050946	17	80375674	0.123328	0.156298	0.4300788084248103	0	NA	3897	1
cg07051110	16	24103795	-0.0962109	0.24404700000000001	0.6934104788268036	0	NA	3897	1
cg07051270	22	43069971	-0.169097	0.249847	0.4985314602465015	0	NA	3893	1
cg07051419	4	39654185	0.141573	0.324587	0.6627181124555702	0	NA	3897	1
cg07051715	12	14807587	-0.171729	0.160445	0.28447106699050556	0	NA	3893	1
cg07051746	15	58458988	-0.612258	0.306337	0.04564710063745447	0	NA	3896	1
cg07051847	16	88924003	0.73740000000000006	1.11782	0.5094612122183957	0	NA	3892	1
cg07051894	2	7006325	0.169212	1.22285	0.8899439692155477	0	NA	3895	1
cg07052005	12	15368242	-0.8680890000000001	0.327547	0.008042673196264501	0	NA	3896	1
cg07052083	15	76826531	0.0855875	0.072094	0.23516239856919688	0	NA	3895	1
cg07052157	1	68118743	-0.0189551	0.468465	0.9677246841106814	0	NA	3897	1
cg07052262	12	133398988	-0.280421	0.308674	0.36363007452707785	0	NA	3897	1
cg07052440	1	15659699	0.026581	0.26152	0.9190421030554622	0	NA	3897	1
cg07052452	20	18340990	0.05367389999999999	0.221321	0.8083803033421759	0	NA	3897	1
cg07052520	10	125798168	-0.12138399999999999	0.22341000000000003	0.5869067884080843	0	NA	3894	1
cg07052603	4	189043928	-0.152142	0.210859	0.47058084795763605	0	NA	3897	1
cg07052609	20	25423577	0.15251	0.223696	0.49538219703880215	0	NA	3896	1
cg07052680	11	20134403	0.11532500000000001	0.209671	0.5822999097499049	0	NA	3895	1
cg07052756	13	40846510	-0.502507	0.307213	0.10190327835418239	0	NA	3895	1
cg07052787	19	17237120	-0.207179	0.962463	0.8295652501164902	0	NA	3895	1
cg07052794	2	121672805	-0.19916999999999999	0.296738	0.5020942998326745	0	NA	3895	1
cg07052926	4	10056707	0.0530522	0.263306	0.8403193851395487	0	NA	3894	1
cg07052958	21	45248910	-0.160982	0.272516	0.5547047290243915	0	NA	3895	1
cg07053097	20	62005396	-0.184311	0.152945	0.22817232042376046	0	NA	3897	1
cg07053159	5	172287200	0.0790143	0.338556	0.8154615242991204	0	NA	3888	1
cg07053189	2	64779233	0.224969	0.250448	0.3690435907869423	0	NA	3895	1
cg07053371	2	103325530	-0.129541	0.23434199999999997	0.5804098883973121	0	NA	3891	1
cg07053495	18	20275308	-0.148191	0.23971399999999998	0.536444045676599	0	NA	3892	1
cg07053536	2	238439517	-0.195091	0.250364	0.4358445696861165	0	NA	3897	1
cg07053599	20	49547977	0.42186500000000005	0.798672	0.5973549251117689	0	NA	3892	1
cg07053618	18	75576245	-0.0668816	0.202968	0.7417642260119917	0	NA	3895	1
cg07053641	4	5661997	0.291827	0.207954	0.16052001395782323	0	NA	3896	1
cg07053715	1	8864661	0.018773	0.215003	0.9304210830181905	0	NA	3885	1
cg07053780	3	10378521	-0.24762899999999996	0.299298	0.4080296248506341	0	NA	3886	1
cg07053784	3	178735033	-0.0655134	0.143116	0.6471217643719572	0	NA	3896	1
cg07053851	17	61352831	-0.0128582	0.126527	0.9190550023991974	0	NA	3751	1
cg07053859	13	111120771	0.744058	0.29714	0.012277532911917348	0	NA	3895	1
cg07053899	9	128666870	0.11816100000000002	0.2082	0.5703500594928379	0	NA	3883	1
cg07054060	14	105211068	0.396633	0.303638	0.1914609907730796	0	NA	3894	1
cg07054239	1	155659882	-0.52238	0.174262	0.0027205192465480925	0	NA	3896	1
cg07054255	4	37564138	-0.14892	0.338394	0.6598800903163118	0	NA	3897	1
cg07054275	6	89747093	0.130145	0.387075	0.7366998224718071	0	NA	3896	1
cg07054392	4	146373639	0.0252813	0.261298	0.9229227480621599	0	NA	3882	1
cg07054728	12	18473502	0.0718956	0.24508	0.7692503295056075	0	NA	3894	1
cg07054754	16	57092957	0.0489398	0.380076	0.897545029378319	0	NA	3895	1
cg07054761	6	36642864	0.196204	0.351075	0.5762529435870162	0	NA	3893	1
cg07054959	6	44270116	-0.101851	0.33797	0.763139178711066	0	NA	3895	1
cg07054978	12	107750336	0.0714295	0.270901	0.7920312747287683	0	NA	3895	1
cg07055027	11	33741297	-0.176926	0.338978	0.601712471013464	0	NA	3897	1
cg07055112	4	84519293	0.0796003	0.24279999999999996	0.7430303121366744	0	NA	3894	1
cg07055122	12	108008080	-0.245485	0.260096	0.345259293669741	0	NA	3885	1
cg07055230	3	38648567	0.0127515	0.320119	0.9682257691244516	0	NA	3894	1
cg07055321	9	12684930	0.0387314	0.227076	0.8645651900533748	0	NA	3895	1
cg07055397	18	72209307	0.11748000000000001	0.319135	0.7127837029535895	0	NA	3891	1
cg07055490	12	67451508	-0.26092	0.221083	0.23792455785865288	0	NA	3896	1
cg07055512	15	75188937	0.06241619999999999	0.330985	0.8504242620582371	0	NA	3897	1
cg07055542	18	3385063	0.165747	0.268136	0.536479583616819	0	NA	3893	1
cg07055558	7	30963588	-0.0553574	0.355661	0.8763116473495566	0	NA	3894	1
cg07055571	21	44748795	-0.69582599999999994	0.253597	0.0060727747827436255	0	NA	3885	1
cg07055687	8	53926865	0.196965	0.256613	0.4427506589671642	0	NA	3892	1
cg07055713	20	17831078	-0.0376526	0.24305900000000003	0.8768911985890945	0	NA	3895	1
cg07055718	1	34324599	0.111352	0.200873	0.5793459717712204	0	NA	3897	1
cg07055745	2	99165662	0.0346676	0.251694	0.8904482024462558	0	NA	3894	1
cg07055859	2	131609998	-0.298812	0.276599	0.2800052294783364	0	NA	3897	1
cg07055928	4	681154	0.06029579999999999	0.341722	0.8599428331423458	0	NA	3897	1
cg07056132	1	25036916	-0.252157	0.288366	0.3818820139982338	0	NA	3897	1
cg07056149	19	37341775	0.37882	0.611672	0.535706328506734	0	NA	3897	1
cg07056203	21	43444825	-0.420143	0.306498	0.17044184678025462	0	NA	3897	1
cg07056241	4	139821219	-0.172051	0.239004	0.471607126145817	0	NA	3874	1
cg07056290	14	69206767	0.00159732	0.169128	0.9924645356167201	0	NA	3897	1
cg07056317	14	73526340	-0.37451799999999996	0.781157	0.6316255629133689	0	NA	3884	1
cg07056345	3	38519421	0.150955	0.249133	0.544566991224801	0	NA	3896	1
cg07056448	18	61559820	-0.495176	0.204454	0.015437758112711968	0	NA	3894	1
cg07056507	3	37497982	-0.0743502	0.520719	0.8864609886628039	0	NA	3895	1
cg07056518	5	150975440	-0.0387489	0.304252	0.8986571248207079	0	NA	3893	1
cg07056537	8	1301450	0.174832	0.223192	0.4334359530288617	0	NA	3896	1
cg07056568	15	22436227	-0.184347	0.450713	0.682530896415307	0	NA	3893	1
cg07056585	16	14280697	0.0369549	0.295905	0.9006124423788802	0	NA	3897	1
cg07056602	10	81004884	-0.19701299999999997	0.282233	0.485145361956331	0	NA	3895	1
cg07056623	22	21206480	0.271448	0.253421	0.28410891529672816	0	NA	3897	1
cg07056889	10	101946761	-0.087327	0.304899	0.7745619126709549	0	NA	3894	1
cg07056964	20	54580582	-1.17099	0.560819	0.03679784626464745	0	NA	3896	1
cg07056965	10	112629462	-0.135093	0.183661	0.4620007840688212	0	NA	3894	1
cg07057039	17	787963	0.272675	0.204081	0.1815127853238251	0	NA	3896	1
cg07057167	10	95139199	-0.022701899999999997	0.28001	0.9353820538510055	0	NA	3896	1
cg07057240	1	11141125	-0.30174399999999996	0.374259	0.4201022856836687	0	NA	3894	1
cg07057251	3	137689856	0.085358	0.285374	0.7648566970291493	0	NA	3897	1
cg07057349	16	27472520	0.107269	0.299193	0.7199483875193218	0	NA	3896	1
cg07057549	7	100951358	0.253337	0.192555	0.1882880307520395	0	NA	3894	1
cg07057550	4	140652329	0.183688	0.16249	0.2582835985654492	0	NA	3897	1
cg07057692	12	118955657	0.242968	0.242707	0.31679037122135123	0	NA	3894	1
cg07057854	7	28042029	0.135011	0.24213500000000002	0.5771273615137409	0	NA	3895	1
cg07057931	8	22799734	-0.0501073	0.328052	0.8786017828211635	0	NA	3893	1
cg07057989	8	123526780	0.387142	0.303744	0.20246263593188926	0	NA	3897	1
cg07058058	12	29256578	-0.417284	0.566487	0.4613552449905118	0	NA	3893	1
cg07058085	16	53079491	-0.3372009999999999	0.368565	0.36024287436825264	0	NA	3895	1
cg07058139	11	65077605	-0.417301	0.384898	0.2782823642753484	0	NA	3896	1
cg07058174	10	87989231	0.104696	0.270665	0.6988966783179686	0	NA	3890	1
cg07058240	5	158351376	-0.405974	0.352029	0.24881180097329308	0	NA	3897	1
cg07058316	1	41418009	-0.0286569	0.135646	0.8326825183776003	0	NA	3893	1
cg07058620	2	86826027	-0.351764	0.280184	0.2093063875613692	0	NA	3895	1
cg07058629	1	224701988	-0.04910749999999999	0.216982	0.8209520647328684	0	NA	3896	1
cg07058706	8	23664938	-0.130845	0.147169	0.3739601397425396	0	NA	3894	1
cg07058784	1	184461419	-0.00911083	0.159229	0.9543712141554682	0	NA	3895	1
cg07058807	21	46437676	0.10771	0.280734	0.7012209745514151	0	NA	3897	1
cg07058847	4	26219152	-0.320414	0.208346	0.12407460891221647	0	NA	3894	1
cg07058958	7	131582382	-0.302634	0.320988	0.3457728304259195	0	NA	3896	1
cg07059007	6	161679078	0.0879741	0.302002	0.7708195643737432	0	NA	3896	1
cg07059115	16	10008382	0.116789	0.181583	0.5201128614929105	0	NA	3891	1
cg07059673	3	186606513	0.275291	0.254951	0.2802401432478393	0	NA	3897	1
cg07059704	4	100242923	-0.0603788	0.188794	0.7491099939188434	0	NA	3896	1
cg07059766	14	65290667	-0.00240405	0.377765	0.9949223950570418	0	NA	3897	1
cg07059972	9	139011824	-0.514174	0.295507	0.08186387868276364	0	NA	3889	1
cg07059979	9	106837511	-0.0439426	0.0881361	0.6180776700415427	0	NA	3743	1
cg07060003	16	63652673	0.251988	0.262899	0.3378120171881749	0	NA	3893	1
cg07060111	10	79073497	-0.0508707	0.233104	0.8272485277263673	0	NA	3895	1
cg07060175	5	167689140	-0.270856	0.250491	0.2795635424035622	0	NA	3897	1
cg07060203	10	135089661	0.910393	0.707701	0.1983003273831656	0	NA	3897	1
cg07060211	4	185811802	-0.205824	0.403311	0.6098162985736277	0	NA	3895	1
cg07060278	21	46678570	-0.381189	0.367493	0.2996106313781865	0	NA	3894	1
cg07060356	3	172347472	0.0250731	0.274769	0.9272927065340788	0	NA	3894	1
cg07060424	2	237897535	0.433574	0.535303	0.4179631848251998	0	NA	3892	1
cg07060816	12	111395124	-0.144175	0.283632	0.611230969136193	0	NA	3896	1
cg07060872	2	191418308	-0.276301	0.318872	0.3862187562033379	0	NA	3897	1
cg07060875	5	145966494	-0.575438	0.3427	0.093126625901399	0	NA	3897	1
cg07060948	1	160651479	-0.10227299999999999	0.224608	0.6488646749900049	0	NA	3894	1
cg07060962	14	106846245	-0.304003	0.144036	0.03480633833796146	0	NA	3888	1
cg07061088	5	133478374	-0.168546	0.350904	0.6310002937081609	0	NA	3896	1
cg07061119	8	26712278	-0.0710321	0.22542	0.7526781233161108	0	NA	3897	1
cg07061151	7	31854214	-0.012252	0.205633	0.9524886532189172	0	NA	3894	1
cg07061217	14	21146166	-0.0958698	0.204687	0.6395180972521495	0	NA	3892	1
cg07061255	7	154991498	-0.273832	0.28723	0.34041050959988695	0	NA	3893	1
cg07061387	3	112645078	0.251624	0.208763	0.22808389373280938	0	NA	3887	1
cg07061461	9	110085898	-0.39529	0.265017	0.13581330009243722	0	NA	3897	1
cg07061541	14	104396148	-0.17975500000000003	0.20955	0.39099497681807643	0	NA	3860	1
cg07061657	1	46575127	6.63561e-4	0.279888	0.998108369844106	0	NA	3897	1
cg07061672	11	117331372	0.457054	0.338055	0.17637187077995278	0	NA	3897	1
cg07061757	5	60852622	-0.24298000000000003	0.339666	0.4743929329296388	0	NA	3897	1
cg07061765	11	70349076	-0.00799837	0.340409	0.9812543476340942	0	NA	3891	1
cg07061779	4	143738724	0.424699	0.371073	0.252409690269676	0	NA	3887	1
cg07061823	9	114287409	1.14919	1.19735	0.3371670360930535	0	NA	3833	1
cg07062100	1	172887254	-0.352262	0.232807	0.13025237420964883	0	NA	3896	1
cg07062119	13	60900860	5.30446e-5	0.280653	0.9998491964556874	0	NA	3880	1
cg07062156	8	108457253	-0.0609973	0.177088	0.7305107013283083	0	NA	3893	1
cg07062327	1	233096944	-0.176603	0.150497	0.2406092835404092	0	NA	3822	1
cg07062540	15	49022760	0.140842	0.329337	0.6689036759016449	0	NA	3896	1
cg07062743	7	22720132	-0.024439499999999996	0.283635	0.931335000283479	0	NA	3896	1
cg07062809	22	35709765	-0.014628900000000002	0.231542	0.9496229077609074	0	NA	3891	1
cg07062857	2	48134183	0.60051	1.19398	0.6150007458458072	0	NA	3893	1
cg07062978	2	207847270	0.229995	0.250829	0.3591743811646672	0	NA	3827	1
cg07063057	5	176730787	-0.273023	1.26316	0.8288764010592868	0	NA	3793	1
cg07063162	12	123746796	-0.488153	0.30876	0.11387549031358667	0	NA	3888	1
cg07063274	12	16562942	-0.0782248	0.152715	0.6084919026883285	0	NA	3819	1
cg07063370	22	38367649	0.011774	0.287783	0.9673654361224624	0	NA	3897	1
cg07063718	8	141272842	-0.15422	0.160618	0.3369714958003932	0	NA	3894	1
cg07063908	7	37714403	0.0287683	0.45846700000000007	0.949966457406715	0	NA	3896	1
cg07064056	10	62113725	0.7867669999999999	0.310335	0.011237724161081137	0	NA	3892	1
cg07064062	9	112066575	-0.0112407	0.208126	0.956927906213391	0	NA	3896	1
cg07064251	2	43948676	0.284367	0.255566	0.2658394611128407	0	NA	3896	1
cg07064316	7	104739714	-0.39680899999999997	0.18853	0.03531285271454762	0	NA	3896	1
cg07064337	5	130083364	0.0794156	0.3366	0.8134833876639356	0	NA	3896	1
cg07064546	11	123003029	0.281352	0.346162	0.4163467726015659	0	NA	3895	1
cg07064604	14	76211444	0.140372	0.389244	0.7183781028256402	0	NA	3897	1
cg07064610	4	185220829	-0.0523722	0.293434	0.8583457599452269	0	NA	3897	1
cg07064648	11	61301696	-0.153834	0.196532	0.43377818706107785	0	NA	3896	1
cg07064689	10	43919908	0.0648919	0.136019	0.6333053888655011	0	NA	3884	1
cg07064872	3	195161246	-0.24281800000000003	0.21944	0.2684951032655177	0	NA	3896	1
cg07065151	5	149592813	0.126404	0.286691	0.6592804993789347	0	NA	3824	1
cg07065166	2	150478315	-0.327949	0.205344	0.11024982458196601	0	NA	3895	1
cg07065268	2	42527856	0.00547042	0.25291	0.9827431760767703	0	NA	3895	1
cg07065343	3	48166681	0.352278	0.293741	0.2304187007574501	0	NA	3895	1
cg07065523	7	23156321	-0.121022	0.17843	0.49760661341390006	0	NA	3886	1
cg07065560	6	53544714	0.21480000000000002	0.194757	0.2700650087140075	0	NA	3897	1
cg07065569	3	26752402	0.249654	0.215615	0.24691735690724506	0	NA	3894	1
cg07065690	13	85560046	0.052691	0.181229	0.7712481487439372	0	NA	3889	1
cg07065735	16	81246928	-0.15745100000000004	0.0937139	0.09293313520414198	0	NA	3897	1
cg07065905	21	42920835	-0.0369523	0.246346	0.8807633342018713	0	NA	3896	1
cg07066019	17	4805931	-0.354402	0.321389	0.2701488842099592	0	NA	3897	1
cg07066050	3	189034401	-0.303927	0.382463	0.4268128999267597	0	NA	3897	1
cg07066120	10	124303676	0.293673	0.141495	0.03794013543653717	0	NA	3893	1
cg07066318	10	114891762	2.04732e-4	0.308543	0.9994705681544706	0	NA	3897	1
cg07066331	1	18997466	0.0625027	0.31158099999999994	0.8410124839465586	0	NA	3897	1
cg07066420	7	26438099	-0.83466	0.847362	0.324619184273203	0	NA	3894	1
cg07066520	11	75081047	0.703376	0.45467900000000006	0.12186982892842711	0	NA	3896	1
cg07066553	16	56379723	0.571633	0.342228	0.09485449249958011	0	NA	3895	1
cg07066571	12	109061961	-0.0912281	0.219399	0.67754970185567	0	NA	3887	1
cg07066790	2	240876991	0.285275	0.365452	0.43503269040846415	0	NA	3896	1
cg07066825	9	21404536	-0.029286299999999998	0.138394	0.8324071033544482	0	NA	3737	1
cg07066859	6	578316	-0.196528	0.147706	0.18334206855237967	0	NA	3805	1
cg07066996	8	41475365	0.0251906	0.374055	0.9463073384895553	0	NA	3895	1
cg07067168	1	161982462	-0.0731704	0.250587	0.770289687348741	0	NA	3896	1
cg07067195	11	35842966	-0.00613417	0.113599	0.95693639861231	0	NA	3895	1
cg07067232	9	123299310	0.0723046	0.14219300000000001	0.6111054041756496	0	NA	3804	1
cg07067292	11	47907813	0.03567	0.345339	0.917732962104617	0	NA	3877	1
cg07067378	12	30888200	-0.8924599999999999	0.374958	0.01730512653520075	0	NA	3897	1
cg07067532	11	122532180	0.215424	0.327698	0.5109329031405467	0	NA	3897	1
cg07067827	10	116298560	0.137864	0.262457	0.5993870039618773	0	NA	3894	1
cg07067905	16	50479726	-0.26239	0.216702	0.22595929600678002	0	NA	3893	1
cg07067914	8	105479500	0.0377678	0.0997978	0.7051013722524562	0	NA	3895	1
cg07068054	7	123240932	-0.00713822	0.24354700000000004	0.9766178183563435	0	NA	3897	1
cg07068089	8	128872027	-0.535501	0.326211	0.10067736351272029	0	NA	3896	1
cg07068161	20	43078742	-0.0141762	0.167798	0.9326718425601515	0	NA	3896	1
cg07068188	1	192571854	-0.0494194	0.362455	0.891547519506269	0	NA	3896	1
cg07068354	1	210419949	-0.0144716	0.840659	0.9862654227914496	0	NA	3867	1
cg07068376	1	44428128	0.336689	0.29398	0.25209377182021897	0	NA	3895	1
cg07068403	16	86878864	-0.348923	0.304803	0.2523130512589756	0	NA	3879	1
cg07068406	3	134647778	-0.0523827	0.041771	0.20982576875645143	0	NA	3897	1
cg07068547	16	4310905	-0.16349	0.302051	0.5883241071208138	0	NA	3896	1
cg07068664	2	158638872	0.19158500000000003	0.145662	0.18841885097649208	0	NA	3875	1
cg07068709	1	1772952	-0.28705	0.239137	0.2300003510235626	0	NA	3895	1
cg07068898	5	176067282	-0.228433	0.229732	0.3200546498557041	0	NA	3897	1
cg07068976	4	106630329	2.32818	1.12463	0.038436035267642665	0	NA	3776	1
cg07068993	13	31247836	0.0255035	0.164126	0.8765140552475055	0	NA	3896	1
cg07069028	3	45541955	0.0512544	0.263829	0.8459634651179574	0	NA	3897	1
cg07069071	2	241860707	-0.218257	0.287436	0.44765887497711576	0	NA	3892	1
cg07069107	6	89789979	-1.37244	0.708351	0.05268254016116733	0	NA	3897	1
cg07069246	1	11616862	-0.00107423	0.243894	0.9964857324883265	0	NA	3893	1
cg07069296	8	80735125	0.115835	0.151627	0.4448987949474355	0	NA	3897	1
cg07069406	12	124458574	-0.284344	1.00284	0.7767638816777928	0	NA	3895	1
cg07069452	22	49047142	0.408215	0.260204	0.1166883096783852	0	NA	3893	1
cg07069459	6	166958189	-0.224847	0.185355	0.22510633776630015	0	NA	3895	1
cg07069502	1	246087224	0.136567	0.262188	0.6024543156662732	0	NA	3896	1
cg07069547	12	101800980	1.26544	0.875424	0.14831280936038296	0	NA	3894	1
cg07069658	1	155018607	-0.36947	0.269165	0.16986041419958114	0	NA	3896	1
cg07069814	9	23779376	0.171334	0.130597	0.18954406994294892	0	NA	3895	1
cg07069868	10	75416206	0.00237423	0.195266	0.9902987986401899	0	NA	3883	1
cg07069878	3	136378338	0.153227	0.159132	0.3356015031203948	0	NA	3891	1
cg07070077	3	114271393	0.226059	0.209294	0.2800964805196391	0	NA	3895	1
cg07070301	20	56728063	-0.11655199999999999	0.156377	0.45607406370728143	0	NA	3897	1
cg07070413	2	27313144	0.239072	0.228135	0.29466583124919415	0	NA	3895	1
cg07070419	7	75877304	-0.405357	0.3367669999999999	0.22871638830086474	0	NA	3893	1
cg07070462	19	52076470	0.52538	0.332329	0.11390015847924416	0	NA	3894	1
cg07070510	5	137342007	-0.099099	0.239906	0.6795521872709869	0	NA	3894	1
cg07070608	9	100132085	0.0705789	0.262352	0.7879114616436115	0	NA	3897	1
cg07070658	10	63815109	-0.007151659999999999	0.19377	0.9705583740203393	0	NA	3891	1
cg07070848	4	102082126	0.149449	0.17009100000000002	0.37959572308947703	0	NA	3865	1
cg07070882	11	61908391	-0.21986400000000003	0.327185	0.5015921019859606	0	NA	3894	1
cg07070959	3	3192350	0.0038177599999999995	0.172569	0.9823497655985709	0	NA	3866	1
cg07071195	16	27221350	0.0549413	0.342037	0.8723850630323722	0	NA	3895	1
cg07071230	11	134112933	0.060964599999999994	0.344314	0.8594604323516917	0	NA	3897	1
cg07071250	18	21406132	-0.329222	0.272797	0.22749423621315729	0	NA	3895	1
cg07071292	19	15466243	-0.47720199999999996	0.214716	0.026250889104988018	0	NA	3883	1
cg07071358	2	42983951	-0.939787	0.33277	0.0047408591269149335	0	NA	3895	1
cg07071410	7	7851657	-0.224113	0.182379	0.2191351121812042	0	NA	3882	1
cg07071457	16	86679559	0.0611124	0.358732	0.8647296220679663	0	NA	3894	1
cg07071512	17	4875559	0.0529651	0.290989	0.8555689661534038	0	NA	3896	1
cg07071555	5	6614868	-0.244814	0.367933	0.505809662736588	0	NA	3895	1
cg07071874	16	54464811	-0.0963501	0.144478	0.5048460838649552	0	NA	3894	1
cg07072015	7	29311798	0.423481	0.36723	0.24883795387473054	0	NA	3895	1
cg07072027	1	178885613	-0.07774030000000001	0.136567	0.5691888023926586	0	NA	3895	1
cg07072052	1	209825878	0.330168	0.256894	0.19871175399418647	0	NA	3897	1
cg07072064	10	21424759	-0.128789	0.261755	0.6227043815620819	0	NA	3890	1
cg07072132	15	69618514	0.006227179999999999	0.287204	0.9827015587914685	0	NA	3897	1
cg07072176	8	140906190	0.42757699999999993	0.21195	0.04365916478811291	0	NA	3891	1
cg07072189	18	688474	-0.287807	0.232957	0.21666263600360772	0	NA	3894	1
cg07072193	19	1358373	0.43296	0.323734	0.181093970422686	0	NA	3894	1
cg07072236	1	155018625	-0.015091199999999999	0.381408	0.9684382750043086	0	NA	3896	1
cg07072257	6	13625427	0.062444299999999994	0.174657	0.7206985736645706	0	NA	3893	1
cg07072279	1	201955959	0.37597	0.254752	0.1399902139464155	0	NA	3893	1
cg07072293	5	9054894	-0.181785	0.206759	0.3792863231987123	0	NA	3896	1
cg07072357	10	128081096	0.419699	0.141817	0.0030819802294677567	0	NA	3892	1
cg07072394	6	32815066	-0.629515	0.304439	0.03866005866806609	0	NA	3894	1
cg07072513	19	4416315	0.440678	0.345038	0.20153628468221946	0	NA	3895	1
cg07072594	4	30951665	-0.149996	0.188231	0.4255254154629407	0	NA	3896	1
cg07072618	2	218888427	0.0719001	0.33342099999999997	0.8292655785144831	0	NA	3895	1
cg07072728	4	186867321	-0.00150118	0.13815	0.9913301138327508	0	NA	3847	1
cg07072873	5	77956305	-0.0224221	0.129869	0.8629252332929693	0	NA	3883	1
cg07072927	22	18257464	-0.350937	0.479063	0.4638337013224559	0	NA	3897	1
cg07072964	1	87224487	-0.183099	0.342916	0.5933781416173058	0	NA	3896	1
cg07073052	5	30040809	-0.0428963	0.115731	0.7108943426615839	0	NA	3894	1
cg07073097	9	137423823	-0.380851	0.299009	0.20276591872637587	0	NA	3896	1
cg07073139	3	195891291	0.0556317	0.142162	0.6955562143239613	0	NA	3895	1
cg07073140	5	172070871	-0.288043	0.24225	0.2344270781372344	0	NA	3897	1
cg07073234	22	19920074	0.327746	0.403042	0.41611442860739045	0	NA	3896	1
cg07073321	8	99934742	0.314894	0.218936	0.15035108779045162	0	NA	3896	1
cg07073410	12	46660893	-0.893444	1.18613	0.4513039647451237	0	NA	3892	1
cg07073529	15	83513583	0.191117	0.379332	0.6143842560044839	0	NA	3897	1
cg07073622	3	119318487	0.147213	0.335633	0.6609419693421347	0	NA	3895	1
cg07073723	5	72980449	-0.0437669	0.23961	0.8550656629942408	0	NA	3897	1
cg07073749	13	111907965	-0.134708	0.262235	0.6074674036926856	0	NA	3896	1
cg07073755	12	94492421	-0.14757	0.191794	0.4416444510026388	0	NA	3878	1
cg07073801	14	104363487	0.362367	0.249413	0.14625725236769851	0	NA	3890	1
cg07073803	5	110796953	-0.0286237	0.091162000000000007	0.7535307698238445	0	NA	3891	1
cg07074005	19	2289805	0.0418841	1.42143	0.9764927985390769	0	NA	3897	1
cg07074099	3	133777872	0.218881	0.336455	0.5153366321771002	0	NA	3897	1
cg07074160	3	118536628	0.436706	0.68123	0.5214868520264877	0	NA	3890	1
cg07074192	7	102036738	0.531856	1.19228	0.6555371948239626	0	NA	3897	1
cg07074453	2	59460226	-0.0595445	0.132304	0.6526684762927093	0	NA	3807	1
cg07074461	3	53293446	-0.235622	0.217772	0.27926743140878946	0	NA	3892	1
cg07074519	3	148674593	-0.449947	0.360589	0.21210019881557493	0	NA	3895	1
cg07074527	3	33458735	-0.139317	0.260342	0.5925594736882785	0	NA	3897	1
cg07074766	9	2161749	-0.45669600000000005	0.214727	0.03343104654772063	0	NA	3897	1
cg07074798	6	18388578	0.0553073	0.264603	0.8344326819353401	0	NA	3840	1
cg07074837	16	75608328	-0.14097	0.333945	0.672926203838724	0	NA	3894	1
cg07074891	8	142853119	-0.198293	0.22893799999999997	0.386411857429777	0	NA	3894	1
cg07074977	7	78216964	-0.0258168	0.143317	0.857044437614953	0	NA	3861	1
cg07075219	22	21427585	-0.0650072	0.287043	0.8208343405091264	0	NA	3897	1
cg07075322	10	79972389	-0.0253477	0.0930761	0.7853659310766459	0	NA	3890	1
cg07075337	10	125673300	-0.868688	0.95377	0.3624039207994318	0	NA	3896	1
cg07075673	17	32691269	-0.34076	0.28185	0.2266582790854744	0	NA	3897	1
cg07075731	2	219351812	-0.0675745	0.23603600000000002	0.7746568161935531	0	NA	3893	1
cg07076159	2	64865677	-0.24693099999999998	0.336403	0.46292845070272987	0	NA	3890	1
cg07076224	8	10968097	-0.100349	0.323836	0.756655264486561	0	NA	3893	1
cg07076320	20	20287547	-0.327086	0.278116	0.23956386498595517	0	NA	3893	1
cg07076335	12	56364343	-0.272616	0.203479	0.18031862915563843	0	NA	3876	1
cg07076370	3	48161204	-0.527531	0.290078	0.06897503096717668	0	NA	3893	1
cg07076525	15	66470807	-0.336501	0.320907	0.2943652405639234	0	NA	3895	1
cg07076711	20	4281762	-0.0422733	0.266572	0.8739988641718899	0	NA	3893	1
cg07076880	15	100775717	-0.150059	0.289589	0.60433323690833	0	NA	3897	1
cg07076957	20	17189701	0.222353	0.135375	0.1004870953634412	0	NA	3893	1
cg07077162	2	102625838	0.34396	0.215858	0.11105816546570217	0	NA	3892	1
cg07077227	2	189158499	0.0243137	0.168973	0.8855865143819117	0	NA	3888	1
cg07077303	1	6883117	-0.00203456	0.215084	0.992452624077349	0	NA	3896	1
cg07077466	9	136599270	0.0798867	0.412666	0.8464994165422111	0	NA	3895	1
cg07077697	17	27945882	0.00961971	0.11494200000000002	0.9333014276425834	0	NA	3897	1
cg07077705	16	3784245	-0.285334	0.34829200000000005	0.4126507062436934	0	NA	3896	1
cg07077778	4	74472213	0.423878	0.185292	0.02215956108588334	0	NA	3896	1
cg07077934	5	157376043	-1.01078	0.780489	0.1952995694859769	0	NA	3897	1
cg07077953	14	59623180	0.0567812	0.177837	0.7495082169804197	0	NA	3896	1
cg07077971	2	228153870	-0.167515	0.186145	0.36816456535052405	0	NA	3863	1
cg07078005	2	88311064	-0.0540268	0.230293	0.8145189998994574	0	NA	3896	1
cg07078052	5	66498790	0.087563	0.301583	0.7715526103281793	0	NA	3896	1
cg07078085	20	3239388	0.24716600000000002	0.316171	0.4343627736159314	0	NA	3895	1
cg07078097	6	40919059	0.0137794	0.152591	0.9280465668094224	0	NA	3896	1
cg07078154	1	77635524	-0.175689	0.22316	0.43111903646743555	0	NA	3892	1
cg07078186	2	131019866	0.12186899999999999	0.1615	0.45048493568317644	0	NA	3895	1
cg07078294	2	16122580	-0.7552809999999999	0.427702	0.07741182757985796	0	NA	3897	1
cg07078324	6	130439334	-0.24313399999999996	0.228882	0.2881140855669456	0	NA	3897	1
cg07078368	7	128095761	0.641033	1.28624	0.6182180338876864	0	NA	3843	1
cg07078429	10	45868191	0.184611	0.288894	0.5228055163790484	0	NA	3885	1
cg07078507	5	156929608	0.254733	0.244502	0.29748390016188814	0	NA	3883	1
cg07078529	12	65551065	-0.467219	0.25301	0.06479898116413947	0	NA	3896	1
cg07078644	1	109656737	-1.18269	0.9071819999999999	0.1923370826013483	0	NA	3897	1
cg07078645	10	23632869	-0.334796	0.421465	0.4269844162520489	0	NA	3892	1
cg07078693	3	183628133	-0.0546	0.217327	0.8016329555382468	0	NA	3894	1
cg07078950	19	48940241	-0.0259291	0.401684	0.948531507323079	0	NA	3896	1
cg07079049	19	2788201	0.541339	0.311554	0.08229107199330389	0	NA	3894	1
cg07079143	7	20345888	0.0375491	0.213563	0.8604336889406237	0	NA	3884	1
cg07079243	3	48479442	-0.0223599	0.466542	0.9617745210427007	0	NA	3890	1
cg07079350	12	53609402	0.310239	0.36502	0.3953677350348296	0	NA	3894	1
cg07079354	20	48052290	0.107382	0.36354	0.7677045451639912	0	NA	3897	1
cg07079560	5	53735028	0.316554	0.234913	0.17780728949093114	0	NA	3885	1
cg07079570	5	80273028	0.279127	0.242376	0.2494739502328395	0	NA	3892	1
cg07079592	10	104230490	0.129274	0.318165	0.6845139638969717	0	NA	3895	1
cg07079705	17	4385722	-0.030622499999999997	0.286656	0.9149265053114166	0	NA	3895	1
cg07079735	5	65349840	0.212317	0.24676699999999996	0.38957154867056315	0	NA	3897	1
cg07079753	16	16101869	0.0918739	0.529903	0.8623537565017507	0	NA	3889	1
cg07079893	17	47940279	0.18272	0.414488	0.6593338811465949	0	NA	3895	1
cg07079914	1	152469706	0.10311	0.235618	0.6616653067250939	0	NA	3896	1
cg07079949	14	91633916	-0.399236	0.3256029999999999	0.22014468095928819	0	NA	3896	1
cg07079993	21	40762827	-0.0523349	0.372315	0.8882126616365463	0	NA	3897	1
cg07080030	17	4577910	-0.567228	0.357587	0.11267904507951898	0	NA	3897	1
cg07080232	2	75943692	-0.19013999999999998	0.135433	0.1603362905917773	0	NA	3895	1
cg07080246	13	63306618	0.107755	0.180605	0.5507520750649517	0	NA	3877	1
cg07080309	15	32999147	-0.219478	0.245723	0.3717539645411597	0	NA	3895	1
cg07080428	22	39915234	0.167693	0.31210499999999997	0.5910626548028279	0	NA	3892	1
cg07080440	19	15698550	0.397439	0.265492	0.13439573178446262	0	NA	3889	1
cg07080443	3	188843827	0.0351847	0.242722	0.8847433679605083	0	NA	3896	1
cg07080534	12	121947246	0.12499299999999999	0.246314	0.6118363745703725	0	NA	3892	1
cg07080682	15	44117116	-0.208797	0.433305	0.6298977746548468	0	NA	3897	1
cg07080690	8	120007630	-0.196052	0.255901	0.4436022860930282	0	NA	3894	1
cg07081203	19	42239318	-0.548211	0.259106	0.03436361897871068	0	NA	3885	1
cg07081304	1	150488215	-0.255828	1.27301	0.8407274494099444	0	NA	3888	1
cg07081339	9	96862110	0.0313659	0.148212	0.8323967848939915	0	NA	3786	1
cg07081561	16	56847487	-0.273763	0.27526	0.3199495775653996	0	NA	3889	1
cg07081724	1	160808959	-0.211615	0.295008	0.473176959102873	0	NA	3893	1
cg07081767	2	639107	0.232099	0.300877	0.4404649866513835	0	NA	3894	1
cg07081807	2	23872854	-0.0906506	0.696804	0.8964913980646415	0	NA	3896	1
cg07081883	2	57953576	0.0765104	0.190299	0.6876445721573956	0	NA	3897	1
cg07081919	2	86092993	-0.20619	0.220035	0.34871833824771287	0	NA	3897	1
cg07081939	11	19256053	0.102614	0.229645	0.6549923859065001	0	NA	3894	1
cg07081998	11	117467771	-0.0684673	0.27689	0.8046972910493422	0	NA	3897	1
cg07082096	14	100274115	-0.0204084	0.255941	0.9364450874162746	0	NA	3895	1
cg07082130	18	20911287	-0.546812	0.293774	0.06269680098317165	0	NA	3897	1
cg07082144	2	171997946	-0.12335	0.21748499999999998	0.5706017100518439	0	NA	3893	1
cg07082302	11	26307633	0.00171362	0.246047	0.9944430946617732	0	NA	3896	1
cg07082342	19	45129490	-0.220604	0.319375	0.4897310875683785	0	NA	3897	1
cg07082453	11	112118220	-0.195338	0.190831	0.30601585518426655	0	NA	3890	1
cg07082480	11	61428501	0.041305	0.0742477	0.5779965401733647	0	NA	3895	1
cg07082535	2	219297056	-0.18209000000000003	0.261447	0.4861345196082517	0	NA	3894	1
cg07082536	3	156178357	-0.00455052	0.351383	0.9896674336345784	0	NA	3882	1
cg07082645	12	2348612	0.0816195	0.205719	0.6915500801102591	0	NA	3896	1
cg07082701	6	137207410	-0.131056	0.189233	0.4885830876619392	0	NA	3882	1
cg07082726	5	161277813	-0.142523	0.110377	0.1966210889994305	0	NA	3897	1
cg07082784	6	159776588	-0.00443759	0.11712	0.9697759770732812	0	NA	3836	1
cg07082905	20	25477904	-0.044623899999999994	0.19278	0.816945202800955	0	NA	3888	1
cg07082913	4	100984740	-0.26995	0.346533	0.43597836673646695	0	NA	3881	1
cg07083079	11	126338141	-0.0944646	0.45054099999999997	0.833925815848093	0	NA	3895	1
cg07083307	19	44108018	0.168821	0.213452	0.4289973910088937	0	NA	3894	1
cg07083327	4	77729861	-0.19622	0.311856	0.529217698979339	0	NA	3894	1
cg07083514	12	56995492	-0.503493	0.265508	0.0579153195781425	0	NA	3896	1
cg07083629	1	23180564	0.0879625	0.237121	0.7106670299914346	0	NA	3897	1
cg07083761	10	102833839	-0.19846	0.20398	0.33058385717764355	0	NA	3896	1
cg07083785	12	46661823	0.215624	1.09853	0.8443877860042377	0	NA	3895	1
cg07083848	5	76477229	-0.28191	0.399377	0.4802662493345419	0	NA	3897	1
cg07083909	14	68675212	-0.246964	0.259179	0.34065573407803273	0	NA	3897	1
cg07084024	22	40937368	0.0731397	0.285122	0.7975487852808846	0	NA	3896	1
cg07084083	12	26784906	0.0613041	0.24479	0.802250598143466	0	NA	3892	1
cg07084154	1	86064764	0.504535	0.347398	0.14641109959753468	0	NA	3896	1
cg07084313	15	99339395	0.19249	0.136428	0.15826602920361982	0	NA	3897	1
cg07084380	12	26783717	0.0459918	0.415709	0.9119061070282461	0	NA	3897	1
cg07084459	2	162080096	-0.230056	0.147538	0.11892539719326817	0	NA	3757	1
cg07084500	6	24645980	-0.136756	0.771367	0.8592802543605085	0	NA	3897	1
cg07084541	4	123804051	0.0149468	0.220794	0.9460278881764547	0	NA	3880	1
cg07084617	16	17553768	-0.0875746	0.241102	0.7164358036763122	0	NA	3896	1
cg07084675	18	56666239	0.0216907	0.194621	0.9112587404369393	0	NA	3896	1
cg07084721	7	100200749	0.441291	0.287032	0.12418856276395362	0	NA	3895	1
cg07084796	1	26498562	-0.127928	0.316045	0.6856408480477816	0	NA	3893	1
cg07084957	7	92067	0.255349	0.200122	0.20196730482739061	0	NA	3883	1
cg07084989	1	204655808	-0.00178142	0.362996	0.9960843595826063	0	NA	3891	1
cg07085015	9	74871514	-0.061689799999999996	0.272771	0.8210772347788063	0	NA	3897	1
cg07085152	9	135035970	0.0491011	0.24871	0.8434964516391578	0	NA	3891	1
cg07085163	12	15039500	0.0018261799999999997	0.219862	0.9933728244380865	0	NA	3894	1
cg07085256	21	47719456	0.283536	0.269678	0.2930807876459809	0	NA	3897	1
cg07085271	20	33813815	-0.00839286	0.165224	0.9594873949187779	0	NA	3895	1
cg07085324	1	23695511	1.47475	1.61461	0.36104352868203593	0	NA	3816	1
cg07085359	1	46656287	-0.12433	0.307327	0.6858062553956228	0	NA	3888	1
cg07085508	6	166519645	-0.746162	0.798604	0.3501321927589617	0	NA	3897	1
cg07085641	18	34035913	-0.353557	0.214397	0.09913201528434795	0	NA	3893	1
cg07085704	11	134277227	-0.0733007	0.121909	0.5476575697798385	0	NA	3897	1
cg07085749	16	24457658	-0.134696	0.223766	0.5472072528436414	0	NA	3894	1
cg07085775	17	425188	1.0114e-4	0.327928	0.999753915361908	0	NA	3896	1
cg07085900	19	9488547	0.0521343	0.146282	0.7215441252168783	0	NA	3855	1
cg07085925	9	116736673	-0.32987200000000005	0.285693	0.2482386901997242	0	NA	3897	1
cg07086037	1	38471598	0.181327	0.396061	0.6470774971995692	0	NA	3894	1
cg07086091	7	36408095	0.62087	0.289966	0.032259358407309896	0	NA	3895	1
cg07086123	11	93428599	-0.16368	0.189339	0.3873236207185382	0	NA	3894	1
cg07086204	17	63846499	-0.261012	0.328874	0.4273971797094515	0	NA	3895	1
cg07086276	14	65675286	-0.159975	0.232904	0.4921640322849405	0	NA	3892	1
cg07086326	5	5334452	-0.258477	0.284536	0.36365857754670494	0	NA	3896	1
cg07086510	11	83435198	-0.132487	0.132371	0.3168866037534364	0	NA	3891	1
cg07086679	7	140016122	0.0718744	0.155066	0.6429999654518984	0	NA	3894	1
cg07086736	16	48135128	0.119244	0.249702	0.6329739184149986	0	NA	3897	1
cg07086747	7	102985551	-0.113665	0.120517	0.34560676641192306	0	NA	3835	1
cg07086943	9	118496264	0.0758797	0.210885	0.7189850817862041	0	NA	3790	1
cg07087217	16	79622110	0.212784	0.243989	0.3831511587316391	0	NA	3895	1
cg07087326	5	155296616	-0.0451195	0.159202	0.7768622690662578	0	NA	3811	1
cg07087498	2	97358583	-0.126699	0.279675	0.6505327141222104	0	NA	3893	1
cg07087673	1	24417350	-0.0333406	0.304224	0.9127327381140717	0	NA	3889	1
cg07087674	2	29398000	0.0574157	0.300175	0.8483108594056269	0	NA	3896	1
cg07087680	22	22422983	-0.245736	0.22308100000000003	0.2706551633780848	0	NA	3874	1
cg07087734	17	53235693	0.362073	0.291459	0.21413414062718308	0	NA	3895	1
cg07087737	4	108355382	-0.192774	0.144899	0.18338567279543483	0	NA	3834	1
cg07087821	1	20490579	-0.0885898	0.131317	0.4999137121691692	0	NA	3896	1
cg07087936	4	5842640	0.0117963	0.305212	0.9691698134548973	0	NA	3892	1
cg07088064	1	177905658	0.356479	0.31744399999999995	0.2614516924667537	0	NA	3897	1
cg07088118	14	29712761	0.11386899999999998	0.16549	0.49140757613869146	0	NA	3880	1
cg07088126	17	4852577	-0.09866410000000002	1.09527	0.9282220617857599	0	NA	3896	1
cg07088259	22	39883054	0.466101	0.340358	0.17086073117617243	0	NA	3895	1
cg07088285	1	172498114	0.136299	0.220994	0.5373967987551258	0	NA	3893	1
cg07088456	19	14063023	0.729549	0.8972630000000001	0.41617065898989275	0	NA	3897	1
cg07088570	2	25328762	-0.40067400000000003	0.302939	0.18596087934894087	0	NA	3891	1
cg07088580	5	64858115	0.131328	0.133398	0.32487831899728553	0	NA	3897	1
cg07088636	2	237614105	-0.12682	0.180093	0.4813133847796149	0	NA	3897	1
cg07088817	3	69137735	-0.0749843	0.227386	0.7415763532083153	0	NA	3897	1
cg07088913	4	37635937	-0.175409	0.284804	0.537964655100341	0	NA	3895	1
cg07088929	11	65101148	0.8242790000000001	1.20804	0.4950318424040029	0	NA	3880	1
cg07088959	3	143691435	-1.29852	1.18931	0.2749094334208749	0	NA	3865	1
cg07088980	11	64365235	-0.2744	0.323929	0.3969398254212932	0	NA	3896	1
cg07089091	7	26222905	-0.0633648	0.14945	0.671575573012497	0	NA	3820	1
cg07089184	15	67212131	0.11205900000000002	0.332958	0.7364516584939738	0	NA	3897	1
cg07089188	2	241872938	-0.18948699999999996	0.299891	0.5274829985476368	0	NA	3897	1
cg07089217	15	95663129	-0.332172	0.208535	0.11118628615651838	0	NA	3895	1
cg07089262	1	25427958	1.02132	0.434203	0.018664158364531804	0	NA	3897	1
cg07089333	17	75338618	-0.4419	0.703167	0.5297141286667593	0	NA	3888	1
cg07089403	15	81574539	-0.3847940000000001	0.305493	0.20781958251887553	0	NA	3896	1
cg07089575	9	115095158	0.332363	1.53577	0.8286646122598966	0	NA	3896	1
cg07089617	5	138265055	0.0990301	0.286101	0.7292398679952636	0	NA	3895	1
cg07089621	7	106973572	0.186108	0.236495	0.43131544405182015	0	NA	3874	1
cg07089638	7	56075705	0.0714744	0.297666	0.8102402507350676	0	NA	3894	1
cg07089639	2	38374473	-0.4196500000000001	0.21764	0.0538322240544648	0	NA	3896	1
cg07089687	5	71621738	0.027972899999999995	0.286901	0.9223291889189753	0	NA	3893	1
cg07089813	9	116343031	-0.0115707	0.772096	0.9880432778592086	0	NA	3894	1
cg07089950	6	43769743	-0.326943	0.271216	0.22802155909780333	0	NA	3895	1
cg07090063	11	1942404	-0.15523	0.203745	0.44612940299165105	0	NA	3894	1
cg07090187	11	60791554	-0.2122	0.192457	0.2702078817138711	0	NA	3896	1
cg07090295	8	38613715	0.462111	0.405994	0.25502810567267825	0	NA	3896	1
cg07090420	11	6791138	0.0303635	0.300622	0.9195486698441847	0	NA	3896	1
cg07090470	3	43437351	0.200106	0.21980600000000003	0.3626245070702237	0	NA	3894	1
cg07090587	20	60899653	0.0605072	0.269035	0.8220535168866595	0	NA	3878	1
cg07090637	20	47110687	-0.129746	0.154452	0.40088544421604333	0	NA	3895	1
cg07090686	16	4952291	-0.0403254	0.24193399999999998	0.8676223605935952	0	NA	3896	1
cg07090691	15	34233626	-0.0488041	0.236619	0.836590908351871	0	NA	3892	1
cg07090760	20	58353723	-2.14791e-4	0.190788	0.9991017339324422	0	NA	3896	1
cg07090765	14	69470933	0.24301	0.391159	0.5344309898857875	0	NA	3896	1
cg07090986	2	207731441	0.134557	0.187653	0.4733418766866593	0	NA	3897	1
cg07091078	5	33942656	-0.0603676	0.16313000000000002	0.7113390995952285	0	NA	3896	1
cg07091162	5	136697409	0.00585063	0.210918	0.9778704104345306	0	NA	3893	1
cg07091198	11	66830225	0.313649	0.310133	0.31185512868300236	0	NA	3894	1
cg07091301	4	25028641	0.55252	0.228754	0.01572027968046981	0	NA	3895	1
cg07091441	12	101436022	0.10690699999999999	0.271937	0.6942223615978248	0	NA	3896	1
cg07091559	1	19324461	0.127365	0.334772	0.7036092046632134	0	NA	3897	1
cg07091607	4	153919440	0.0787446	0.283414	0.7811328701602053	0	NA	3895	1
cg07091651	2	20271300	-0.0707192	0.192481	0.7133141597370017	0	NA	3897	1
cg07091793	10	6362483	0.404237	0.178933	0.02387387752278744	0	NA	3894	1
cg07091857	18	43992758	0.319703	0.240811	0.1843071051361513	0	NA	3894	1
cg07092121	1	236301149	-0.0919839	0.169747	0.5878955110672144	0	NA	3897	1
cg07092376	3	22876754	0.116901	0.156773	0.4558664887144001	0	NA	3883	1
cg07092378	10	4077295	-0.584486	0.326602	0.0735187011351609	0	NA	3894	1
cg07092603	2	121243170	-0.764055	0.305928	0.012507267269120747	0	NA	3896	1
cg07092704	20	44088482	0.31217	0.278463	0.26226802616923683	0	NA	3895	1
cg07092838	17	72248179	-0.0245173	0.251519	0.9223476540280084	0	NA	3896	1
cg07092989	6	49523800	0.147616	0.175915	0.40139494025850325	0	NA	3886	1
cg07093156	5	137667737	1.16535	1.22553	0.3416578249652319	0	NA	3895	1
cg07093258	17	43209149	-0.0373901	0.245845	0.8791174464605673	0	NA	3895	1
cg07093259	9	86767231	-0.391063	0.270805	0.14871759949046087	0	NA	3895	1
cg07093454	3	197024441	0.257443	0.427539	0.5470736856734091	0	NA	3859	1
cg07093508	16	27213425	0.147235	0.300185	0.6237936633324407	0	NA	3895	1
cg07093544	12	1016701	-0.262209	0.322594	0.41632456445992966	0	NA	3886	1
cg07093547	7	157180126	-0.126586	0.152252	0.405734022681162	0	NA	3896	1
cg07093611	10	43714970	0.209805	0.29912300000000003	0.4830531554319014	0	NA	3896	1
cg07093628	16	75139104	0.21514	0.285906	0.4517593974808403	0	NA	3896	1
cg07093659	1	27651599	-0.188325	0.304825	0.5366982837179195	0	NA	3895	1
cg07093667	10	23652849	0.204474	0.268048	0.4455671366250413	0	NA	3896	1
cg07093681	13	28968534	0.258123	0.343896	0.45290276488985565	0	NA	3895	1
cg07093842	6	152699974	-0.327013	0.292432	0.26345889759325136	0	NA	3893	1
cg07093966	3	87958926	-0.132843	0.194158	0.4938485687875564	0	NA	3887	1
cg07094049	10	99649682	0.269908	0.204355	0.18657472518779916	0	NA	3895	1
cg07094105	22	36773190	0.211928	0.766106	0.7820641291740846	0	NA	3884	1
cg07094113	1	21548654	0.106713	0.23703299999999997	0.6525639750649138	0	NA	3897	1
cg07094209	2	145382923	-0.0180189	0.159533	0.9100719466910072	0	NA	3853	1
cg07094228	2	235346629	-0.295059	0.23967399999999997	0.21829117850190888	0	NA	3894	1
cg07094302	10	88204798	0.144659	0.361476	0.6890167433359407	0	NA	3897	1
cg07094307	22	41648913	-0.202708	0.374447	0.5882643084817223	0	NA	3897	1
cg07094328	3	37262868	0.18471299999999996	0.192334	0.3368659015912276	0	NA	3895	1
cg07094475	6	98155589	0.114375	0.16486	0.48782616319053035	0	NA	3889	1
cg07094521	11	132227828	0.11093900000000001	0.226364	0.6240693786444427	0	NA	3896	1
cg07094578	5	133409228	-0.267784	0.315026	0.3953040850135053	0	NA	3897	1
cg07094724	9	79376477	-0.133783	0.23427900000000002	0.5679716032790778	0	NA	3871	1
cg07094805	9	123129012	0.216921	0.339703	0.5231087265711771	0	NA	3896	1
cg07094833	2	98330493	-0.0422059	0.269438	0.8755252658390115	0	NA	3894	1
cg07094875	5	6633508	-0.157855	1.05828	0.8814259244062073	0	NA	3896	1
cg07095007	20	52480865	0.074236	0.199882	0.7103402768316873	0	NA	3895	1
cg07095192	2	127920171	-0.298632	0.346709	0.38905451160175353	0	NA	3893	1
cg07095235	11	111409847	-0.245361	0.265946	0.3562172239051016	0	NA	3893	1
cg07095384	6	126140985	-0.422435	0.250441	0.09164863500044944	0	NA	3894	1
cg07095502	2	215867296	-0.0551069	0.120046	0.646199554835049	0	NA	3897	1
cg07095956	16	24887744	0.413042	0.25831	0.10981689521151636	0	NA	3896	1
cg07095969	5	67563114	0.40093100000000004	0.188863	0.033765011869540416	0	NA	3885	1
cg07096093	22	28839350	0.329685	0.252041	0.19085262347613763	0	NA	3894	1
cg07096174	1	42168112	-0.010913399999999998	0.197593	0.9559538636300265	0	NA	3891	1
cg07096313	12	124190828	0.592713	0.31068	0.056418029654218015	0	NA	3897	1
cg07096430	9	136007909	-0.102532	0.244444	0.6748873960399755	0	NA	3897	1
cg07096446	2	48038937	-0.423726	0.402566	0.2925414096721718	0	NA	3897	1
cg07096487	8	1852327	-0.233575	0.140419	0.09622949355285478	0	NA	3802	1
cg07096512	12	57328208	0.0393908	0.253484	0.8765078923966081	0	NA	3897	1
cg07096595	9	35097992	-0.132907	0.328015	0.6853409872667375	0	NA	3895	1
cg07096663	1	2341485	-0.171475	0.285767	0.5484717203357192	0	NA	3874	1
cg07096718	19	10369406	0.255766	0.335931	0.4464392746212947	0	NA	3896	1
cg07096750	1	4058916	0.0977872	0.143366	0.49518784272920596	0	NA	3890	1
cg07096772	2	240884729	0.874856	0.870906	0.3151205656967435	0	NA	3895	1
cg07096859	5	112530799	-0.0397106	0.354811	0.9108864968828697	0	NA	3894	1
cg07096868	2	148634326	0.304695	0.234223	0.19330101830413926	0	NA	3895	1
cg07096918	11	76484817	-0.124134	0.296177	0.6751277049668657	0	NA	3892	1
cg07096994	9	107877154	-0.0588459	0.101443	0.5618550561731706	0	NA	3893	1
cg07097279	5	173054674	0.394781	0.210636	0.06089827976477842	0	NA	3897	1
cg07097354	2	111610028	0.23474699999999998	0.372552	0.5286256742692266	0	NA	3892	1
cg07097365	3	129230179	0.145337	0.285288	0.6104441363329692	0	NA	3896	1
cg07097439	11	82680485	0.79404	0.337584	0.018666466092846352	0	NA	3893	1
cg07097487	22	47202960	0.0729139	0.194181	0.7072927265223233	0	NA	3896	1
cg07097493	21	38114946	0.0820963	0.309366	0.7907248314254064	0	NA	3887	1
cg07097502	21	44497819	-0.04267719999999999	0.133258	0.7487712831533879	0	NA	3817	1
cg07097650	13	101164800	-0.393154	0.263595	0.13582822344449524	0	NA	3893	1
cg07097685	22	18042790	0.248395	0.191166	0.19381763771880664	0	NA	3894	1
cg07097960	6	28192601	0.298366	0.151422	0.04878945158125877	0	NA	3896	1
cg07098455	16	49562285	0.0716739	0.218576	0.7429774852732391	0	NA	3886	1
cg07098538	14	104586541	-0.0605128	0.185912	0.7448090160090932	0	NA	3896	1
cg07098680	1	9372708	0.396085	0.357504	0.2678973720625534	0	NA	3896	1
cg07098747	20	11902083	-0.18506399999999998	0.291287	0.5252118005747718	0	NA	3896	1
cg07098762	2	241950776	-0.314916	0.28759	0.2735090959423428	0	NA	3893	1
cg07098836	8	23396887	0.0997753	0.201665	0.6207712070496052	0	NA	3889	1
cg07098854	17	27048437	-0.163915	0.177256	0.3551032614713971	0	NA	3895	1
cg07098897	18	472157	-0.360884	0.218463	0.09855029944918488	0	NA	3897	1
cg07098908	14	95314932	0.328327	0.18991	0.08383491111410421	0	NA	3883	1
cg07098946	17	45366480	-0.15201	0.280997	0.588530583956557	0	NA	3888	1
cg07098986	7	17497154	0.25721	0.288931	0.37335177136987163	0	NA	3893	1
cg07099614	20	21276199	0.01173	0.178191	0.9475145723393353	0	NA	3891	1
cg07099752	11	67257649	-0.107122	0.30049	0.7214728425715004	0	NA	3896	1
cg07099839	12	95563401	0.12304199999999998	0.316511	0.6974649508859152	0	NA	3891	1
cg07099969	9	79259330	-0.35552	0.222145	0.10951073140623102	0	NA	3891	1
cg07099998	16	24856891	-0.360476	0.185413	0.0518739088665106	0	NA	3897	1
cg07100116	6	106772652	4.2382700000000005e-4	0.0927509	0.9963540640261991	0	NA	3895	1
cg07100242	20	46062888	0.0768301	0.165299	0.6420784797542827	0	NA	3894	1
cg07100270	10	89419801	0.9339520000000001	0.9009030000000001	0.2998830091310121	0	NA	3832	1
cg07100413	5	6454952	0.35231	0.28034	0.20885360237912443	0	NA	3886	1
cg07100454	12	104484062	-0.366203	0.342475	0.2849417678486843	0	NA	3897	1
cg07100570	6	24166470	0.422288	0.259139	0.10319007519113942	0	NA	3897	1
cg07100833	6	131151597	-0.0248077	0.360015	0.9450633228925747	0	NA	3894	1
cg07100877	17	79018560	-0.279951	0.230522	0.22458659920002075	0	NA	3895	1
cg07101018	11	44556827	-0.0751692	0.271357	0.7817707370859703	0	NA	3894	1
cg07101042	20	43531041	-0.4437130000000001	0.316528	0.16097115698791983	0	NA	3888	1
cg07101082	8	71060628	0.0257886	0.231271	0.9112134077991758	0	NA	3897	1
cg07101212	5	10664029	0.202248	0.265055	0.4454385672102057	0	NA	3891	1
cg07101360	12	104145753	-0.0772625	0.101266	0.44548376115315913	0	NA	3894	1
cg07101432	8	140968284	0.395141	0.238923	0.0981595280516341	0	NA	3890	1
cg07101488	18	21425047	0.0211913	0.141048	0.8805738787563793	0	NA	3896	1
cg07101495	2	33637091	0.20315199999999997	0.309009	0.5109040236249637	0	NA	3893	1
cg07101541	17	60868093	0.101595	0.240901	0.6732226461090447	0	NA	3894	1
cg07101560	14	64374319	-0.0168199	0.215842	0.937886193809089	0	NA	3894	1
cg07101594	1	150489040	0.0315347	0.44825	0.9439145319345545	0	NA	3894	1
cg07101618	16	78037159	-0.20492599999999997	0.302468	0.49808052908849626	0	NA	3896	1
cg07101684	19	39740501	0.38341500000000006	0.407408	0.34664942579532465	0	NA	3897	1
cg07101702	2	75158526	0.112924	0.280922	0.6877014320805963	0	NA	3897	1
cg07101934	4	177930102	0.0206795	0.16650500000000001	0.9011589241529068	0	NA	3868	1
cg07101937	10	102997497	0.624559	0.58125	0.28259411710004695	0	NA	3897	1
cg07101941	3	10999868	0.0385372	0.123736	0.7554608652387892	0	NA	3896	1
cg07102009	1	208378940	0.253987	0.31025199999999997	0.41298760245632504	0	NA	3895	1
cg07102018	17	68747850	-0.19719500000000004	0.215622	0.360433032943177	0	NA	3895	1
cg07102028	4	98815848	0.10507000000000001	0.150211	0.48425040358823246	0	NA	3784	1
cg07102105	11	31896454	-0.0441325	0.111226	0.6915280578747581	0	NA	3895	1
cg07102235	17	43175199	0.271661	0.318392	0.39353282546069096	0	NA	3897	1
cg07102238	3	127782589	-0.13152	0.290172	0.6503698711406971	0	NA	3893	1
cg07102252	15	77281317	-0.263227	0.326808	0.4205609373923647	0	NA	3897	1
cg07102262	12	27684730	0.274021	0.187247	0.14335249627722602	0	NA	3891	1
cg07102345	9	111696472	-0.751128	0.674038	0.26512031365253463	0	NA	3893	1
cg07102383	22	32651402	0.11606699999999999	0.105279	0.27025714268058054	0	NA	3896	1
cg07102435	11	102096771	-0.226128	0.255978	0.3770264473056565	0	NA	3894	1
cg07102509	17	46131897	-0.19073800000000002	0.30205	0.5277278778709118	0	NA	3893	1
cg07102546	9	133689990	-0.0468653	0.260661	0.8573142454756599	0	NA	3894	1
cg07102611	14	69908982	0.210581	0.324931	0.51693377118052	0	NA	3896	1
cg07102632	8	18248744	-0.134957	0.208303	0.5170574363555248	0	NA	3897	1
cg07102667	15	34546781	-0.051999399999999994	0.313561	0.8682867724280173	0	NA	3897	1
cg07102741	5	78808642	-0.139385	0.24062999999999998	0.5624202944184762	0	NA	3891	1
cg07102763	18	74833415	0.127722	0.221385	0.5639917727167354	0	NA	3897	1
cg07102783	2	24295255	0.1299	0.264226	0.6229847538126906	0	NA	3895	1
cg07102836	18	21359955	0.401812	0.228761	0.07900806549165988	0	NA	3895	1
cg07102919	10	123670487	0.343888	0.23846	0.14926844720610338	0	NA	3897	1
cg07102958	7	65522791	0.352197	0.283154	0.21356010828097435	0	NA	3895	1
cg07103225	19	53117855	-0.528441	0.261239	0.04309110642632055	0	NA	3895	1
cg07103233	22	45731346	0.223422	0.189046	0.23726945458440352	0	NA	3894	1
cg07103235	14	74079870	-0.18541500000000002	0.129526	0.15229021509837598	0	NA	3891	1
cg07103258	9	4849455	0.0127395	0.343298	0.970397969388098	0	NA	3897	1
cg07103270	3	194839222	-0.0429883	0.096489	0.6559401105866115	0	NA	3894	1
cg07103415	16	67424843	-0.0780984	0.315673	0.8045964684292257	0	NA	3897	1
cg07103454	2	44045919	-0.131702	0.161946	0.41607680655717333	0	NA	3891	1
cg07103473	8	110658013	-8.23743e-4	0.1155	0.9943095562774565	0	NA	3896	1
cg07103510	22	30943494	0.093225	0.375591	0.8039728402338497	0	NA	3895	1
cg07103561	2	71802231	0.263176	0.329643	0.4246577112777947	0	NA	3897	1
cg07103639	8	56838313	0.415713	0.21498	0.05314649087646743	0	NA	3895	1
cg07103655	8	37532817	0.186039	0.278103	0.5035227901402608	0	NA	3892	1
cg07103712	5	134498797	-0.49456999999999995	0.243692	0.0424086057111975	0	NA	3897	1
cg07103780	8	76662182	0.160447	0.23595	0.4965017773517141	0	NA	3895	1
cg07103975	2	232759690	-0.131856	0.257525	0.60864231304829	0	NA	3893	1
cg07104104	6	169563110	0.10002	0.295633	0.7351183745879427	0	NA	3897	1
cg07104137	8	69097413	-0.351165	0.266445	0.1875155963606289	0	NA	3897	1
cg07104155	2	181694169	0.0173808	0.34166	0.9594278147880198	0	NA	3894	1
cg07104264	10	98838260	-0.0430679	0.109855	0.695026333150687	0	NA	3893	1
cg07104322	12	117300890	-0.197511	0.1533	0.19760839282939305	0	NA	3897	1
cg07104362	2	109222878	0.0634702	0.189845	0.738133252870795	0	NA	3896	1
cg07104513	11	78082399	-0.29324	0.20827	0.15913698460403528	0	NA	3895	1
cg07104525	17	18020727	0.311227	0.297042	0.2947518736452933	0	NA	3889	1
cg07104583	2	65459346	-0.019045	0.249623	0.9391843615563658	0	NA	3888	1
cg07104639	20	15125595	0.0419684	0.0333511	0.20825389770648445	0	NA	3897	1
cg07104684	1	38943684	-0.0966262	0.0899211	0.28256886543381105	0	NA	3897	1
cg07104689	9	90174495	-0.05843650000000001	0.311517	0.8512005171818284	0	NA	3897	1
cg07104974	15	39848052	-0.421575	0.276039	0.12670386666927097	0	NA	3893	1
cg07105005	17	71782468	-0.10400099999999998	0.101292	0.3045408073494075	0	NA	3896	1
cg07105150	11	27520851	-0.188597	0.535777	0.7248333689535473	0	NA	3883	1
cg07105152	3	151589511	0.514316	0.513616	0.31665140034006123	0	NA	3889	1
cg07105224	12	94730329	0.0938875	0.155118	0.5450029170347122	0	NA	3872	1
cg07105306	2	62636334	0.162774	0.32587699999999997	0.6174305615955507	0	NA	3896	1
cg07105389	1	198502032	-0.014957200000000002	0.327275	0.9635475798664518	0	NA	3804	1
cg07105462	17	44112588	-0.0843005	0.252343	0.7383259180734664	0	NA	3893	1
cg07105632	9	95474417	0.567338	0.378984	0.13439397759120528	0	NA	3895	1
cg07105723	3	71441887	0.0934771	0.169724	0.5817985724233989	0	NA	3888	1
cg07105757	2	108160411	-0.202839	0.225993	0.36942790610718285	0	NA	3891	1
cg07105774	5	96451777	0.733614	0.382054	0.054834654605980165	0	NA	3897	1
cg07105962	9	36923549	0.0402169	0.189785	0.8321790549767543	0	NA	3880	1
cg07106044	1	51026942	0.282298	0.334662	0.39893115414570746	0	NA	3895	1
cg07106078	1	39973117	0.50685	0.321025	0.11437069645338058	0	NA	3896	1
cg07106282	12	45638708	0.127183	0.349335	0.7158044417774013	0	NA	3895	1
cg07106379	17	15787055	-0.354024	0.343632	0.30289658071914977	0	NA	3897	1
cg07106447	1	44430285	-0.217799	0.146935	0.13826546698942008	0	NA	3896	1
cg07106450	1	214512461	0.221893	0.210163	0.291053282708713	0	NA	3895	1
cg07106534	21	43351337	-0.212057	0.221298	0.33794082984677104	0	NA	3849	1
cg07106543	1	212865230	-0.406967	0.264172	0.12342927169321223	0	NA	3897	1
cg07106553	10	124609945	0.53431	0.322038	0.09708516197675607	0	NA	3896	1
cg07106598	22	49884882	-0.280054	0.24223900000000004	0.24763773685954063	0	NA	3893	1
cg07106602	1	184772325	0.220587	0.246731	0.3713013208822399	0	NA	3895	1
cg07106633	8	82193797	-0.475573	1.14518	0.6779352469512583	0	NA	3892	1
cg07106651	19	58447338	0.353675	0.383769	0.35674611063469064	0	NA	3897	1
cg07106654	8	127107286	-0.329157	0.32152	0.3059520498086585	0	NA	3895	1
cg07106691	4	71570912	-0.44067599999999996	1.03658	0.670745605177105	0	NA	3869	1
cg07106833	18	21414894	-0.340552	0.267117	0.20233862695508278	0	NA	3895	1
cg07106896	3	195959232	0.0158063	0.371686	0.9660794258895519	0	NA	3897	1
cg07106939	4	26082554	0.081949	0.304129	0.7875797683604612	0	NA	3889	1
cg07106999	11	43653056	0.0207716	0.137129	0.8796011182453276	0	NA	3897	1
cg07107036	13	47691408	0.0724166	0.223105	0.7454949656325165	0	NA	3891	1
cg07107053	3	101537339	-0.144372	0.153635	0.3473674893114187	0	NA	3852	1
cg07107105	17	5124961	0.0278814	0.0623915	0.6549630189679747	0	NA	3896	1
cg07107125	20	31350407	0.272297	1.47062	0.8531051414828379	0	NA	3887	1
cg07107199	1	205215911	0.246776	0.303217	0.4157255124197906	0	NA	3896	1
cg07107315	20	25274431	-0.027622300000000002	0.295878	0.9256199031697246	0	NA	3895	1
cg07107321	11	87908949	-0.178794	0.374085	0.6326856515191972	0	NA	3896	1
cg07107633	8	40960365	-0.153385	0.180316	0.3949662876606329	0	NA	3877	1
cg07107661	14	97877297	0.164197	0.104994	0.11784802675492369	0	NA	3894	1
cg07107677	2	220161532	0.0490214	0.279352	0.8607004847891777	0	NA	3897	1
cg07107699	12	125205922	-0.134262	0.289514	0.642827160664627	0	NA	3894	1
cg07107726	11	91526980	0.088274	0.178113	0.6201719095697792	0	NA	3893	1
cg07107765	18	19693665	-0.0765951	0.192747	0.6910822997307935	0	NA	3891	1
cg07107791	16	2846729	0.241848	0.254721	0.3423855105991247	0	NA	3897	1
cg07107859	2	1213964	0.154998	0.200049	0.4384577464845522	0	NA	3894	1
cg07107927	16	67336920	0.167254	0.379606	0.6595033726914021	0	NA	3895	1
cg07108021	6	6907148	0.191899	0.135306	0.1561150591558818	0	NA	3872	1
cg07108113	18	12820157	-0.0920158	0.115436	0.4253840802151817	0	NA	3897	1
cg07108201	21	32497254	-0.194734	0.236914	0.41109925783238005	0	NA	3892	1
cg07108316	1	237018408	-0.12303600000000002	0.163637	0.45212097561970893	0	NA	3851	1
cg07108648	10	62493962	0.348856	0.310007	0.260454929596464	0	NA	3891	1
cg07108690	12	11361997	-0.315079	0.319759	0.3244453173810391	0	NA	3894	1
cg07108768	4	139256129	-0.326443	0.237765	0.16976325804713094	0	NA	3893	1
cg07108916	11	122721062	0.157194	0.175373	0.37007069893312555	0	NA	3896	1
cg07108936	2	157189406	1.38775	1.30429	0.2873337566062752	0	NA	3847	1
cg07108956	12	75514012	-0.061816	0.178471	0.7290688794044315	0	NA	3890	1
cg07109055	9	23822339	0.0907445	0.49260699999999996	0.8538465418889398	0	NA	3896	1
cg07109124	5	78105467	0.00172944	0.125265	0.9889845556333875	0	NA	3897	1
cg07109131	9	133712411	0.0380903	0.183816	0.8358382674313066	0	NA	3886	1
cg07109158	7	95957205	0.151651	0.255564	0.5529152628868668	0	NA	3897	1
cg07109287	9	126774073	0.274549	0.276684	0.32105919335219724	0	NA	3875	1
cg07109316	1	160805162	0.171869	0.280142	0.5395413397250988	0	NA	3894	1
cg07109333	22	37475280	0.0701617	0.204158	0.7310991900506345	0	NA	3895	1
cg07109450	5	175108168	0.185462	0.286946	0.5180652303691753	0	NA	3893	1
cg07109592	2	131913891	-0.389045	0.369341	0.292181035620736	0	NA	3897	1
cg07109603	12	24049014	0.0820963	0.068669	0.23187746115277014	0	NA	3895	1
cg07109607	14	103775765	0.262557	0.265224	0.32220132094115594	0	NA	3897	1
cg07109649	4	32027730	-0.0207887	0.217397	0.9238180003276975	0	NA	3893	1
cg07109727	9	20382623	-0.152749	0.284732	0.5916366180259887	0	NA	3895	1
cg07109762	18	5420222	0.15351	0.339951	0.6515823323453396	0	NA	3897	1
cg07109796	19	11379596	-9.76105e-4	0.196	0.9960264495413335	0	NA	3896	1
cg07109813	2	23590783	0.00869419	0.23690000000000003	0.970724343274655	0	NA	3897	1
cg07109838	4	139106603	0.78863	0.24193399999999998	0.001115337881420134	0	NA	3897	1
cg07109898	5	35763817	0.0413645	0.182253	0.8204533136967158	0	NA	3884	1
cg07110110	15	84658119	-0.507415	0.235072	0.030884984908740268	0	NA	3896	1
cg07110142	5	142435493	-0.0421619	0.157659	0.7891422365119378	0	NA	3894	1
cg07110166	15	51595247	-0.0670589	0.259764	0.7962886982538916	0	NA	3897	1
cg07110261	2	17657826	-0.0489088	0.227546	0.8298138831159643	0	NA	3897	1
cg07110398	2	106430883	-0.400248	0.295749	0.17594806350435818	0	NA	3895	1
cg07110418	20	48003462	-0.10121	0.169588	0.550641384138435	0	NA	3892	1
cg07110487	6	27515380	2.57685e-4	0.0881064	0.9976664284327398	0	NA	3881	1
cg07110621	1	156478934	-0.413307	0.351446	0.23958748089332796	0	NA	3897	1
cg07110981	11	102624673	0.105446	0.372885	0.7773422388434994	0	NA	3897	1
cg07111005	12	58145750	-0.813686	0.878505	0.3543333766666706	0	NA	3897	1
cg07111274	10	46053193	1.38151	0.880652	0.11670959778021306	0	NA	3896	1
cg07111307	2	30728883	-0.168514	0.167798	0.31524991827636567	0	NA	3896	1
cg07111325	20	4158002	0.4689729999999999	0.33696	0.16399009679022902	0	NA	3893	1
cg07111425	22	31624644	0.194065	0.246929	0.43191777264641246	0	NA	3893	1
cg07111470	3	138672618	-0.0809642	0.205145	0.6930878026609543	0	NA	3893	1
cg07111500	5	17352766	0.256967	0.189517	0.17512947685589392	0	NA	3894	1
cg07111571	17	64067953	-0.173819	0.142101	0.22125135735527737	0	NA	3808	1
cg07111674	19	51224223	0.0349441	0.210083	0.8678935326979078	0	NA	3894	1
cg07111782	22	37883256	-0.0894367	0.232236	0.7001549813973909	0	NA	3896	1
cg07111829	11	57227498	0.831125	0.678601	0.22066474967801689	0	NA	3897	1
cg07111846	21	43771349	-0.679425	0.320198	0.03384695914168232	0	NA	3897	1
cg07111945	17	48925592	0.518847	0.371793	0.16285711635548097	0	NA	3895	1
cg07112090	2	50996745	0.035413999999999994	0.132571	0.7893672767332109	0	NA	3881	1
cg07112129	6	36683523	-0.42304899999999995	0.317171	0.18226287876599942	0	NA	3897	1
cg07112162	14	72920769	0.40444600000000003	0.3398	0.23394924493667651	0	NA	3897	1
cg07112434	1	101229618	0.109225	0.222532	0.6235479026054477	0	NA	3886	1
cg07112464	11	111951140	-0.31769	0.306933	0.30064708525637895	0	NA	3895	1
cg07112491	17	71733231	-0.0479667	0.290801	0.8689858406043643	0	NA	3897	1
cg07112561	21	36249792	-0.164097	0.32347699999999996	0.611950589207343	0	NA	3895	1
cg07112634	11	62600245	-0.350405	0.17178599999999997	0.0413726180301205	0	NA	3897	1
cg07112693	10	73780924	0.0229536	0.0936477	0.806374466053601	0	NA	3892	1
cg07112742	11	46559068	0.0369342	0.336391	0.9125716024815697	0	NA	3889	1
cg07112755	21	42694580	0.20484599999999997	0.147253	0.16419026274264173	0	NA	3875	1
cg07112909	11	44140228	-0.300214	0.156578	0.05519415339647515	0	NA	3862	1
cg07112959	1	32122582	0.144145	0.284574	0.6124852963980272	0	NA	3895	1
cg07112997	20	33929992	0.7392589999999999	0.286735	0.009931767631936782	0	NA	3893	1
cg07113000	14	24982330	0.208972	0.223896	0.35064235692420576	0	NA	3891	1
cg07113009	20	11795275	0.00188723	0.244239	0.9938348228758392	0	NA	3897	1
cg07113022	6	2413222	-0.0499729	0.14769	0.7350893035497916	0	NA	3856	1
cg07113025	3	113933023	0.274348	0.670174	0.6822693897182482	0	NA	3897	1
cg07113062	22	31943142	-0.2125	0.177909	0.23230947099551108	0	NA	3892	1
cg07113119	15	57211163	0.837546	0.990433	0.39775572368239404	0	NA	3887	1
cg07113288	9	136839370	-0.252969	0.368668	0.4926057791258059	0	NA	3894	1
cg07113325	20	30104660	-0.179419	0.374143	0.6315498317772679	0	NA	3892	1
cg07113350	11	61300575	-0.671256	0.305916	0.02821748480505078	0	NA	3895	1
cg07113390	3	15542841	-0.158622	0.181275	0.38155477097678847	0	NA	3887	1
cg07113397	16	50301690	-0.782948	1.08415	0.47018577247944426	0	NA	3895	1
cg07113423	10	114194625	-0.0325727	0.216738	0.880538930852879	0	NA	3870	1
cg07113474	2	176867125	-0.247615	0.25011	0.32216219816169783	0	NA	3894	1
cg07113520	8	94242456	0.0407093	0.248124	0.8696773221961326	0	NA	3897	1
cg07113570	3	69915232	-0.102231	0.130356	0.43289655053996673	0	NA	3892	1
cg07113835	18	68703656	6.9291e-4	0.152366	0.9963714983304562	0	NA	3892	1
cg07114151	6	150067732	-0.692476	0.646054	0.28378531106901683	0	NA	3831	1
cg07114271	2	228192606	-0.10516	0.24388899999999997	0.6663376709678777	0	NA	3896	1
cg07114289	8	109475736	0.327916	0.246849	0.18404360734741715	0	NA	3895	1
cg07114383	17	61561748	0.155081	0.336515	0.6449103579159596	0	NA	3895	1
cg07114427	8	127424909	0.0215463	0.256201	0.9329775580285344	0	NA	3895	1
cg07114441	11	114251731	0.0223746	0.149842	0.8813001204866413	0	NA	3891	1
cg07114577	6	168147875	-0.00522705	0.250679	0.9833640620335719	0	NA	3897	1
cg07114727	10	89864142	0.0982176	0.196492	0.6171768527562433	0	NA	3895	1
cg07115009	1	203560362	-0.38583	0.376402	0.30534068667461717	0	NA	3896	1
cg07115018	11	2129023	0.0957679	0.317177	0.7626990602964183	0	NA	3895	1
cg07115029	6	24458497	-0.5179	0.211246	0.014220525294106657	0	NA	3893	1
cg07115032	11	122713816	0.13013	0.199649	0.5145341384179614	0	NA	3895	1
cg07115081	22	36629450	0.0304729	0.0664832	0.6466974929759548	0	NA	3896	1
cg07115139	20	33900399	0.150695	0.252656	0.5508790642980277	0	NA	3889	1
cg07115148	12	26956628	-0.00232854	0.184531	0.9899320070328465	0	NA	3897	1
cg07115171	8	64681058	0.07865439999999999	0.0981521	0.4229277866516658	0	NA	3890	1
cg07115291	2	141925641	-0.200456	0.16539599999999996	0.22552152726507863	0	NA	3852	1
cg07115366	21	21272143	-0.636571	0.329117	0.05309119436213707	0	NA	3897	1
cg07115482	9	7394243	0.133962	0.297299	0.652280120159252	0	NA	3897	1
cg07115571	12	2842707	-0.132667	0.20405	0.5155830137303518	0	NA	3897	1
cg07115744	9	27283214	0.24521900000000002	0.238518	0.30390546422933157	0	NA	3894	1
cg07115878	1	243894772	-0.155729	0.20533	0.4481919481604813	0	NA	3895	1
cg07115893	1	9493534	0.0707469	0.344865	0.837459814191571	0	NA	3889	1
cg07115924	7	30295722	-0.201531	0.224333	0.36899554038694404	0	NA	3896	1
cg07115955	16	14657135	-0.00123073	0.33301000000000003	0.9970512049785787	0	NA	3895	1
cg07116032	18	77833053	-0.0101565	0.201378	0.9597757436431349	0	NA	3893	1
cg07116086	8	21860926	-0.217667	0.289056	0.4514336322405201	0	NA	3894	1
cg07116212	6	53378102	0.316091	0.23416099999999998	0.17705208130012867	0	NA	3894	1
cg07116235	9	129055524	-0.351761	0.259711	0.17559845810747607	0	NA	3897	1
cg07116278	17	8113354	0.229835	0.848559	0.7865038688916848	0	NA	3889	1
cg07116649	20	43741240	0.602855	0.374647	0.1075883429306913	0	NA	3897	1
cg07116686	17	53828281	-0.200151	0.51163	0.6956474667429138	0	NA	3867	1
cg07116861	6	53480692	-0.07585260000000002	0.0908031	0.40351924472194073	0	NA	3894	1
cg07116872	19	51152722	-0.0830762	0.172752	0.6305885470508283	0	NA	3894	1
cg07116925	9	123336890	0.276411	0.286812	0.33517838741224804	0	NA	3897	1
cg07116950	17	67430455	0.11967	0.133773	0.37101424682107575	0	NA	3889	1
cg07117017	18	74600727	0.0775502	0.349397	0.8243493847752077	0	NA	3893	1
cg07117084	7	86848195	0.660494	0.518813	0.20298723011628148	0	NA	3896	1
cg07117444	9	8702205	-0.150147	0.163832	0.35942079704669266	0	NA	3787	1
cg07117760	4	144436296	-0.0185623	0.127825	0.8845399334240404	0	NA	3895	1
cg07117772	2	21005140	0.162002	0.240091	0.49983302989111994	0	NA	3896	1
cg07117833	17	39663771	-0.113266	0.272641	0.6778197680627371	0	NA	3893	1
cg07118362	6	98116889	0.16301799999999997	0.189422	0.3894542359725908	0	NA	3895	1
cg07118372	13	52732833	-0.0499313	0.210827	0.812784475973658	0	NA	3895	1
cg07118455	19	37861692	0.406137	1.08424	0.707971216210781	0	NA	3893	1
cg07118489	7	3005356	0.0147243	0.409119	0.9712901237219146	0	NA	3897	1
cg07118498	2	146510282	-0.127184	0.42726	0.7659523345329702	0	NA	3897	1
cg07118556	8	135816995	0.142782	0.213499	0.5036413884209634	0	NA	3884	1
cg07118685	6	10433138	-0.258137	0.234247	0.27046759949597265	0	NA	3895	1
cg07119060	2	241495150	-0.338675	0.279708	0.2259658244060875	0	NA	3896	1
cg07119104	9	96000423	0.015098	0.303447	0.9603176414394798	0	NA	3895	1
cg07119114	3	142364295	-0.297292	0.228028	0.19231809509499703	0	NA	3894	1
cg07119128	22	40100351	0.049691000000000006	0.144519	0.7309687656458288	0	NA	3893	1
cg07119149	1	81857317	0.0531285	0.182514	0.7709803937288704	0	NA	3871	1
cg07119225	9	99540647	0.328141	0.524989	0.5319424610032124	0	NA	3890	1
cg07119232	11	3915295	-0.540007	0.218178	0.013320805087933388	0	NA	3897	1
cg07119469	6	34256583	0.120431	0.63966	0.850662290900398	0	NA	3897	1
cg07119517	10	85435266	-0.415919	0.234095	0.07561591511971653	0	NA	3894	1
cg07119672	5	176089803	0.309249	0.251567	0.21896279345122502	0	NA	3894	1
cg07119770	1	54728895	-0.320601	0.314894	0.308619240629837	0	NA	3890	1
cg07119808	19	33168191	-0.0221118	0.114871	0.8473564828837639	0	NA	3894	1
cg07119912	12	57976895	-0.534353	0.338877	0.11483357358957604	0	NA	3890	1
cg07120026	12	122287892	-0.029132599999999998	0.0843439	0.7297917437809911	0	NA	3897	1
cg07120118	14	23773549	0.0119212	0.24977	0.9619324525702869	0	NA	3895	1
cg07120156	6	34361123	0.877225	0.48985	0.07332486438299074	0	NA	3761	1
cg07120158	12	32638669	-0.185769	0.226675	0.41247896747097	0	NA	3897	1
cg07120405	5	138935229	-0.184158	0.154338	0.23278623859934688	0	NA	3844	1
cg07120439	2	80752937	0.431791	0.279503	0.12238186570933846	0	NA	3896	1
cg07120522	5	173217984	0.164436	0.27133	0.5444902309360877	0	NA	3895	1
cg07120790	10	105253001	0.187202	0.150103	0.2123399536927201	0	NA	3883	1
cg07120858	18	5463618	-0.43514499999999995	0.275807	0.11463096621062073	0	NA	3895	1
cg07120959	15	34376465	0.372456	0.280771	0.1846584927416604	0	NA	3897	1
cg07120993	8	17433625	0.0250908	0.0847357	0.7671486740477946	0	NA	3895	1
cg07121046	3	44553383	-0.376952	0.342511	0.27109062592040845	0	NA	3894	1
cg07121155	9	21392501	0.230926	0.198638	0.24501336742083912	0	NA	3896	1
cg07121165	9	19967557	0.112055	0.187251	0.5495588100175552	0	NA	3894	1
cg07121219	10	21644842	0.127703	0.243846	0.6004847913376222	0	NA	3893	1
cg07121250	5	172896382	-0.00618177	0.268712	0.981646134851059	0	NA	3897	1
cg07121335	6	36516479	-0.102501	0.421444	0.8078397709133737	0	NA	3896	1
cg07121367	16	81923710	0.126283	0.17081799999999997	0.45973461372844743	0	NA	3893	1
cg07121424	15	92710979	-0.209057	0.284222	0.46200993856258665	0	NA	3895	1
cg07121438	20	30670130	-0.164373	0.25855	0.5249397911405965	0	NA	3893	1
cg07121466	17	44990485	0.34823	0.278974	0.2119385940055077	0	NA	3882	1
cg07121569	7	57373443	0.00889441	0.0838721	0.9155448214082671	0	NA	3895	1
cg07121705	10	123734449	0.655781	1.01705	0.5190649843617788	0	NA	3873	1
cg07121756	10	78199258	0.214701	0.328676	0.5136080585064415	0	NA	3896	1
cg07121759	10	104862131	0.7795290000000001	0.304863	0.010558488345743217	0	NA	3886	1
cg07121974	3	8924002	0.0129976	0.295217	0.9648826627541945	0	NA	3893	1
cg07122043	11	18023170	-0.299737	0.356051	0.39987904991396006	0	NA	3894	1
cg07122176	3	196323391	-0.30148200000000003	0.147558	0.04103834790106648	0	NA	3896	1
cg07122181	10	23408037	-0.205734	0.273503	0.45191970610232257	0	NA	3894	1
cg07122386	8	12836231	0.0665106	0.200325	0.7398790816999761	0	NA	3893	1
cg07122404	11	41331506	-0.0833026	0.108977	0.44462573152685386	0	NA	3897	1
cg07122495	4	185655388	-0.0737002	1.37504	0.9572549829253854	0	NA	3895	1
cg07122519	8	9911265	-0.0254538	0.253223	0.9199320571898715	0	NA	3895	1
cg07122653	5	180618800	0.865167	0.827195	0.29560511138793316	0	NA	3897	1
cg07122686	5	134398922	0.11458700000000001	0.32642	0.7255571374376526	0	NA	3896	1
cg07122798	14	73976155	0.223949	0.29855	0.45318107546324476	0	NA	3897	1
cg07122824	14	68634383	-0.255096	0.187568	0.1738239853102459	0	NA	3892	1
cg07122944	9	34665486	0.173025	0.76119	0.8201838202427787	0	NA	3891	1
cg07123198	7	26232754	0.117096	0.250968	0.6408022506281448	0	NA	3897	1
cg07123344	20	60294656	0.15479099999999998	0.135475	0.25321309145895515	0	NA	3897	1
cg07123511	2	112940369	-0.143759	0.248871	0.5635040598958772	0	NA	3895	1
cg07123550	8	71139321	0.669609	0.336865	0.046837507865830706	0	NA	3890	1
cg07123625	3	124655505	0.0267826	0.157112	0.8646419402225123	0	NA	3852	1
cg07123668	2	162480940	0.276452	0.174756	0.11366523668347082	0	NA	3895	1
cg07123846	11	119076106	0.0166131	0.235934	0.9438640023676925	0	NA	3895	1
cg07123870	5	153745126	-0.247421	0.292642	0.39784662912585117	0	NA	3890	1
cg07124022	10	102761169	-0.8272079999999999	0.413075	0.04522439959380458	0	NA	3894	1
cg07124045	10	103595509	0.289613	0.188774	0.12498576124679289	0	NA	3891	1
cg07124052	6	142145643	-0.608393	0.25856	0.0186223784136817	0	NA	3893	1
cg07124062	8	28654544	-0.429299	0.280621	0.12606183512816532	0	NA	3890	1
cg07124147	19	13342120	0.0814608	0.308521	0.791751806020639	0	NA	3896	1
cg07124148	8	103876083	-1.41546	0.964042	0.14203482488029667	0	NA	3895	1
cg07124156	18	72756571	0.23232000000000003	0.154713	0.13319550073850114	0	NA	3788	1
cg07124322	18	30105947	0.206579	0.323349	0.5229054445743764	0	NA	3747	1
cg07124416	7	141584926	-0.0432795	0.181523	0.8115519973600662	0	NA	3894	1
cg07124417	7	42180559	-0.288494	0.255058	0.25801647561093566	0	NA	3895	1
cg07124440	2	97582214	-0.0692629	0.287714	0.8097603213401033	0	NA	3892	1
cg07124479	22	22549179	0.018608800000000002	0.122873	0.879622777607846	0	NA	3803	1
cg07124650	5	96891229	-0.0946469	0.173592	0.5855979798939046	0	NA	3894	1
cg07124679	22	42999128	0.420679	0.272464	0.12259314822915271	0	NA	3889	1
cg07124754	2	174123521	0.17006	0.220234	0.44000860542487147	0	NA	3894	1
cg07124867	10	111930007	0.0715136	0.113787	0.5296852494932746	0	NA	3893	1
cg07124920	5	55830928	-0.783468	0.366968	0.032762942252618533	0	NA	3889	1
cg07124927	8	69986421	-0.12019500000000001	0.142158	0.3978301191405213	0	NA	3895	1
cg07124958	14	75629444	0.00495776	0.268768	0.9852828616496314	0	NA	3894	1
cg07124969	16	88356689	0.155845	0.143085	0.2760755037126568	0	NA	3892	1
cg07124970	9	92137372	-1.88013	1.20717	0.1193591461700754	0	NA	3896	1
cg07125024	13	41366536	-0.100361	0.31532	0.750270267698842	0	NA	3897	1
cg07125336	8	144441556	0.074084	0.344513	0.8297363034015749	0	NA	3891	1
cg07125349	14	95899142	-0.127886	0.378761	0.7356322345203203	0	NA	3895	1
cg07125403	2	228316286	-0.0273648	0.253888	0.9141678605511703	0	NA	3890	1
cg07125470	16	89334020	-0.0473481	0.200944	0.813721084875124	0	NA	3896	1
cg07125482	2	71063972	-0.309974	0.331981	0.35045347340454575	0	NA	3897	1
cg07125486	1	180851327	-0.132145	0.385578	0.7318096852519962	0	NA	3892	1
cg07125503	6	84994339	0.0781938	0.1563	0.6168777725147928	0	NA	3892	1
cg07125614	2	85750633	0.125947	0.329334	0.7021428956577488	0	NA	3895	1
cg07125733	3	13033421	-0.293195	0.306587	0.3389110495063888	0	NA	3896	1
cg07125870	14	35821974	-0.976015	0.259771	1.7181618703966098e-4	0	NA	3881	1
cg07126198	2	197613232	0.0465284	0.168806	0.7828304349467696	0	NA	3891	1
cg07126205	8	22593752	0.353264	0.264659	0.18194531815187975	0	NA	3895	1
cg07126303	3	178137046	0.203906	0.21296599999999996	0.33833613669167234	0	NA	3897	1
cg07126407	12	66933671	0.121985	0.244201	0.6174081502262355	0	NA	3893	1
cg07126444	14	75608010	0.106312	0.192603	0.5809656272768957	0	NA	3896	1
cg07126469	13	112256780	0.164797	0.227494	0.468819265317828	0	NA	3889	1
cg07126537	6	108280406	-0.0577559	0.272024	0.8318580692426935	0	NA	3889	1
cg07126566	14	105959559	0.0035548200000000006	0.333723	0.9915010881547238	0	NA	3896	1
cg07126577	9	111463169	-0.217694	0.131396	0.0975643696720405	0	NA	3822	1
cg07126580	6	160147611	0.0160443	0.744216	0.9828000100910284	0	NA	3895	1
cg07126617	3	170137683	-0.0162076	0.492316	0.9737374810643057	0	NA	3896	1
cg07126690	17	46706026	-0.247277	0.282865	0.38201624304780757	0	NA	3897	1
cg07126798	15	38859122	0.00667593	0.11827000000000001	0.9549860978675079	0	NA	3896	1
cg07126891	14	68720125	0.089659	0.188087	0.6335836119009925	0	NA	3879	1
cg07127022	15	45459753	-0.015430299999999997	0.613455	0.9799328393327646	0	NA	3841	1
cg07127054	8	119966831	-0.226653	0.365251	0.5349020674816928	0	NA	3895	1
cg07127098	3	192185287	-0.38302	0.417577	0.3590147921042426	0	NA	3897	1
cg07127251	4	42788485	-0.145063	0.157268	0.35632329587154543	0	NA	3893	1
cg07127401	12	66218890	-0.81997	0.47015300000000004	0.08115049753480451	0	NA	3859	1
cg07127499	17	8724242	-0.184783	0.179265	0.3026434149181151	0	NA	3889	1
cg07127693	14	73760645	0.05945070000000001	0.236088	0.8011834067914937	0	NA	3897	1
cg07128100	5	142532395	0.345258	0.337916	0.30690998956773113	0	NA	3894	1
cg07128188	10	134664629	-0.536053	0.355765	0.13187180492760414	0	NA	3895	1
cg07128206	5	76114114	0.322643	0.45481	0.4780752156175532	0	NA	3897	1
cg07128371	3	14219457	1.14554	0.488729	0.019082439542480067	0	NA	3897	1
cg07128408	1	54881486	0.0155593	0.363627	0.9658695917342275	0	NA	3897	1
cg07128466	9	132033069	-0.11461000000000002	0.470698	0.8076262521995146	0	NA	3895	1
cg07128533	7	39650524	-0.0919699	0.30212	0.7608116400266356	0	NA	3871	1
cg07128549	20	56306533	-0.04565140000000001	0.295943	0.8774067790316008	0	NA	3894	1
cg07128590	1	66810732	-0.180679	0.186117	0.3316569375523481	0	NA	3889	1
cg07128681	8	123149468	-0.401119	0.186927	0.031884223470878915	0	NA	3896	1
cg07128741	9	123350028	-0.0879564	0.173464	0.6121137548409894	0	NA	3897	1
cg07128770	2	38593166	-0.0033700400000000004	0.300574	0.9910542942846603	0	NA	3896	1
cg07128775	6	151382034	-0.34011	0.3171	0.28346684716653536	0	NA	3882	1
cg07128856	1	110805871	0.0813156	0.343741	0.8129976378390309	0	NA	3895	1
cg07128895	6	690406	0.0538487	0.394527	0.8914345109288521	0	NA	3895	1
cg07129034	15	77461226	-0.0982136	0.231402	0.6712533513624994	0	NA	3896	1
cg07129127	8	105789005	0.463513	0.262716	0.07767945921551582	0	NA	3894	1
cg07129129	1	45392402	-0.286132	0.345451	0.40750892153595114	0	NA	3897	1
cg07129140	7	2221024	-0.24402	0.137981	0.07697662407262001	0	NA	3826	1
cg07129215	7	45063973	-0.0780727	0.172808	0.6514212179985527	0	NA	3895	1
cg07129333	3	126073233	-0.632057	0.283653	0.025862156213142858	0	NA	3896	1
cg07129369	9	35952824	0.292362	0.202572	0.14895011337551176	0	NA	3897	1
cg07129443	12	43672200	0.148782	0.13392	0.2665783775603568	0	NA	3889	1
cg07129744	2	60673912	-0.017022	0.243776	0.9443318358847996	0	NA	3892	1
cg07129804	1	208147659	-0.162207	0.31903	0.6111461545340839	0	NA	3897	1
cg07129840	9	97448498	-0.257175	0.131119	0.04983398605079641	0	NA	3891	1
cg07129921	6	72596209	-0.22542200000000004	0.314977	0.4741904127807647	0	NA	3895	1
cg07129997	1	93802965	0.0806837	0.24693599999999996	0.7438650602016849	0	NA	3896	1
cg07130122	16	4395425	-0.11994500000000001	0.140212	0.3922995293114044	0	NA	3896	1
cg07130293	20	43220539	0.214665	0.376105	0.5681635842324022	0	NA	3896	1
cg07130406	1	183645798	0.17089	0.175321	0.32969601421244005	0	NA	3897	1
cg07130465	11	43381078	-0.4486010000000001	1.27105	0.724135420156303	0	NA	3893	1
cg07130520	1	85930454	-0.0336669	0.790281	0.9660194580006806	0	NA	3842	1
cg07130623	9	129439980	0.883862	0.363128	0.014932035324630904	0	NA	3894	1
cg07130626	20	60288598	0.0166823	0.203342	0.9346144268928176	0	NA	3886	1
cg07130685	1	26793207	-0.338387	0.349278	0.33263573744847297	0	NA	3896	1
cg07130725	10	30588660	0.321858	0.324064	0.3206160538604363	0	NA	3894	1
cg07130826	17	72456675	-0.9616819999999999	0.303013	0.0015049267000993268	0	NA	3897	1
cg07130851	22	17702839	0.280415	0.26024	0.2812459700511714	0	NA	3896	1
cg07130900	6	29468653	-0.220078	0.35772	0.5384066696290772	0	NA	3897	1
cg07131200	11	95527483	-0.0949865	0.237311	0.6889637875878463	0	NA	3896	1
cg07131313	7	17221322	-0.198047	0.245554	0.41993653710607826	0	NA	3897	1
cg07131358	10	29049407	0.07163400000000002	0.131602	0.5862191985448881	0	NA	3895	1
cg07131374	2	231880193	-0.24184099999999997	0.307711	0.4319052729132583	0	NA	3896	1
cg07131445	1	23671383	-1.07085	1.33456	0.42232202213029013	0	NA	3897	1
cg07131601	15	74659404	-0.08302689999999999	0.187358	0.6576603210307763	0	NA	3896	1
cg07131734	12	13340869	-0.24372099999999997	0.24377700000000002	0.31742169076331	0	NA	3880	1
cg07131790	1	167351717	0.282585	0.273264	0.3010848017869503	0	NA	3887	1
cg07131807	19	54629249	0.446371	0.32068	0.16393709175280083	0	NA	3891	1
cg07131836	2	136757496	-0.448203	0.272079	0.09949091363304896	0	NA	3895	1
cg07131958	10	31996415	-0.0936467	0.326648	0.774349730619198	0	NA	3897	1
cg07131992	22	29932567	-0.0829836	0.346026	0.8104705976891414	0	NA	3897	1
cg07132026	1	58629464	-0.170375	0.233672	0.46592807479772036	0	NA	3874	1
cg07132091	11	61637263	-0.239906	0.278197	0.3884893754933215	0	NA	3896	1
cg07132193	16	21291325	-0.0338529	0.274903	0.9019923638177666	0	NA	3896	1
cg07132386	2	207139218	-0.294124	0.394458	0.4558843968402858	0	NA	3897	1
cg07132423	5	35853604	-0.156557	0.176937	0.3762549291290953	0	NA	3894	1
cg07132463	5	2101032	0.101883	0.133644	0.44585338702896227	0	NA	3887	1
cg07132502	5	137822932	-0.154709	0.142303	0.2769571919055951	0	NA	3897	1
cg07132515	8	22880439	-0.0098371	0.250256	0.9686447101103891	0	NA	3894	1
cg07132557	8	80967149	0.0714833	0.16342100000000004	0.6618081746702298	0	NA	3897	1
cg07132558	2	2842206	-0.165112	0.131876	0.21056088958323918	0	NA	3896	1
cg07132585	7	151550030	0.152259	0.32301299999999994	0.6373757349492393	0	NA	3896	1
cg07132622	1	201583797	-0.542444	0.270021	0.04454820618943572	0	NA	3896	1
cg07132809	14	91657348	0.200357	0.343286	0.5594594865668491	0	NA	3896	1
cg07132814	16	70726064	-0.375639	0.26277	0.15285042644629301	0	NA	3892	1
cg07132856	3	111030592	-0.75243099999999985	0.5365	0.1607716917547341	0	NA	3896	1
cg07132966	1	68742237	0.245292	0.226949	0.27977526535856473	0	NA	3894	1
cg07133197	22	26176741	-0.133853	0.290984	0.6455153324761442	0	NA	3893	1
cg07133321	3	45607976	-0.24424499999999996	0.22658499999999998	0.2810606018817906	0	NA	3894	1
cg07133389	7	86444481	-0.46930199999999994	0.21902899999999997	0.03214139167961175	0	NA	3802	1
cg07133659	14	73989522	0.101907	0.22435	0.6496616902985395	0	NA	3897	1
cg07133861	1	156329936	-0.338833	0.341872	0.3216315248212435	0	NA	3896	1
cg07134061	17	3595754	-0.0489423	0.137189	0.7212782924868327	0	NA	3896	1
cg07134162	6	25410752	0.0571967	0.141867	0.6868222259781231	0	NA	3895	1
cg07134599	18	44439580	0.374675	0.238213	0.11575191867598456	0	NA	3893	1
cg07134725	1	91915598	-0.0465347	0.151368	0.7585179277406048	0	NA	3897	1
cg07134901	9	111537746	0.055365	0.24959000000000003	0.8244510582505626	0	NA	3895	1
cg07135034	18	3174634	-0.137566	0.152842	0.3680917003425383	0	NA	3892	1
cg07135051	20	56153533	-0.146948	0.157996	0.35233267876692853	0	NA	3896	1
cg07135118	11	117360610	-1.33617	0.537059	0.012848579002677104	0	NA	3892	1
cg07135157	16	3019062	-1.25424	1.26242	0.3204564230141267	0	NA	3895	1
cg07135161	12	82870452	0.125283	0.171689	0.46556810891833666	0	NA	3779	1
cg07135324	3	103696596	0.278685	0.200094	0.1636892326768962	0	NA	3895	1
cg07135335	13	101420872	-0.422191	0.241025	0.07983432435552759	0	NA	3897	1
cg07135401	18	76481205	0.0172049	0.151464	0.9095622692984613	0	NA	3896	1
cg07135454	2	236479620	0.0978424	0.25636	0.7027134507072876	0	NA	3893	1
cg07135497	9	132500492	-0.595992	0.357577	0.09556382840479408	0	NA	3896	1
cg07135572	2	219761097	0.142768	0.667267	0.8305787729798578	0	NA	3893	1
cg07135706	15	101311227	0.0188506	0.374567	0.9598623047056809	0	NA	3894	1
cg07135723	12	52611268	0.253686	0.183997	0.1679716191974021	0	NA	3895	1
cg07135835	12	111540324	0.0826435	0.38666	0.8307522538438856	0	NA	3896	1
cg07135931	11	69232813	0.126656	0.254898	0.6192673630529779	0	NA	3897	1
cg07135941	8	32297678	-0.177914	0.11685	0.12786268754460386	0	NA	3895	1
cg07136085	17	43223287	-0.0633699	0.364131	0.8618414924215256	0	NA	3891	1
cg07136158	10	74647686	-0.318166	0.23741400000000001	0.18020256925238315	0	NA	3893	1
cg07136168	2	74919443	0.222693	0.312712	0.476381499764822	0	NA	3896	1
cg07136210	1	89765537	-0.276788	0.230538	0.22989953748838307	0	NA	3897	1
cg07136218	16	53254880	-0.06235639999999999	0.213639	0.770380348827286	0	NA	3891	1
cg07136338	17	33814819	-0.579226	0.552054	0.29407695733194883	0	NA	3896	1
cg07136344	12	110387135	0.24931600000000004	0.224779	0.26736092632876585	0	NA	3894	1
cg07136393	13	109776430	-0.163785	0.152663	0.2833369517869165	0	NA	3897	1
cg07136400	1	222055714	0.440504	0.23858399999999996	0.06484478889974418	0	NA	3896	1
cg07136403	1	172316793	0.124798	0.228703	0.5852878852566965	0	NA	3894	1
cg07136606	3	40517847	0.266212	0.33293	0.42394054725867086	0	NA	3895	1
cg07136619	2	160948376	-0.197319	0.17688	0.26461355534715325	0	NA	3897	1
cg07136652	15	39627235	-0.151165	0.265149	0.5686007818041595	0	NA	3895	1
cg07136671	2	240066610	0.117681	0.188434	0.5322854489128575	0	NA	3892	1
cg07136695	7	100030526	-0.39416	0.34131	0.24815408191364058	0	NA	3895	1
cg07136710	2	16142928	0.171424	0.298708	0.5660457161141795	0	NA	3897	1
cg07136909	11	71278894	-0.0337868	0.0412144	0.41234071592960736	0	NA	3896	1
cg07136934	3	127081387	0.0809807	0.243999	0.7399727181427096	0	NA	3895	1
cg07137108	16	1934273	-0.318042	0.333744	0.3406144100629778	0	NA	3895	1
cg07137110	11	26330791	0.0198117	0.106802	0.8528374016366475	0	NA	3897	1
cg07137115	6	158564873	0.141937	0.180706	0.4321849997053768	0	NA	3896	1
cg07137170	22	32343451	0.522894	0.484783	0.28075958995857697	0	NA	3894	1
cg07137228	3	13684292	0.21308800000000003	0.322929	0.5093435361214989	0	NA	3894	1
cg07137280	11	57177730	-0.302598	0.369938	0.41337460458913705	0	NA	3897	1
cg07137322	10	8767339	0.0849595	0.271921	0.7547047502117898	0	NA	3892	1
cg07137341	3	84597457	0.152471	0.139472	0.27430533737048834	0	NA	3896	1
cg07137382	8	33313401	0.0799509	0.293821	0.7855393570257109	0	NA	3896	1
cg07137411	11	117395264	-0.299777	0.272297	0.270931817565923	0	NA	3896	1
cg07137626	16	81646335	0.124048	0.353099	0.725354114607056	0	NA	3897	1
cg07137713	9	95148259	-0.177619	0.182583	0.330646566188758	0	NA	3893	1
cg07137888	13	92711204	-0.124763	0.204678	0.5421550044374921	0	NA	3894	1
cg07138104	1	19077973	-0.097175	0.0991315	0.3269560227923384	0	NA	3895	1
cg07138201	18	10935	0.11861499999999998	0.131343	0.36647631214720217	0	NA	3895	1
cg07138500	5	121698215	-0.021092300000000005	0.204124	0.9177004168834739	0	NA	3892	1
cg07138536	22	24566394	-0.140809	0.349281	0.6868455356645407	0	NA	3896	1
cg07138617	14	45512287	-0.309524	0.15935	0.05208675199879342	0	NA	3797	1
cg07138624	6	34051129	-0.0251955	0.342202	0.9413067369595157	0	NA	3897	1
cg07138861	8	99240289	0.122346	0.293061	0.6763301107610895	0	NA	3893	1
cg07138910	14	21146794	-0.0909871	0.23167999999999997	0.6945207801800217	0	NA	3885	1
cg07138944	7	75929652	-0.0536065	0.14109	0.7039859270873754	0	NA	3890	1
cg07138998	13	50141957	0.473387	0.28736	0.09948290647806951	0	NA	3891	1
cg07139190	6	7162285	-0.0828732	0.315848	0.7930260454015811	0	NA	3894	1
cg07139258	2	120234084	-0.611317	0.953372	0.5213826148619087	0	NA	3894	1
cg07139316	7	98965063	0.134612	0.318188	0.6722528962791632	0	NA	3895	1
cg07139337	12	57443916	-0.0732613	0.372605	0.84412553820458	0	NA	3896	1
cg07139498	18	52495081	0.192618	0.216054	0.3726464499172406	0	NA	3874	1
cg07139547	6	38540063	0.14277	0.157483	0.3646320934121725	0	NA	3892	1
cg07139551	16	75895031	0.006410299999999999	0.148861	0.9656518557983569	0	NA	3894	1
cg07139577	15	40530954	0.353048	0.326324	0.279299600818763	0	NA	3895	1
cg07139672	11	76377625	-0.800866	0.391668	0.04087879194425693	0	NA	3897	1
cg07139694	14	50387691	-0.0384256	0.119886	0.7485758199250396	0	NA	3719	1
cg07139728	8	1841065	0.141215	0.169397	0.4044875885835914	0	NA	3897	1
cg07139788	22	22171156	-0.832816	0.737161	0.258576801985533	0	NA	3894	1
cg07139814	1	118528562	-0.209211	0.194326	0.28165985890102235	0	NA	3895	1
cg07139863	17	72953074	-0.0790965	0.243425	0.7452327615323755	0	NA	3897	1
cg07139938	13	62603838	-0.254929	0.167591	0.12822526793417327	0	NA	3887	1
cg07140093	9	131335062	-0.151905	0.322098	0.6372043847708541	0	NA	3893	1
cg07140136	5	150395606	-0.0789972	0.249967	0.7519793457887958	0	NA	3892	1
cg07140140	17	41979664	-0.428838	0.274343	0.11801839784104629	0	NA	3895	1
cg07140176	11	67929299	0.146479	0.256462	0.5678960420480991	0	NA	3897	1
cg07140284	21	45939800	-0.0682193	0.303312	0.8220457038147982	0	NA	3892	1
cg07140290	16	3014186	-0.365645	0.216713	0.09155884668981243	0	NA	3879	1
cg07140325	17	35730537	0.645766	0.48199800000000004	0.18032044245625736	0	NA	3896	1
cg07140337	1	222717543	-0.106489	0.163265	0.5142422650451985	0	NA	3897	1
cg07140464	3	13832582	-0.170391	0.26978799999999997	0.5276654895767854	0	NA	3895	1
cg07140526	11	7598619	0.01768	0.17214	0.9181954393584151	0	NA	3894	1
cg07140560	1	55216506	0.470281	0.340895	0.16772587146184614	0	NA	3891	1
cg07140623	9	114391065	-0.151529	0.271907	0.577334462358984	0	NA	3892	1
cg07140631	10	72734549	-0.0194521	0.170865	0.9093607858999744	0	NA	3897	1
cg07140886	18	22312091	-0.16247	0.23871	0.4961140901330558	0	NA	3894	1
cg07141009	6	138037505	0.11663	0.314943	0.7111433444410669	0	NA	3893	1
cg07141080	5	37868613	-0.24075399999999997	0.37851	0.5247391591111448	0	NA	3896	1
cg07141207	1	12313539	0.28511	0.196646	0.14709638586903748	0	NA	3896	1
cg07141231	21	26980614	-1.73978	0.9930049999999999	0.07976770585586654	0	NA	3887	1
cg07141252	4	4344640	0.0726772	0.273873	0.790725788874313	0	NA	3896	1
cg07141288	12	129415102	0.248587	0.194961	0.2022879562618698	0	NA	3897	1
cg07141356	2	43399031	0.42027899999999996	0.199532	0.03517623551171963	0	NA	3896	1
cg07141359	11	119861251	-0.255247	0.279325	0.3608222945286933	0	NA	3893	1
cg07141441	2	36582270	-0.267549	0.329251	0.416448063190963	0	NA	3890	1
cg07141484	20	35515200	0.307087	0.342671	0.37016894162234454	0	NA	3896	1
cg07141614	14	93114401	0.265556	0.355369	0.4549016039348453	0	NA	3897	1
cg07142088	17	64938129	-0.241502	0.274973	0.3797943249504123	0	NA	3891	1
cg07142287	9	127322312	0.31546499999999994	0.259994	0.22499415242706028	0	NA	3897	1
cg07142342	16	24321244	-0.20387800000000003	0.157749	0.19621165209685829	0	NA	3896	1
cg07142406	3	189791243	1.00952	0.467512	0.0308233616261528	0	NA	3893	1
cg07142449	6	161728915	0.310067	0.348238	0.3732574854648606	0	NA	3889	1
cg07142472	12	42690508	-0.0160754	0.183221	0.9300851077353449	0	NA	3895	1
cg07142556	5	5297355	0.165918	0.222192	0.45522501408354626	0	NA	3894	1
cg07142558	11	122847812	1.60024	0.746318	0.032018480821982505	0	NA	3895	1
cg07142610	11	75100125	-0.028660200000000004	0.228799	0.9003148211521554	0	NA	3896	1
cg07142627	9	140119605	-0.300179	0.220493	0.173387559926858	0	NA	3897	1
cg07142830	16	17546018	-0.0244249	0.243783	0.9201925690740618	0	NA	3894	1
cg07142936	1	52442668	-0.114209	0.26174	0.6625862717076902	0	NA	3897	1
cg07143030	22	50316689	0.22540400000000002	0.320125	0.4813627436080267	0	NA	3892	1
cg07143110	2	241530344	0.0373893	0.288948	0.897042711810506	0	NA	3888	1
cg07143259	22	50742548	-0.641657	0.304686	0.03520769264723824	0	NA	3897	1
cg07143279	1	110595610	0.163625	0.296824	0.5814605307558582	0	NA	3896	1
cg07143586	3	133145605	-0.0159556	0.09574	0.8676411016346819	0	NA	3893	1
cg07143609	20	4162569	-0.128369	0.24890199999999998	0.6060352205038475	0	NA	3896	1
cg07143715	12	53342246	-0.00334256	0.163441	0.9836834630325088	0	NA	3897	1
cg07143919	6	43351643	-0.932105	1.2346	0.4502577302310096	0	NA	3896	1
cg07143940	12	125612989	-0.180226	0.312144	0.5636821385695516	0	NA	3897	1
cg07144110	17	37067891	0.0916391	0.15846	0.5630544292862447	0	NA	3895	1
cg07144300	14	54865482	-0.178996	0.17061	0.29410768827788053	0	NA	3896	1
cg07144360	11	3852978	0.0991774	0.329145	0.7631718150776436	0	NA	3890	1
cg07144368	6	110738034	0.0728762	0.271008	0.7880005352512599	0	NA	3895	1
cg07144418	12	113542803	0.007257840000000001	0.166533	0.9652376057552804	0	NA	3869	1
cg07144591	4	41053805	0.115963	0.208111	0.5773791336851819	0	NA	3895	1
cg07144725	16	80989156	0.48453700000000005	0.261744	0.06414270484625419	0	NA	3894	1
cg07144755	9	116310541	0.061376099999999996	0.427672	0.8858857683614003	0	NA	3886	1
cg07144820	4	140969906	-0.120734	0.46593	0.7955389804082433	0	NA	3891	1
cg07144977	1	68621267	0.018928	0.16337	0.9077637313441892	0	NA	3891	1
cg07145061	21	31581720	0.0369264	0.203824	0.8562356589970379	0	NA	3896	1
cg07145154	17	69306192	0.162154	0.237629	0.49499677555129923	0	NA	3897	1
cg07145198	2	48954989	-0.0204122	0.098011	0.835022543647005	0	NA	3895	1
cg07145271	20	1878897	-0.0284068	0.399801	0.9433560926190591	0	NA	3895	1
cg07145335	4	178222472	-0.00305851	0.307198	0.9920562712248795	0	NA	3892	1
cg07145354	12	123889223	0.200191	0.177991	0.26070541173748163	0	NA	3896	1
cg07145520	18	67241079	0.006794910000000001	0.219113	0.9752607789649448	0	NA	3866	1
cg07145899	1	20216583	0.201419	0.393323	0.6085840640954872	0	NA	3893	1
cg07145942	6	112557275	0.0156877	0.272646	0.9541160684980647	0	NA	3889	1
cg07145963	14	24724282	-0.29930499999999993	0.365692	0.4130934406747383	0	NA	3897	1
cg07146079	11	576267	-1.9756699999999998	1.79709	0.27160594245415637	0	NA	3896	1
cg07146231	1	100859733	0.269882	0.138839	0.051913707434121575	0	NA	3897	1
cg07146298	8	80533246	0.0726521	0.13528	0.5912331995095852	0	NA	3896	1
cg07146354	9	77568001	1.66347	1.0524	0.11395940400765683	0	NA	3828	1
cg07146395	12	105479255	-0.12391000000000002	0.191542	0.5176916640627804	0	NA	3890	1
cg07146558	7	149410859	0.442632	0.321632	0.168757757444567	0	NA	3896	1
cg07146567	20	55898248	-0.0172414	0.171324	0.9198392421138999	0	NA	3896	1
cg07146610	1	163076336	-0.039947	0.105534	0.7050424367715482	0	NA	3892	1
cg07146734	15	91130190	0.00127818	0.170645	0.9940236716472499	0	NA	3895	1
cg07146749	11	82851935	-0.504051	0.365788	0.1682073936867856	0	NA	3893	1
cg07146981	12	67788759	0.183304	0.242798	0.4502699633570378	0	NA	3896	1
cg07147160	16	86713770	-0.0942381	0.139403	0.49903303003131927	0	NA	3897	1
cg07147272	1	150298927	-0.0546084	0.279545	0.8451209609511545	0	NA	3893	1
cg07147414	6	169116479	0.10580299999999998	0.154206	0.4926407958689603	0	NA	3897	1
cg07147482	22	43627413	0.537862	1.35491	0.6913877452333475	0	NA	3893	1
cg07147544	9	132316968	0.38147	0.366433	0.2978587703772389	0	NA	3897	1
cg07147748	13	43936537	0.2231	0.236491	0.3454884710603881	0	NA	3889	1
cg07147923	17	39562293	-0.194922	0.276256	0.4804464572576974	0	NA	3894	1
cg07147973	8	8456014	0.480186	0.281051	0.08753676842383137	0	NA	3897	1
cg07147989	18	5455880	0.00248309	0.184078	0.9892373934352376	0	NA	3830	1
cg07148130	16	8955760	-0.05758350000000001	0.294739	0.8451023934073659	0	NA	3889	1
cg07148163	5	16466630	-0.341894	0.19739	0.0832604660876241	0	NA	3892	1
cg07148467	9	117005260	-0.0203657	0.272089	0.9403345318174248	0	NA	3895	1
cg07148522	17	71654072	0.321671	0.223251	0.14962732165639986	0	NA	3896	1
cg07148634	5	155820320	0.0158756	0.174134	0.9273584100950331	0	NA	3892	1
cg07148655	2	10984543	-0.0125515	0.0818293	0.8780935859849026	0	NA	3880	1
cg07148691	3	186734624	-0.26887	0.226933	0.2360969132075003	0	NA	3897	1
cg07148753	11	12936054	0.4569559999999999	0.290366	0.11555122543363278	0	NA	3896	1
cg07148873	1	221910271	0.355994	0.363614	0.3275583821517346	0	NA	3897	1
cg07149011	8	19891774	-0.235633	0.252223	0.3501879082221928	0	NA	3895	1
cg07149017	14	21792648	-0.0669317	0.157893	0.6716347842077612	0	NA	3894	1
cg07149030	17	982503	0.10950000000000001	0.281094	0.6968697722681749	0	NA	3891	1
cg07149033	15	90419736	0.0124671	0.135989	0.92695445881432	0	NA	3897	1
cg07149048	6	117859846	0.31651	0.202298	0.11768305079496524	0	NA	3897	1
cg07149112	19	23292461	0.0263588	0.260238	0.9193224108296224	0	NA	3896	1
cg07149133	9	112163970	-0.11992099999999999	0.30655	0.6956526873431224	0	NA	3894	1
cg07149175	20	58203535	-0.117164	0.106677	0.2720708484659897	0	NA	3889	1
cg07149190	6	125909580	0.362156	0.180881	0.045265566442960856	0	NA	3889	1
cg07149209	19	30804019	-0.19459700000000002	0.215229	0.3659215352679671	0	NA	3888	1
cg07149801	14	89093578	0.16088	0.194265	0.4075871876960085	0	NA	3859	1
cg07149804	1	2153454	-0.718219	0.328522	0.028800040564335536	0	NA	3897	1
cg07149809	6	153536445	0.0103615	0.192439	0.9570602214791593	0	NA	3893	1
cg07149842	2	47323279	0.282787	0.335528	0.3993336368662733	0	NA	3895	1
cg07149844	5	166596043	-0.528322	0.291261	0.06969118140496333	0	NA	3896	1
cg07149935	17	30858197	0.10371	0.265561	0.696143388063408	0	NA	3894	1
cg07149948	15	74752661	-0.372793	0.317904	0.24093256250110603	0	NA	3893	1
cg07149971	7	33766752	-0.0332199	0.348991	0.9241651720106228	0	NA	3897	1
cg07149984	6	44060391	-0.0928199	0.179124	0.604327134928629	0	NA	3889	1
cg07150049	7	75402480	0.148585	0.24422799999999997	0.5429312122386916	0	NA	3897	1
cg07150081	5	100926219	0.155949	0.143294	0.2764561004322496	0	NA	3892	1
cg07150093	8	55771336	-0.202138	0.312147	0.5172611013514438	0	NA	3889	1
cg07150165	4	24803285	0.0642409	0.342316	0.8511388842675307	0	NA	3892	1
cg07150187	1	94499348	0.654362	0.327181	0.045500263896358424	0	NA	3897	1
cg07150290	5	130958343	-0.0518345	0.198238	0.7937253745767487	0	NA	3894	1
cg07150293	19	2983745	0.0356678	0.169718	0.8335434179858641	0	NA	3896	1
cg07150342	16	84414241	0.251737	0.133851	0.060009257730578865	0	NA	3895	1
cg07150387	3	78753313	-0.0534605	0.169294	0.7521657302096567	0	NA	3891	1
cg07150398	12	26729458	0.153731	0.149613	0.3041736273998041	0	NA	3897	1
cg07150419	15	26488487	0.0450284	0.264945	0.865046498550381	0	NA	3896	1
cg07150441	10	72716379	-0.300664	0.367203	0.4129033536407234	0	NA	3895	1
cg07150560	18	9989104	0.368253	0.348804	0.29107828474101644	0	NA	3894	1
cg07150714	17	38646895	0.656467	0.293713	0.025413226196443286	0	NA	3895	1
cg07150884	5	71752112	-0.0163837	0.342696	0.9618690523226008	0	NA	3897	1
cg07150957	1	234860616	-0.635986	0.6137980000000001	0.30013277511268216	0	NA	3879	1
cg07150972	20	36374977	-0.0365207	0.3226	0.9098661468263589	0	NA	3895	1
cg07151089	4	88141425	-0.369378	0.798917	0.6438314932909436	0	NA	3894	1
cg07151138	13	28545532	-0.635766	0.306183	0.037854671844346204	0	NA	3896	1
cg07151190	2	119964231	-0.152387	0.336111	0.65027300455205	0	NA	3894	1
cg07151361	2	153931006	-0.0945286	0.195275	0.6283295379571718	0	NA	3876	1
cg07151380	5	127121459	0.0116277	0.183323	0.949426174559	0	NA	3895	1
cg07151386	6	1850884	-0.389248	0.214365	0.06939817032079282	0	NA	3893	1
cg07151399	22	47681639	-0.424425	0.211571	0.04484940328029608	0	NA	3891	1
cg07151456	8	142223071	-0.35661	0.248819	0.1517976937806878	0	NA	3893	1
cg07151462	2	173179124	-0.160012	0.190458	0.4008280820015218	0	NA	3891	1
cg07151541	19	11692272	-0.335689	0.24643299999999999	0.17313737815097002	0	NA	3892	1
cg07151596	6	208610	-0.0447933	0.35316700000000006	0.8990724197953104	0	NA	3894	1
cg07151628	3	126610749	-0.1147	0.320622	0.7205362950944381	0	NA	3893	1
cg07151649	1	201970416	-0.271484	0.358398	0.44875451831155844	0	NA	3895	1
cg07151670	12	319453	0.625985	0.290592	0.031226726230692406	0	NA	3893	1
cg07151737	13	41137364	-0.135701	0.445356	0.7605928934756383	0	NA	3890	1
cg07151897	7	140773891	-0.174283	0.577424	0.7627828297491394	0	NA	3880	1
cg07151922	4	85089313	0.31916	0.216517	0.14046425464610635	0	NA	3896	1
cg07151973	2	8198935	0.291418	0.274626	0.28862402116825553	0	NA	3888	1
cg07151979	8	124046763	0.0779707	0.197721	0.6933248049870699	0	NA	3895	1
cg07152199	19	17728330	-0.0769808	0.104179	0.45995060297140083	0	NA	3895	1
cg07152549	15	80421876	0.277195	0.309404	0.3703062494406015	0	NA	3896	1
cg07152607	2	168793702	0.275348	0.168341	0.10191156163462205	0	NA	3884	1
cg07152728	19	50400217	-0.0794454	1.04012	0.9391159896209276	0	NA	3897	1
cg07152778	9	128759617	-0.0975217	0.203632	0.6320016123744466	0	NA	3893	1
cg07152846	12	131910195	-0.031724	0.305064	0.9171762577862336	0	NA	3895	1
cg07152939	19	4517780	-0.148492	0.15658	0.34295339443319384	0	NA	3897	1
cg07153023	6	12124155	-0.0548941	0.275106	0.8418419241745508	0	NA	3897	1
cg07153081	5	152805675	0.0527307	0.102336	0.6063641596972899	0	NA	3895	1
cg07153123	12	31380909	0.287992	0.333831	0.388309028161795	0	NA	3897	1
cg07153164	20	55297253	0.579496	0.885747	0.5129536438395583	0	NA	3820	1
cg07153180	17	11701273	-0.102275	0.259142	0.6930880781410129	0	NA	3893	1
cg07153190	16	10374328	-0.160081	0.151584	0.29094321174366755	0	NA	3889	1
cg07153207	3	195942623	0.0493027	0.281768	0.8610983177612792	0	NA	3891	1
cg07153419	16	8633813	-0.00977711	0.205094	0.9619781591937211	0	NA	3897	1
cg07153421	5	75622396	-0.250619	0.350947	0.47515169656082634	0	NA	3897	1
cg07153441	12	53004142	-0.499837	0.260917	0.05540412074124261	0	NA	3895	1
cg07153582	10	70231796	-0.233377	1.52344	0.878247808617852	0	NA	3897	1
cg07153708	3	185155150	0.08228860000000002	0.402116	0.8378542138939649	0	NA	3897	1
cg07153757	5	115525738	0.0217762	0.216002	0.919697472227613	0	NA	3891	1
cg07153802	16	25285872	-0.0127815	0.105083	0.9031901335791778	0	NA	3890	1
cg07153972	3	14241419	0.28193	0.360739	0.43448815133122953	0	NA	3895	1
cg07153995	5	171875680	-0.213996	0.282603	0.44891095591340263	0	NA	3897	1
cg07154016	10	119332255	-0.0854243	0.170559	0.6164774164107851	0	NA	3895	1
cg07154120	5	40911643	0.129039	0.23293999999999998	0.5796075208309494	0	NA	3897	1
cg07154223	19	45811805	-0.11040199999999999	0.109207	0.31204394061462326	0	NA	3897	1
cg07154230	12	123465584	-1.48333	1.65526	0.3701827373094879	0	NA	3844	1
cg07154304	14	101102590	0.0227325	0.229827	0.921208653083964	0	NA	3896	1
cg07154309	14	75677842	-0.452878	0.25371	0.07425770476002168	0	NA	3894	1
cg07154356	19	41642450	0.288948	0.163793	0.07771435448694756	0	NA	3894	1
cg07154414	5	34504565	0.174765	0.177904	0.3259246660951016	0	NA	3890	1
cg07154475	3	152687283	0.151064	0.217941	0.4882206169016482	0	NA	3897	1
cg07154517	20	38440895	-0.0635396	0.205942	0.7576779134567375	0	NA	3897	1
cg07154524	7	140107135	0.0553615	0.269131	0.8370216207232116	0	NA	3893	1
cg07154671	9	82604181	-0.192289	0.218912	0.37973486421951413	0	NA	3888	1
cg07154770	11	103325598	-0.117289	0.177883	0.5096643867117517	0	NA	3847	1
cg07154840	6	24451361	0.103601	0.250301	0.6789432003577591	0	NA	3896	1
cg07154858	5	137704938	0.23127200000000003	0.233917	0.32281357893151597	0	NA	3896	1
cg07154954	2	30369862	-0.778573	1.03977	0.4539816882045242	0	NA	3895	1
cg07155094	3	149796009	0.0181485	0.259482	0.9442404067377373	0	NA	3896	1
cg07155151	17	41005364	-0.0761032	0.348041	0.8269136681589897	0	NA	3896	1
cg07155243	1	61870246	0.0136534	0.135315	0.9196291596551255	0	NA	3891	1
cg07155258	3	42268370	-0.155093	0.374003	0.6783733642498799	0	NA	3892	1
cg07155314	20	62071071	-0.56706	0.297552	0.056682528418320555	0	NA	3885	1
cg07155439	10	50415872	0.414845	0.317685	0.19160780971514282	0	NA	3896	1
cg07155846	9	16624528	-0.0718914	0.250458	0.7740818893819863	0	NA	3897	1
cg07156029	10	115480523	0.11894	0.258307	0.645186190892498	0	NA	3894	1
cg07156394	7	55623053	0.026893	0.352353	0.9391613105543604	0	NA	3897	1
cg07156434	1	234362871	0.12203799999999998	0.300834	0.6849883338103318	0	NA	3896	1
cg07156636	11	69240438	0.252293	0.252992	0.3186494529204663	0	NA	3884	1
cg07156877	1	13949934	0.0464517	0.219794	0.8326204243219185	0	NA	3897	1
cg07157016	1	21637825	0.342844	0.276196	0.21449239742822082	0	NA	3896	1
cg07157178	1	184595278	-0.129286	0.381607	0.7347652413117314	0	NA	3897	1
cg07157183	6	167413049	1.4899	1.3031	0.25289310729118136	0	NA	3880	1
cg07157398	17	81006821	0.382102	0.214308	0.07459326434574866	0	NA	3895	1
cg07157902	16	24834482	0.437849	0.34686	0.20683295272281368	0	NA	3897	1
cg07158132	16	55689477	-0.0397855	0.117078	0.7339917378337553	0	NA	3897	1
cg07158135	15	63470496	-0.213798	0.23863499999999999	0.37029519883890943	0	NA	3896	1
cg07158163	10	96083271	0.159349	0.270969	0.5564846641879697	0	NA	3894	1
cg07158318	9	98617757	-0.33675	0.209738	0.10836741573971463	0	NA	3896	1
cg07158371	1	108235770	0.241134	0.293317	0.41102368293133973	0	NA	3893	1
cg07158378	1	71340676	0.0254272	0.308255	0.93425901754702	0	NA	3895	1
cg07158402	7	50413851	-0.128319	0.257526	0.6182895903431406	0	NA	3897	1
cg07158415	5	170884806	0.0597268	0.235025	0.7993954667191496	0	NA	3896	1
cg07158505	18	51612914	0.0185156	0.0328632	0.5731527361322357	0	NA	3885	1
cg07158530	3	50476083	-0.421971	0.387586	0.27627923442717994	0	NA	3894	1
cg07158541	2	43408343	-0.021146	0.362833	0.9535253944841959	0	NA	3896	1
cg07158554	11	61898768	0.279542	0.342236	0.41403666112100274	0	NA	3895	1
cg07158596	21	34099218	-0.206516	0.701372	0.7684173170074258	0	NA	3895	1
cg07159031	12	26217838	-0.111672	0.24313599999999996	0.6460198250708787	0	NA	3896	1
cg07159102	16	19509247	-0.373922	0.322544	0.24633803917191496	0	NA	3894	1
cg07159275	9	95838663	-0.129014	0.293035	0.6597428498309008	0	NA	3897	1
cg07159416	1	14035090	0.09225769999999998	0.285202	0.746330272790481	0	NA	3896	1
cg07159486	3	154796736	0.286098	0.288766	0.3218024508148098	0	NA	3894	1
cg07159534	4	110880215	-0.132549	0.225227	0.5561880626295783	0	NA	3897	1
cg07159712	19	2532435	0.0380506	0.205988	0.8534467672279511	0	NA	3886	1
cg07159727	20	57974670	-0.118402	0.0922561	0.1993499954100759	0	NA	3897	1
cg07159757	4	169552619	0.324321	1.03236	0.7534033595206973	0	NA	3896	1
cg07159772	19	6714532	-0.0452834	0.24791099999999996	0.8550648766434168	0	NA	3897	1
cg07159778	10	29162739	-0.143237	0.302188	0.6355001715227052	0	NA	3890	1
cg07159849	16	50507229	0.405712	0.324558	0.21128322767566401	0	NA	3896	1
cg07160029	7	134129109	0.217389	0.286054	0.44727974432983997	0	NA	3895	1
cg07160033	1	18919027	-0.0573807	0.0875524	0.5122186544024665	0	NA	3897	1
cg07160165	20	47215893	-0.174521	0.263669	0.50803898495566	0	NA	3895	1
cg07160485	19	3036759	0.0802703	0.653281	0.902208025642665	0	NA	3897	1
cg07160510	4	154449090	0.205521	0.194708	0.29118096631385426	0	NA	3895	1
cg07160547	20	37272380	0.10626200000000001	0.159226	0.5045384530544814	0	NA	3897	1
cg07160665	16	57576386	-0.23915000000000003	0.427146	0.5755620938808548	0	NA	3897	1
cg07160763	7	92047388	0.110021	0.33312600000000003	0.7411971473286587	0	NA	3895	1
cg07160788	14	33042026	-0.172976	0.226505	0.4450614842651865	0	NA	3886	1
cg07161024	16	78521266	0.179575	0.172198	0.297022300725859	0	NA	3891	1
cg07161067	6	160405392	-0.195196	0.112119	0.08168854869191061	0	NA	3792	1
cg07161173	18	2448949	0.261667	0.278357	0.34719651686871633	0	NA	3890	1
cg07161181	2	217291644	-0.118799	0.402383	0.7678116047538409	0	NA	3895	1
cg07161242	13	39989296	0.0931127	0.257007	0.7171305797130054	0	NA	3896	1
cg07161341	4	38110932	0.75134	0.23963	0.0017160992271820497	0	NA	3897	1
cg07161381	4	146070995	0.0925361	0.158943	0.5604341539152615	0	NA	3758	1
cg07161388	7	138168471	-0.0637397	0.334998	0.8490984249149494	0	NA	3894	1
cg07161519	6	143359923	-0.158656	0.22093899999999997	0.47269645590379056	0	NA	3896	1
cg07161588	3	12779524	0.214785	0.21593	0.3198834809756813	0	NA	3896	1
cg07161632	15	89595259	-0.107374	0.181827	0.5548364786566196	0	NA	3895	1
cg07161770	14	73766887	0.263126	0.142952	0.06567142819451283	0	NA	3893	1
cg07161784	2	388265	0.201006	0.1825	0.2707214135736923	0	NA	3890	1
cg07161822	7	101178717	-0.317607	0.285377	0.2657349192519279	0	NA	3887	1
cg07161953	6	42756405	-0.179795	0.157774	0.2544642141852633	0	NA	3897	1
cg07161968	7	103484400	0.00101496	0.0953892	0.9915105102715447	0	NA	3895	1
cg07162011	20	49221373	-0.422245	0.317397	0.18340723337999884	0	NA	3895	1
cg07162154	11	68969016	-0.332987	0.285295	0.24314280637724414	0	NA	3893	1
cg07162250	1	7488166	0.348028	0.157307	0.026938164186022052	0	NA	3895	1
cg07162264	5	1341881	0.160508	0.232902	0.49071918773726914	0	NA	3897	1
cg07162413	1	14078292	0.45380099999999995	0.280089	0.10518870639740077	0	NA	3896	1
cg07162537	10	7984701	0.115348	0.147578	0.4344455632060936	0	NA	3885	1
cg07162625	5	31120446	-0.0759754	0.149406	0.6110912466985878	0	NA	3890	1
cg07162647	19	40466275	-0.044261	0.290211	0.8787822026457408	0	NA	3897	1
cg07162692	3	72806687	-0.0707117	0.26159	0.7869179289360212	0	NA	3896	1
cg07162699	1	108614425	-0.537799	0.333982	0.10734035978454114	0	NA	3894	1
cg07162704	6	91113687	0.170242	0.195305	0.38338705998973477	0	NA	3897	1
cg07162768	6	157756588	0.0682593	0.192297	0.7226134923716425	0	NA	3889	1
cg07162861	15	91416008	-0.0277487	0.107697	0.7966729673133206	0	NA	3762	1
cg07162892	1	39925111	-0.157476	0.303015	0.6032747470309099	0	NA	3896	1
cg07162903	8	141301414	0.29178	0.265861	0.2724269028693519	0	NA	3893	1
cg07162906	7	6571787	0.395028	0.320343	0.21752326479808595	0	NA	3890	1
cg07162914	4	23288013	-0.36631	0.22334200000000004	0.10097806032746892	0	NA	3885	1
cg07162999	6	25219327	0.21843599999999996	0.325686	0.5024147935100227	0	NA	3895	1
cg07163011	22	19411145	0.424129	0.299669	0.15697325510129845	0	NA	3897	1
cg07163057	1	20407561	0.680249	0.6312600000000002	0.28121002204186135	0	NA	3897	1
cg07163295	9	133792033	0.252501	0.196116	0.19791713902511796	0	NA	3890	1
cg07163321	4	100851701	0.0698643	0.161225	0.6647720245349864	0	NA	3843	1
cg07163559	10	75576944	-0.0399405	0.274631	0.8843687533102267	0	NA	3895	1
cg07163666	16	3340259	0.227373	0.209137	0.27695000776472267	0	NA	3882	1
cg07163687	9	129767752	0.166342	0.2697	0.5373885679061349	0	NA	3895	1
cg07163839	2	113601124	-0.1954	0.282757	0.48953239741373483	0	NA	3896	1
cg07163896	21	46805289	-0.0920457	0.191542	0.6308356466838416	0	NA	3897	1
cg07164007	8	55465501	0.0567582	0.198075	0.7744576430795487	0	NA	3895	1
cg07164059	3	33482138	-0.261406	0.98427	0.7905598939365022	0	NA	3889	1
cg07164152	11	62690324	-0.15532399999999996	0.184532	0.3999455351039032	0	NA	3894	1
cg07164184	10	114974442	0.235484	0.213379	0.26976885603062156	0	NA	3893	1
cg07164224	2	102699532	-0.183898	0.831217	0.8249059859912686	0	NA	3880	1
cg07164493	21	47517826	0.36582	0.377201	0.33213235442988454	0	NA	3877	1
cg07164567	3	54392499	-0.323635	0.159852	0.042909328084681835	0	NA	3896	1
cg07164571	1	63834983	0.293975	0.201559	0.1447011373653131	0	NA	3894	1
cg07164630	8	124495135	0.156161	0.328199	0.634208369003568	0	NA	3895	1
cg07164646	2	98846579	-0.0383889	0.149278	0.7970523161348777	0	NA	3894	1
cg07164667	12	120190037	0.395549	0.360706	0.2728177419452331	0	NA	3897	1
cg07164911	11	66790227	-0.148109	0.120811	0.22021514085949018	0	NA	3897	1
cg07164912	10	23737946	-0.472148	0.544454	0.3858349605904818	0	NA	3886	1
cg07165018	4	77196579	-0.106213	0.23446	0.6505406949474564	0	NA	3888	1
cg07165026	19	45826321	0.110389	0.131719	0.40199455560556413	0	NA	3897	1
cg07165035	6	24720710	0.44155	0.890615	0.6200489277193264	0	NA	3897	1
cg07165355	15	59045570	0.0447698	0.153523	0.7705800572359204	0	NA	3721	1
cg07165407	10	99648553	-0.10199899999999999	0.146873	0.48738704856429005	0	NA	3893	1
cg07165437	4	7051876	-0.060524	0.24306100000000003	0.8033550180043707	0	NA	3897	1
cg07165495	6	120376600	4.6528299999999993e-4	0.134912	0.9972482700859021	0	NA	3893	1
cg07165544	17	48105106	1.28165	0.704549	0.06889511117282886	0	NA	3896	1
cg07165615	22	39121024	0.21404199999999998	0.22574	0.3430381724343522	0	NA	3897	1
cg07165619	1	154757970	-0.0410324	0.181527	0.8211701516366926	0	NA	3873	1
cg07165715	18	76986572	0.315231	0.31499	0.31694038413757236	0	NA	3891	1
cg07165896	10	44275741	-0.206864	0.29663	0.4855646546757597	0	NA	3896	1
cg07166064	6	167047310	0.513169	0.269687	0.05706249617697144	0	NA	3894	1
cg07166190	14	101940761	0.370989	0.357823	0.29983153300839704	0	NA	3897	1
cg07166360	3	137483071	-0.160404	0.590375	0.7858538572722074	0	NA	3875	1
cg07166379	5	145523132	-0.188197	0.181778	0.30052308555854573	0	NA	3884	1
cg07166703	1	46471211	-0.070399	0.176877	0.6906220425433768	0	NA	3897	1
cg07166707	20	50241097	0.0705932	0.108448	0.5150848686328184	0	NA	3896	1
cg07166735	11	60787159	0.137972	0.348724	0.69236462244988894	0	NA	3894	1
cg07166885	12	4753057	-0.256096	0.263738	0.3315361909081249	0	NA	3895	1
cg07166972	3	194783285	0.0381061	0.252558	0.8800699122771871	0	NA	3894	1
cg07167049	4	185029483	-0.058437	0.172229	0.7343850534030159	0	NA	3895	1
cg07167059	5	134713096	-0.918702	0.493699	0.06276472832480627	0	NA	3895	1
cg07167122	7	155005335	0.0907904	0.253361	0.7200858769592382	0	NA	3894	1
cg07167143	1	120113820	0.160898	0.157552	0.3071419614342426	0	NA	3893	1
cg07167324	17	77902393	-0.0572395	0.084944	0.5004067907458233	0	NA	3896	1
cg07167400	1	116721428	-0.23208699999999996	0.294176	0.43014749957438786	0	NA	3894	1
cg07167493	1	85086352	0.191874	0.297522	0.5189874997310198	0	NA	3894	1
cg07167507	6	166583422	0.270332	0.175083	0.12258300836853912	0	NA	3894	1
cg07167608	2	239431572	0.229881	0.162689	0.15765311617006456	0	NA	3897	1
cg07167619	10	123958169	-0.23716300000000004	0.322539	0.46215666983275655	0	NA	3895	1
cg07167680	10	49654367	-0.0813273	0.239824	0.7345250330355655	0	NA	3896	1
cg07167827	17	8397283	0.13269	0.303191	0.6616437052934833	0	NA	3890	1
cg07167950	18	76808888	-0.126028	0.178886	0.48111166065506616	0	NA	3883	1
cg07168075	13	45551859	-0.263456	0.330262	0.425034054127856	0	NA	3897	1
cg07168079	2	232650383	0.0339173	0.271201	0.9004734142019304	0	NA	3892	1
cg07168102	8	97006078	-0.158889	0.184106	0.3881209762757396	0	NA	3851	1
cg07168124	10	75553464	0.228301	0.214998	0.2882924384634277	0	NA	3873	1
cg07168272	18	66360444	0.11093500000000002	0.306725	0.7175943370783606	0	NA	3896	1
cg07168346	8	82197661	-0.235065	0.232265	0.31151166325732516	0	NA	3896	1
cg07168511	5	179250797	-0.180022	0.332946	0.5887183170673593	0	NA	3894	1
cg07168707	22	23497828	0.045963	0.303032	0.8794416586826584	0	NA	3892	1
cg07168750	11	3695904	0.119727	0.275544	0.6639171425233352	0	NA	3896	1
cg07168818	9	135285198	0.0798181	0.197211	0.6856726628778782	0	NA	3896	1
cg07168881	3	62153673	-0.00881858	0.192674	0.963494021099478	0	NA	3895	1
cg07168940	13	22748026	-0.0693778	0.101248	0.49320108301501986	0	NA	3896	1
cg07169009	20	1607919	-0.073206	0.23498	0.7553890691052872	0	NA	3896	1
cg07169182	13	49106065	0.115202	0.134277	0.3909239889209772	0	NA	3897	1
cg07169357	2	191327289	0.030853000000000002	0.155277	0.842500144049661	0	NA	3897	1
cg07169368	5	77656507	-1.0459	0.599989	0.08129892552046061	0	NA	3845	1
cg07169399	2	239276221	0.399154	0.24783600000000003	0.1072763164940226	0	NA	3888	1
cg07169570	4	40372089	0.097844	0.186306	0.5994587574019739	0	NA	3897	1
cg07169869	4	148986745	-0.121122	0.337592	0.7197580306915596	0	NA	3897	1
cg07169914	7	10928219	0.315987	0.180558	0.0801082796582229	0	NA	3891	1
cg07170020	2	112895834	-0.551608	0.249009	0.02674544081519806	0	NA	3896	1
cg07170092	6	49466382	0.0112377	0.132292	0.9323041783747946	0	NA	3890	1
cg07170120	1	30888725	-0.24527500000000002	0.297216	0.40923445415100407	0	NA	3896	1
cg07170124	10	31550672	0.18771	0.210917	0.3734814920971707	0	NA	3897	1
cg07170224	1	33282676	1.51018	1.0276	0.14166509918650058	0	NA	3895	1
cg07170400	8	61838353	0.558468	0.313359	0.07471683600189032	0	NA	3896	1
cg07170442	1	24775910	0.20129100000000003	0.303901	0.5077423590400727	0	NA	3895	1
cg07170501	6	16951123	0.322721	0.192565	0.09375644239225212	0	NA	3897	1
cg07170624	2	47072886	-0.189605	0.226135	0.40177278145307393	0	NA	3896	1
cg07170654	8	42180801	-0.236994	0.373431	0.5256636703174729	0	NA	3894	1
cg07170708	2	171784999	-0.19827	0.196514	0.31300544853163004	0	NA	3897	1
cg07170711	1	46647034	-0.891795	0.367234	0.015165156387916363	0	NA	3893	1
cg07170860	3	148709090	0.126584	0.538174	0.8140456100454089	0	NA	3818	1
cg07170929	4	2955484	-0.128865	0.200207	0.519796703363748	0	NA	3896	1
cg07170983	3	187103774	0.114999	0.23942	0.6309975368611335	0	NA	3895	1
cg07170988	5	176753434	0.104728	0.230444	0.6494964649421305	0	NA	3892	1
cg07170996	2	240939398	-0.627393	0.352231	0.07488018110126685	0	NA	3897	1
cg07171027	4	133368947	-0.22286599999999998	0.214564	0.29894780844910696	0	NA	3896	1
cg07171156	7	71909795	-0.224391	0.209924	0.28510778435619294	0	NA	3894	1
cg07171195	12	115208192	-0.11151000000000001	0.114396	0.3296734458885239	0	NA	3897	1
cg07171238	5	162532624	-0.0286227	0.137392	0.8349723053965004	0	NA	3896	1
cg07171266	3	127455303	-0.213531	0.267848	0.4253293049019785	0	NA	3895	1
cg07171274	2	111952570	0.170226	0.344596	0.6213152462966665	0	NA	3897	1
cg07171383	9	137590260	-0.07904340000000001	0.280908	0.778414842188671	0	NA	3891	1
cg07171476	3	55632124	-0.0846923	0.268322	0.7522781949465085	0	NA	3895	1
cg07171505	16	67144003	2.03106	1.56034	0.1930265381737397	0	NA	3888	1
cg07171698	7	100472754	1.77339	1.59141	0.2651284538188971	0	NA	3864	1
cg07171710	3	237960	-0.119772	0.0884724	0.17580717383099875	0	NA	3887	1
cg07171730	17	18202895	0.175803	0.347906	0.6133358334966502	0	NA	3893	1
cg07171756	19	4804449	0.0456813	0.179084	0.7986589248624294	0	NA	3896	1
cg07171886	18	50026652	-0.0649416	0.136301	0.6337486546915583	0	NA	3896	1
cg07171917	9	132264246	-0.0124	0.325043	0.9695690438086437	0	NA	3892	1
cg07171956	22	37558687	0.0999864	0.265743	0.7067293791263509	0	NA	3882	1
cg07172149	7	136567872	-0.184153	0.140356	0.18950588437939514	0	NA	3893	1
cg07172178	12	24718227	0.248617	0.263349	0.3451394868860985	0	NA	3894	1
cg07172248	18	25769537	0.14471	0.103629	0.16258691795659932	0	NA	3730	1
cg07172298	1	71522856	-0.0246344	0.16366	0.8803529420964913	0	NA	3871	1
cg07172346	19	36545858	0.489235	1.11372	0.6604586131161347	0	NA	3836	1
cg07172412	19	19359691	-0.00887127	0.210584	0.9663974645914505	0	NA	3893	1
cg07172444	5	99357014	-0.082784	0.128819	0.5204589418286821	0	NA	3789	1
cg07172476	14	22071279	-0.233709	0.248858	0.34766609400538406	0	NA	3894	1
cg07172496	6	153366298	-0.192048	0.156707	0.22037830838068803	0	NA	3875	1
cg07172573	13	113954414	0.0349529	0.241459	0.8849026696808007	0	NA	3895	1
cg07172626	17	78539980	0.292969	0.242083	0.22620191501991252	0	NA	3897	1
cg07172637	11	121427672	0.691527	0.261052	0.008073010104745182	0	NA	3897	1
cg07172737	19	45982568	-0.384812	0.611907	0.5294319798043201	0	NA	3893	1
cg07172882	4	140965746	-0.17473199999999997	0.204307	0.3924169922322269	0	NA	3897	1
cg07172956	2	217859787	0.196763	0.195583	0.3143995786128829	0	NA	3892	1
cg07173037	6	164674169	-0.202168	0.113926	0.07597132479031522	0	NA	3895	1
cg07173080	5	68217919	-0.336327	0.352975	0.34067358321191016	0	NA	3896	1
cg07173092	8	41716502	0.340827	0.230807	0.13976269155275992	0	NA	3893	1
cg07173278	3	128102733	-0.257583	0.29583	0.3839109279664687	0	NA	3895	1
cg07173284	16	24320466	-0.096278	0.23804399999999998	0.6858784282405049	0	NA	3894	1
cg07173299	21	29483784	0.0775243	0.111444	0.48665770530817126	0	NA	3893	1
cg07173428	13	52131024	-0.142385	0.316391	0.6526898157918786	0	NA	3896	1
cg07173579	22	21805897	-0.0817026	0.26001	0.7533473589017226	0	NA	3895	1
cg07173618	1	225667996	-0.579147	0.34187	0.09025460041424331	0	NA	3897	1
cg07173637	9	89574380	-0.0976707	0.272312	0.7198404488717135	0	NA	3896	1
cg07173719	10	116173115	-0.372195	0.317465	0.2410377206044411	0	NA	3878	1
cg07173845	19	45549779	-0.169315	0.351153	0.629686080501785	0	NA	3897	1
cg07174121	7	25931317	0.167107	0.2992	0.5764943343508684	0	NA	3894	1
cg07174195	4	10520578	2.96367e-4	0.235808	0.9989972070863654	0	NA	3897	1
cg07174221	11	126284144	0.4134	0.350427	0.23811811413246758	0	NA	3896	1
cg07174315	13	52518382	-0.125729	0.182436	0.4907177354307791	0	NA	3894	1
cg07174335	2	95974677	0.41239	0.314249	0.1894178188651574	0	NA	3896	1
cg07174360	17	78329715	0.0874304	0.22607	0.6989484113781421	0	NA	3886	1
cg07174400	2	234259009	0.0214268	0.221246	0.9228486574034857	0	NA	3897	1
cg07174484	10	46112165	-0.0556684	0.287143	0.8462777111018587	0	NA	3896	1
cg07174608	12	27198893	-0.0886598	0.317309	0.7799290071394603	0	NA	3897	1
cg07174744	7	116607542	0.0781681	0.310736	0.8013827922782242	0	NA	3892	1
cg07174755	4	59850171	0.161175	0.154189	0.29588062707070073	0	NA	3758	1
cg07174776	13	47199326	0.410972	0.403823	0.30881897820458853	0	NA	3896	1
cg07174809	14	106337478	-0.052699600000000006	0.222309	0.8126136336229899	0	NA	3896	1
cg07174836	12	107291236	0.0254878	0.142115	0.8576657908371862	0	NA	3896	1
cg07174911	8	28747617	-0.395133	0.348082	0.2563031867328777	0	NA	3886	1
cg07175095	9	95418862	-0.327282	0.3259	0.3152626740887464	0	NA	3893	1
cg07175100	6	36084436	0.577538	0.276626	0.036816454658235916	0	NA	3897	1
cg07175186	4	6203869	0.332266	0.180469	0.06560323280664605	0	NA	3897	1
cg07175217	21	44632086	-0.260951	0.192173	0.17449660095667055	0	NA	3893	1
cg07175235	8	124298242	-0.270884	0.323617	0.4025637860022466	0	NA	3896	1
cg07175236	11	65778965	-0.0359329	0.168733	0.8313603797615703	0	NA	3896	1
cg07175254	11	65239695	0.178143	0.609306	0.7700034862302441	0	NA	3884	1
cg07175337	9	109678552	-0.121617	0.11379000000000002	0.2851667387022836	0	NA	3891	1
cg07175348	4	170037194	0.432305	0.265697	0.10372432401279057	0	NA	3897	1
cg07175374	2	122476498	2.13639	0.71548	0.0028269563921662854	0	NA	3895	1
cg07175423	1	146987351	-0.0833207	0.354047	0.8139464317153069	0	NA	3897	1
cg07175448	2	27666964	-0.274017	0.359506	0.44593811177458725	0	NA	3892	1
cg07175477	1	228210323	0.0922507	0.269635	0.7322517289961636	0	NA	3895	1
cg07175503	19	56050695	-0.278983	0.385142	0.4688422946185382	0	NA	3897	1
cg07175513	21	36437493	-0.758276	0.373361	0.0422604807673194	0	NA	3897	1
cg07175536	16	15991691	0.0834013	0.194368	0.6678579731898939	0	NA	3896	1
cg07175635	22	47089857	-0.363756	0.299697	0.22484477726366664	0	NA	3895	1
cg07175711	2	65264759	-1.0391	0.381871	0.006506980648577693	0	NA	3897	1
cg07175786	9	113940603	-0.038103500000000005	0.0962281	0.6921267055872811	0	NA	3895	1
cg07175966	17	45356827	-0.00606872	0.234722	0.9793730516549721	0	NA	3896	1
cg07176008	22	24462766	0.342717	0.311305	0.2709383287322795	0	NA	3896	1
cg07176096	11	126343281	0.00994295	0.283313	0.9720037624715858	0	NA	3883	1
cg07176101	12	79597034	0.044319	0.180149	0.8056721517100679	0	NA	3896	1
cg07176127	8	100886794	-0.0813628	0.136629	0.5515081717480096	0	NA	3876	1
cg07176163	17	8338627	0.227467	0.23245	0.3277958834038685	0	NA	3897	1
cg07176253	2	48754802	-0.71167	0.381917	0.062403852125892376	0	NA	3897	1
cg07176294	4	187752062	-0.0114423	0.243781	0.9625635983774595	0	NA	3891	1
cg07176375	17	72193324	-0.011	0.174892	0.9498493530059391	0	NA	3896	1
cg07176440	7	12988060	-0.222086	0.146909	0.13060384987606133	0	NA	3794	1
cg07176971	4	17537748	-0.179005	0.24371	0.4626440476668298	0	NA	3897	1
cg07177039	12	15045864	-0.16223	0.24152500000000002	0.5017808770793557	0	NA	3897	1
cg07177285	17	64458465	0.181576	0.161474	0.26080494330500953	0	NA	3894	1
cg07177413	19	35225819	0.045228199999999996	0.149512	0.7622667531561488	0	NA	3896	1
cg07177559	11	28131828	0.611751	0.836425	0.46454234464421085	0	NA	3897	1
cg07177691	4	40839767	-7.85907e-4	0.125187	0.9949910218902372	0	NA	3894	1
cg07177769	3	181692408	0.127865	0.19768	0.5177431344038419	0	NA	3895	1
cg07177816	9	116647696	-0.11591499999999999	0.301932	0.7010444525505544	0	NA	3894	1
cg07177889	10	6287969	0.156532	0.168903	0.354052830906212	0	NA	3890	1
cg07178378	3	57269098	-0.176625	0.167445	0.29150583880207287	0	NA	3894	1
cg07178416	2	55494974	0.0097966	0.266346	0.9706592410904434	0	NA	3897	1
cg07178441	2	187221600	0.119982	0.175789	0.4949012410428779	0	NA	3860	1
cg07178610	10	92066225	-0.155691	0.185187	0.4005030423105022	0	NA	3868	1
cg07178832	14	57280571	-0.0896731	0.141111	0.5251159531752143	0	NA	3891	1
cg07178889	7	80135657	-0.21566300000000002	0.16296	0.18569885104008413	0	NA	3812	1
cg07179008	12	56122404	0.9057509999999999	0.9306270000000001	0.3304193101495069	0	NA	3897	1
cg07179503	9	123920020	-0.396333	0.253392	0.11779170191679669	0	NA	3893	1
cg07179663	7	43550771	-0.0461559	0.184588	0.8025500620770901	0	NA	3892	1
cg07179730	21	34359973	0.3076	0.177167	0.08252582887609348	0	NA	3896	1
cg07179753	15	94406247	0.296385	0.428279	0.4889139678525425	0	NA	3878	1
cg07179939	10	45487633	0.343553	0.321124	0.28468895098725416	0	NA	3897	1
cg07179996	3	124654057	0.23338	0.298633	0.4345118028560944	0	NA	3893	1
cg07180085	2	102435149	0.172586	0.285172	0.5450463357527275	0	NA	3895	1
cg07180092	1	193644010	0.216438	0.144454	0.13405070062343116	0	NA	3895	1
cg07180133	17	5689744	0.0546225	0.217354	0.8015770540895553	0	NA	3891	1
cg07180351	14	22590742	0.308261	0.249082	0.21586870864057822	0	NA	3896	1
cg07180353	6	157801149	0.219607	1.07694	0.8384179058549366	0	NA	3897	1
cg07180393	9	139921530	-0.266144	0.29787400000000003	0.3716010072235057	0	NA	3892	1
cg07180401	1	167698195	-0.128783	0.327018	0.6937212273593805	0	NA	3897	1
cg07180422	2	46622721	0.0708345	0.184696	0.7013346851595541	0	NA	3897	1
cg07180656	9	103433143	0.0108202	0.0889437	0.9031744421760229	0	NA	3890	1
cg07180658	9	139265098	0.17745	0.285107	0.5336802565162714	0	NA	3876	1
cg07180934	3	179372436	0.0811076	0.250435	0.7460388259259385	0	NA	3895	1
cg07180962	14	91033755	-0.0549023	0.418449	0.8956137098283812	0	NA	3897	1
cg07181030	2	153342752	0.19014	0.22653800000000002	0.4012844984897419	0	NA	3897	1
cg07181062	22	21456673	0.045269	0.355749	0.8987426667595818	0	NA	3893	1
cg07181284	3	133539198	0.0247333	0.344914	0.9428338121137237	0	NA	3895	1
cg07181341	22	20102300	0.0156489	0.315005	0.9603787818078945	0	NA	3895	1
cg07181413	16	102920	-0.0395556	0.252479	0.8755058210431327	0	NA	3897	1
cg07181450	14	82210557	-0.0886677	0.272575	0.7449566614669973	0	NA	3894	1
cg07181472	5	7924315	-0.0944306	0.153818	0.5392739784686447	0	NA	3863	1
cg07181582	17	42116201	0.482914	0.360162	0.17997746996383163	0	NA	3897	1
cg07181602	12	119621817	0.425343	0.338769	0.20927747504990138	0	NA	3895	1
cg07181879	8	93599514	0.0774299	0.145496	0.594602101223867	0	NA	3757	1
cg07181915	3	49754249	0.137738	0.374769	0.7132254110473891	0	NA	3896	1
cg07181926	16	62630119	-0.015516300000000002	0.105187	0.8827282444406932	0	NA	3891	1
cg07181975	10	4908243	0.0935913	0.14259	0.5115883361071438	0	NA	3885	1
cg07181983	10	15847047	-0.0771221	0.21338600000000002	0.7177850372355508	0	NA	3891	1
cg07182076	16	27730573	-0.0496768	0.35263100000000003	0.8879688986623299	0	NA	3895	1
cg07182084	15	101484583	-0.010585	0.256305	0.9670579663350706	0	NA	3895	1
cg07182198	5	77061622	0.545121	0.360211	0.13019382092502144	0	NA	3897	1
cg07182221	6	37219263	-0.306325	0.182702	0.09361341535384828	0	NA	3893	1
cg07182242	9	131056763	0.0527544	0.268277	0.844108068083845	0	NA	3897	1
cg07182279	18	56611574	0.184384	0.151302	0.2229775204425169	0	NA	3889	1
cg07182343	11	68273261	-0.0708759	0.226871	0.7547318625324624	0	NA	3894	1
cg07182357	11	63275003	0.39232	0.268152	0.1434534771085364	0	NA	3897	1
cg07182507	7	143069225	-0.506684	0.281934	0.07230825663748884	0	NA	3897	1
cg07182533	15	101873789	-0.743673	0.349346	0.0332743093075625	0	NA	3896	1
cg07182691	9	139960268	-0.134846	0.305232	0.6586469732549101	0	NA	3888	1
cg07182708	2	121149824	0.0576962	0.178808	0.746944231285167	0	NA	3896	1
cg07182748	7	112096971	0.11287799999999999	0.21526699999999999	0.6000262473045188	0	NA	3881	1
cg07182872	3	136471214	0.5899349999999999	0.38337	0.12384978950407978	0	NA	3895	1
cg07182938	1	16038722	0.286539	0.243407	0.23911523029517084	0	NA	3897	1
cg07183010	13	66487202	0.0452727	0.168252	0.787870627775996	0	NA	3842	1
cg07183139	22	25620715	-0.187493	0.186473	0.3146706069498656	0	NA	3896	1
cg07183148	10	71712878	-0.115672	0.272021	0.6706676496158361	0	NA	3894	1
cg07183229	21	44627917	0.177612	0.136274	0.19245709596985897	0	NA	3895	1
cg07183242	3	31897057	-0.353506	0.350786	0.31357256676241135	0	NA	3896	1
cg07183361	10	127671924	0.169482	0.310462	0.5851329198377029	0	NA	3896	1
cg07183362	5	1536762	0.251727	0.24739	0.30890088147079336	0	NA	3897	1
cg07183411	21	33702450	-0.159349	0.16649	0.3385124760919292	0	NA	3864	1
cg07183463	1	35318407	-1.28879	0.797358	0.10602397478568909	0	NA	3896	1
cg07183475	9	130108966	-0.524713	0.262229	0.04539536081688236	0	NA	3891	1
cg07183539	11	66140389	0.097202	0.152548	0.524001347268952	0	NA	3895	1
cg07183561	5	168845530	-0.0784038	0.149786	0.6006689484010508	0	NA	3896	1
cg07183567	8	56876178	-0.20945	0.19454	0.28164008300816534	0	NA	3897	1
cg07183577	3	190022211	-0.222089	0.181686	0.22156465101738376	0	NA	3877	1
cg07183730	12	131104423	0.136889	0.24254300000000004	0.5724883046794309	0	NA	3894	1
cg07183830	12	121660838	0.340186	0.317926	0.28461197492789947	0	NA	3895	1
cg07183880	1	231343546	0.384792	0.350096	0.27172259823484635	0	NA	3897	1
cg07183901	2	233733556	-0.435311	0.341915	0.20296282929068266	0	NA	3895	1
cg07184033	10	126786145	0.0501622	0.288888	0.8621492437536694	0	NA	3893	1
cg07184062	17	7461915	-0.656245	0.618733	0.28885939252204906	0	NA	3848	1
cg07184080	9	22448263	-0.123177	0.122696	0.3154170511286813	0	NA	3884	1
cg07184148	8	110374569	0.19323100000000004	0.20982	0.3570833230948389	0	NA	3843	1
cg07184247	1	64019783	-0.0735569	0.227631	0.7465884907751739	0	NA	3897	1
cg07184251	15	78525358	0.0324277	0.314792	0.9179525734042784	0	NA	3895	1
cg07184321	1	155620312	0.33224700000000007	0.263018	0.20651367597932868	0	NA	3897	1
cg07184375	12	122469564	-0.0447807	0.346243	0.8970940368960689	0	NA	3897	1
cg07184490	2	37698321	0.153708	0.27927	0.5820504703479699	0	NA	3897	1
cg07184516	2	26670821	-0.0520634	0.244653	0.8314790051788186	0	NA	3896	1
cg07184639	2	23570056	0.278934	0.27488	0.3102258459456055	0	NA	3897	1
cg07184690	9	139378380	-0.379706	0.728131	0.6020321990558422	0	NA	3889	1
cg07184907	2	216430817	0.253442	0.32468	0.4350436048454486	0	NA	3886	1
cg07185006	16	68624751	0.127989	0.173992	0.4619724664043547	0	NA	3897	1
cg07185037	20	36072360	0.030191000000000003	0.289489	0.9169386866452512	0	NA	3895	1
cg07185473	3	3687755	-0.0505535	0.102297	0.6211765190251474	0	NA	3890	1
cg07185551	7	31592111	0.11221899999999999	0.273342	0.6814067137311739	0	NA	3894	1
cg07185576	3	62717904	-0.0854557	0.154769	0.5808456025120882	0	NA	3895	1
cg07185592	1	197733005	0.657273	0.250568	0.008712544753412434	0	NA	3892	1
cg07185677	5	126447126	-0.0717188	0.191991	0.7087369612958452	0	NA	3891	1
cg07185684	14	73895254	0.00105793	0.234916	0.9964067872762843	0	NA	3896	1
cg07185891	14	93502849	0.0530471	0.220551	0.8099265507933816	0	NA	3885	1
cg07186222	4	15198702	-0.178627	0.18279	0.32845765942643734	0	NA	3887	1
cg07186390	4	1803298	0.0975078	0.248417	0.6946765371973576	0	NA	3897	1
cg07186392	1	33088944	-0.111254	0.361816	0.7584721200253934	0	NA	3896	1
cg07186451	2	206482761	0.513077	0.282751	0.06958701496958959	0	NA	3895	1
cg07186471	3	10553881	0.22096200000000002	0.156542	0.1580916510212968	0	NA	3891	1
cg07186595	8	129186510	-0.210859	0.340017	0.5351639589828661	0	NA	3896	1
cg07186599	9	38069328	-0.313284	0.861012	0.7159658741907147	0	NA	3877	1
cg07186602	3	14948620	-0.190578	0.21096	0.3663218486644175	0	NA	3895	1
cg07186630	20	6974378	-0.0630109	0.264717	0.8118569106000004	0	NA	3895	1
cg07186736	10	2256488	0.0203943	0.135026	0.8799443203664608	0	NA	3879	1
cg07186758	2	3246814	0.363958	0.284328	0.20052267411264704	0	NA	3892	1
cg07186891	17	54227438	-0.0242466	0.237106	0.9185498340610636	0	NA	3896	1
cg07187087	20	1825226	-0.105082	0.357921	0.7690712743982157	0	NA	3895	1
cg07187133	11	85394069	-0.103623	0.0998482	0.29936066761600433	0	NA	3897	1
cg07187143	7	139724775	0.309386	0.310761	0.3194565030248825	0	NA	3896	1
cg07187342	16	4454095	0.0227914	0.250872	0.9276127973848184	0	NA	3895	1
cg07187434	3	196120877	0.290281	0.222136	0.19129031788823658	0	NA	3884	1
cg07187457	9	101983996	0.684355	0.99672	0.4923303712627085	0	NA	3875	1
cg07187576	22	50730852	0.12652	0.574369	0.8256558115247898	0	NA	3893	1
cg07187641	4	160212040	0.05966910000000001	0.29644	0.8404752702824506	0	NA	3896	1
cg07187817	8	18001414	-0.0163893	0.11465	0.8863291014354295	0	NA	3895	1
cg07187827	9	140197798	-0.32211	0.192882	0.09492237938326788	0	NA	3895	1
cg07187839	8	116820130	0.0895459	0.291532	0.7587243813334735	0	NA	3896	1
cg07187840	8	95229671	-0.124022	0.380559	0.7445043461459137	0	NA	3897	1
cg07187886	3	14745437	-0.290894	0.362764	0.4226210946144429	0	NA	3894	1
cg07187902	19	9119476	-0.0513	0.133287	0.7003235480036585	0	NA	3888	1
cg07187957	16	1237145	-0.0111233	0.0952378	0.90702249649604	0	NA	3893	1
cg07188000	4	56211319	-0.04903219999999999	0.195901	0.8023625417290322	0	NA	3896	1
cg07188077	8	22602504	-0.101474	0.287212	0.7238583245813732	0	NA	3896	1
cg07188178	18	56163895	0.0906118	0.131496	0.4907703586799706	0	NA	3897	1
cg07188217	3	36592561	0.0165551	0.176322	0.9251955130050911	0	NA	3895	1
cg07188335	3	56758873	0.3572179999999999	0.289597	0.21738914732206813	0	NA	3893	1
cg07188416	2	197346213	-0.718327	0.31902199999999997	0.02434417790850971	0	NA	3895	1
cg07188645	17	34208012	0.022374	0.200019	0.9109349097344017	0	NA	3892	1
cg07189167	1	201278888	0.111768	0.51561	0.8283887711310103	0	NA	3897	1
cg07189183	12	53614277	-0.464017	1.2398	0.7082052170413918	0	NA	3882	1
cg07189205	5	111155968	-0.0758127	0.206985	0.7141625170756909	0	NA	3895	1
cg07189258	19	36244945	-0.224583	0.292902	0.4432293745945345	0	NA	3896	1
cg07189272	10	132536138	0.0878464	0.215856	0.6840317790466142	0	NA	3897	1
cg07189338	6	41040461	0.39035400000000003	0.396499	0.32486882107713666	0	NA	3886	1
cg07189579	8	134258444	-0.185147	0.284473	0.5151484311667853	0	NA	3894	1
cg07189587	14	63671517	0.0102437	0.0345147	0.7666250224508894	0	NA	3895	1
cg07189672	20	12225142	-0.0561778	0.365439	0.877825083703638	0	NA	3895	1
cg07189750	11	117167825	-0.0544572	0.38886	0.8886258554852781	0	NA	3895	1
cg07189780	14	96559472	0.107851	0.188719	0.5676676135609644	0	NA	3892	1
cg07189812	2	10640545	-0.193818	0.315536	0.5390501123292514	0	NA	3896	1
cg07189898	5	142200754	0.0313625	0.0969128	0.7462290284304326	0	NA	3894	1
cg07189919	2	147572730	-0.100575	0.24470300000000003	0.6810663408650772	0	NA	3889	1
cg07189966	7	44303775	0.0517975	0.216765	0.8111389763831706	0	NA	3895	1
cg07190048	2	109109568	-0.0292285	0.260061	0.9105134394004029	0	NA	3896	1
cg07190057	2	3407470	-0.141327	0.236406	0.5499635301025465	0	NA	3893	1
cg07190058	11	111810997	0.115759	0.303867	0.703238234543883	0	NA	3893	1
cg07190059	20	10253002	0.0413924	0.301942	0.890961826260842	0	NA	3895	1
cg07190151	5	58338574	-0.227102	0.265204	0.39181556646880156	0	NA	3895	1
cg07190173	10	5688214	-0.0393472	0.172019	0.8190729285631491	0	NA	3866	1
cg07190224	3	10321811	0.296635	0.23214699999999996	0.20132365620211595	0	NA	3893	1
cg07190246	6	76575570	0.280883	0.261304	0.2824069410850768	0	NA	3896	1
cg07190378	9	138031903	0.0170669	0.0739695	0.8175254346435301	0	NA	3897	1
cg07190458	22	37499912	-0.44183900000000004	0.298975	0.13944900978519403	0	NA	3897	1
cg07190494	1	15656636	0.19400500000000004	0.294594	0.5101845149500092	0	NA	3897	1
cg07190495	22	48369546	-0.531006	0.243723	0.029351918342515902	0	NA	3890	1
cg07190553	9	7976529	-0.0223609	1.04602	0.9829448212245728	0	NA	3895	1
cg07190819	3	124930387	-0.43525800000000003	0.306746	0.15591286815474498	0	NA	3895	1
cg07190827	2	8278306	0.378323	0.385107	0.32591064829104377	0	NA	3895	1
cg07191121	6	28724650	-0.0823932	0.106714	0.44005897270273486	0	NA	3725	1
cg07191123	5	2130157	-0.157812	0.196966	0.42300752297422517	0	NA	3897	1
cg07191311	8	108895877	0.36216200000000004	0.146864	0.013664334451888003	0	NA	3897	1
cg07191354	1	22454929	-0.0323967	0.462353	0.9441385895791518	0	NA	3896	1
cg07191446	2	11510836	-0.260688	0.345797	0.4509237857622057	0	NA	3894	1
cg07191455	15	95623519	-0.0550785	0.120439	0.6474450153939533	0	NA	3737	1
cg07191562	20	14825814	-0.19398799999999997	0.14372	0.17709187911668794	0	NA	3881	1
cg07191633	14	106272522	0.0739737	0.1346	0.5826062971953683	0	NA	3889	1
cg07191639	1	200065816	-0.265727	0.366259	0.468135138700222	0	NA	3897	1
cg07191911	3	55645336	0.0642096	0.341805	0.8509907282923356	0	NA	3896	1
cg07191957	3	195637580	-0.214511	0.292532	0.46338113571357387	0	NA	3894	1
cg07192082	14	75981936	-0.07350999999999999	0.0939032	0.43372846199797677	0	NA	3897	1
cg07192275	17	48917039	-0.0479386	0.278095	0.8631371439396256	0	NA	3894	1
cg07192391	14	51135730	-0.339119	0.310796	0.2752154566309375	0	NA	3895	1
cg07192409	10	99173040	-0.24027599999999996	0.299465	0.4223500304036172	0	NA	3890	1
cg07192712	19	54851439	0.314859	0.556446	0.571503046438924	0	NA	3897	1
cg07192717	20	33463908	0.0678441	0.382227	0.8591181156256699	0	NA	3895	1
cg07192748	3	68054720	0.0690299	0.091863	0.4523854920425268	0	NA	3893	1
cg07192762	11	133590406	0.0293804	0.316704	0.926086861895263	0	NA	3897	1
cg07192805	11	6621780	-0.142788	0.322139	0.6575851678335733	0	NA	3893	1
cg07192882	1	154794919	-0.166083	0.318272	0.6017906202705212	0	NA	3892	1
cg07192997	16	68270271	-0.0882205	0.365992	0.809520327785039	0	NA	3896	1
cg07193023	3	81888926	-2.93027e-4	0.100443	0.9976722978450003	0	NA	3892	1
cg07193024	10	25201378	0.109115	0.260953	0.6758444455232963	0	NA	3813	1
cg07193047	17	75386305	-0.23694500000000002	0.311214	0.4464437818025232	0	NA	3896	1
cg07193051	3	121633332	-0.115628	0.311351	0.7103581898898946	0	NA	3896	1
cg07193077	13	31167673	-0.0251358	0.218229	0.9083017833595298	0	NA	3897	1
cg07193105	19	4314187	0.12055800000000001	0.231677	0.6028049950360403	0	NA	3892	1
cg07193253	19	44295152	-0.379436	0.327037	0.24595783738091603	0	NA	3894	1
cg07193394	9	89039402	-0.396809	0.24159	0.10048863325241549	0	NA	3896	1
cg07193470	9	21966564	-0.301255	0.151958	0.047424584017650526	0	NA	3875	1
cg07193722	14	74264778	-0.192862	0.360693	0.5928583705231256	0	NA	3897	1
cg07193729	4	176031198	0.19111199999999998	0.197937	0.33428475793156376	0	NA	3891	1
cg07193847	6	11354488	-0.283162	0.358296	0.4293514930540772	0	NA	3890	1
cg07193972	19	40474103	0.256024	0.305533	0.402053964422342	0	NA	3896	1
cg07194102	21	36386792	0.19397100000000003	0.202009	0.33694968912683276	0	NA	3897	1
cg07194238	8	9122266	0.0349958	0.213246	0.8696445535974527	0	NA	3896	1
cg07194296	14	104563275	-0.196256	0.23428199999999996	0.40220408443762756	0	NA	3896	1
cg07194301	1	156756948	0.386428	0.348291	0.2672156146200654	0	NA	3896	1
cg07194377	2	10107480	-0.332484	0.270245	0.21858260062908455	0	NA	3897	1
cg07194435	12	127510494	-0.0708007	0.208131	0.7337256951200324	0	NA	3890	1
cg07194517	9	96782064	0.0694941	0.165355	0.67428665861028525	0	NA	3893	1
cg07194667	9	123210500	0.18539499999999998	0.292422	0.5260820451152062	0	NA	3895	1
cg07194694	11	57166896	-0.0760005	0.21207399999999998	0.7200680601347766	0	NA	3897	1
cg07194829	1	17053974	0.071366	0.120329	0.553120514308477	0	NA	3895	1
cg07194931	15	89019909	-0.24701299999999998	0.148389	0.09598630177935308	0	NA	3850	1
cg07194963	2	33738827	-0.502788	0.235006	0.032397721793929406	0	NA	3884	1
cg07195078	18	13274150	-0.107272	0.0734833	0.14434101316850814	0	NA	3897	1
cg07195105	12	51686117	0.149057	0.21227500000000002	0.4825618039408059	0	NA	3894	1
cg07195119	15	49914264	-0.319189	0.186327	0.08670182829243245	0	NA	3895	1
cg07195211	11	100680046	0.190725	0.169463	0.26039122901037115	0	NA	3888	1
cg07195218	9	34617100	0.0287494	0.376319	0.9391037692465865	0	NA	3896	1
cg07195258	8	11281040	0.0721768	0.312324	0.817240289978268	0	NA	3897	1
cg07195261	12	76358090	0.0202186	0.233457	0.9309852989833144	0	NA	3897	1
cg07195296	5	145568109	-0.125563	0.16037499999999996	0.43366601772756735	0	NA	3894	1
cg07195319	5	167908725	0.262236	0.110844	0.017990606059303325	0	NA	3896	1
cg07195330	1	156478347	0.198476	0.36593	0.587551321455595	0	NA	3896	1
cg07195338	21	27562500	0.342594	0.346986	0.3234747972963569	0	NA	3897	1
cg07195404	5	35861971	0.0932014	0.248023	0.7070825048309237	0	NA	3897	1
cg07195438	21	39236351	-0.057275	0.113301	0.6131993658984507	0	NA	3897	1
cg07195452	1	182109534	-0.9781040000000001	0.343223	0.00437518996318254	0	NA	3897	1
cg07195483	6	41532416	-0.126481	0.296374	0.6695530825544658	0	NA	3895	1
cg07195492	1	89450261	0.00371496	0.233615	0.9873125257041925	0	NA	3894	1
cg07195621	3	149073732	0.486203	0.304557	0.11039350506510556	0	NA	3895	1
cg07195704	11	8394372	-0.10736899999999999	0.161474	0.5060948973881862	0	NA	3894	1
cg07195748	8	126503599	0.34053	0.266171	0.2007683696519403	0	NA	3894	1
cg07195891	12	7900072	0.00905734	0.0338423	0.7889812872994943	0	NA	3895	1
cg07195899	3	24513311	0.08905009999999998	0.259866	0.7318414712554993	0	NA	3896	1
cg07195990	3	178865761	0.774623	1.27005	0.5419178785825609	0	NA	3897	1
cg07196044	6	20867280	-0.39937799999999996	0.180588	0.02699830636540107	0	NA	3885	1
cg07196212	6	152043918	-0.0724996	0.221483	0.7434129448787734	0	NA	3896	1
cg07196220	7	6690212	-0.0704077	0.348956	0.8400991169297701	0	NA	3896	1
cg07196225	10	75627620	0.129862	0.387134	0.7372897479256217	0	NA	3897	1
cg07196399	2	147636973	-0.0683152	0.244796	0.7801911672160217	0	NA	3896	1
cg07196408	20	62373115	0.220356	0.269031	0.41274482534064155	0	NA	3897	1
cg07196414	14	21489992	-0.162022	0.237669	0.49542057067149914	0	NA	3895	1
cg07196593	20	43439706	0.0723998	0.100159	0.46977286171628324	0	NA	3890	1
cg07196688	5	141927527	0.364159	0.218683	0.09586550275064763	0	NA	3893	1
cg07196802	17	31618521	-0.251897	0.494165	0.6102317357292135	0	NA	3897	1
cg07196927	1	178583794	-0.0577532	0.291806	0.8431104539179981	0	NA	3894	1
cg07196999	10	23408053	0.141007	0.288727	0.6252843657211445	0	NA	3894	1
cg07197016	12	122214231	-1.51891	1.13743	0.18174949743548519	0	NA	3896	1
cg07197045	11	71823292	-1.39705	0.993563	0.15969411392988014	0	NA	3797	1
cg07197130	3	45596706	-0.595088	0.302845	0.049415164333127176	0	NA	3895	1
cg07197314	10	85576999	-0.245661	0.170588	0.1498437171384534	0	NA	3895	1
cg07197341	5	142916018	-0.0413359	0.325081	0.8988171721127269	0	NA	3894	1
cg07197387	8	23558864	-0.0779603	0.143698	0.5874542897362953	0	NA	3889	1
cg07197740	4	189658426	-0.0377983	0.166691	0.8206129400813011	0	NA	3832	1
cg07197948	12	96131706	0.21093	0.245257	0.38976885948831985	0	NA	3895	1
cg07198020	4	148802994	-0.0734386	0.319335	0.818112331674659	0	NA	3897	1
cg07198036	2	145447769	-0.278931	0.270039	0.301637324229444	0	NA	3895	1
cg07198059	1	159904598	0.199926	0.248784	0.42162064430520785	0	NA	3897	1
cg07198181	5	180144859	0.300997	0.16415	0.06670293153882868	0	NA	3897	1
cg07198332	6	139854940	-0.110279	0.364674	0.7623438472885239	0	NA	3897	1
cg07198359	6	16245609	-0.16961	0.318887	0.5948082794134351	0	NA	3897	1
cg07198360	12	9821753	0.0137576	0.202192	0.9457519960958924	0	NA	3895	1
cg07198536	16	67193643	-0.416317	0.929953	0.6543875410851414	0	NA	3896	1
cg07198620	1	26935573	0.27538	0.265149	0.29899738862822867	0	NA	3896	1
cg07198667	17	47520316	-0.354032	0.319357	0.26761246822121415	0	NA	3892	1
cg07198774	9	115657378	0.153398	0.172621	0.37419635430580933	0	NA	3881	1
cg07198775	7	92439762	-0.858091	0.27013	0.001490199339747144	0	NA	3896	1
cg07198782	2	237455308	0.0243523	0.805867	0.9758925884965679	0	NA	3886	1
cg07198888	11	87637693	0.00939191	0.143962	0.947983858614086	0	NA	3891	1
cg07198901	15	83668342	0.40418300000000007	0.294564	0.17001990897082767	0	NA	3896	1
cg07198944	22	45871750	0.0411119	0.229507	0.8578345620787985	0	NA	3894	1
cg07198994	22	45551250	0.201432	0.260479	0.4393367026883941	0	NA	3893	1
cg07198997	1	24120115	0.123048	0.296012	0.6776398963868036	0	NA	3895	1
cg07199020	21	47379320	-0.19393	0.141896	0.17171772964286602	0	NA	3896	1
cg07199059	3	188243862	-0.222733	0.198558	0.26196754380940396	0	NA	3891	1
cg07199172	17	7081068	-0.0543281	1.09222	0.9603287945636454	0	NA	3893	1
cg07199225	10	112029450	-0.55052	0.285321	0.053671806208580225	0	NA	3887	1
cg07199354	5	172484196	1.40658	1.155	0.22329307342409996	0	NA	3897	1
cg07199535	1	112901254	0.331724	0.180661	0.0663327704567237	0	NA	3895	1
cg07199561	12	51568103	-0.089881	0.132259	0.49676838356664876	0	NA	3727	1
cg07199562	3	12648788	0.254192	0.158326	0.10838435901198729	0	NA	3891	1
cg07199758	5	172994958	-0.0409373	0.15998600000000002	0.7980431009969753	0	NA	3896	1
cg07199764	1	5347468	0.0399703	0.0411292	0.33113864217976685	0	NA	3897	1
cg07199849	19	1142458	-0.134066	0.37824	0.7230039828106705	0	NA	3894	1
cg07199906	13	107210187	0.234488	0.193065	0.22453598145031944	0	NA	3894	1
cg07199916	5	5126153	-0.0877228	0.16111	0.5861042592280787	0	NA	3892	1
cg07199961	2	47581516	-0.0853613	0.32565499999999997	0.7932274805422119	0	NA	3858	1
cg07200063	14	34550871	-0.250253	0.252282	0.32121830047136946	0	NA	3893	1
cg07200344	1	247803009	-0.0152471	0.0885582	0.8633035741126103	0	NA	3897	1
cg07200402	2	45034296	0.218701	0.117214	0.062065628405452475	0	NA	3890	1
cg07200410	14	35885344	-0.0104375	0.431588	0.9807058852601664	0	NA	3897	1
cg07200428	18	46712085	-0.21615800000000002	0.266784	0.41780455279414713	0	NA	3895	1
cg07200498	1	68385242	0.0405479	0.168895	0.8102701277623273	0	NA	3879	1
cg07200628	9	122203983	-0.085556	0.0806218	0.2885981974929734	0	NA	3877	1
cg07200711	10	72581410	0.606458	0.275423	0.02767132221261416	0	NA	3891	1
cg07200715	11	61660135	0.10992300000000002	0.310719	0.7235114041922	0	NA	3896	1
cg07200752	1	154278051	-0.0691968	0.272682	0.7996780996761261	0	NA	3891	1
cg07200780	22	39064762	0.373442	0.306419	0.2229467220844421	0	NA	3896	1
cg07200851	8	22860960	0.0178105	0.341626	0.9584215249352593	0	NA	3893	1
cg07200964	9	16028371	0.20638	0.264478	0.43519692082135836	0	NA	3894	1
cg07201235	1	32279896	-0.393454	0.331952	0.2359092190516124	0	NA	3890	1
cg07201350	9	5864531	0.0637216	0.2019	0.7522987683088427	0	NA	3892	1
cg07201425	14	105561458	0.075905	0.247643	0.7592165390410774	0	NA	3890	1
cg07201444	4	38878291	0.0302012	0.24641999999999997	0.9024556440687004	0	NA	3895	1
cg07201481	5	40605675	0.027146400000000005	0.325947	0.9336251610488726	0	NA	3890	1
cg07201519	11	128718864	0.130385	0.387479	0.7364971273732815	0	NA	3891	1
cg07201614	16	89396873	-0.0468399	0.116909	0.688675880689785	0	NA	3897	1
cg07201686	17	43147499	0.296321	0.214472	0.16708526513336933	0	NA	3895	1
cg07201740	19	12786938	0.291782	0.337344	0.38707224113717587	0	NA	3897	1
cg07201742	19	13079001	0.146085	0.224265	0.5147918242607531	0	NA	3897	1
cg07201759	3	55934035	-0.119171	0.0985449	0.2265450682538872	0	NA	3894	1
cg07201791	2	27345848	0.427472	0.240246	0.07518902759435608	0	NA	3897	1
cg07201822	11	35370917	0.103953	0.271672	0.701985544997763	0	NA	3896	1
cg07201976	12	124118982	0.00883839	0.124585	0.9434433993962053	0	NA	3896	1
cg07201989	13	99505934	-0.667882	0.306578	0.029368389048982438	0	NA	3891	1
cg07202016	1	211432740	-0.105431	1.30075	0.9353990021368251	0	NA	3866	1
cg07202135	10	82359377	0.4115	0.46567	0.3768727663727447	0	NA	3897	1
cg07202147	12	122999786	-0.113506	0.186859	0.5435576393448682	0	NA	3883	1
cg07202288	16	639545	0.980577	1.61973	0.54491634417257	0	NA	3873	1
cg07202441	14	76038920	0.024796	0.339291	0.9417410173947152	0	NA	3892	1
cg07202448	9	139064176	0.0347845	0.17684	0.8440619914610584	0	NA	3889	1
cg07202460	5	158994873	-0.148306	0.246047	0.5466718477878838	0	NA	3887	1
cg07202552	2	7199575	-1.06288	0.898465	0.23681095375264755	0	NA	3897	1
cg07202598	17	62018451	0.245618	0.327937	0.45386972736635584	0	NA	3889	1
cg07202631	12	114793732	0.0811535	0.116155	0.4847610517179534	0	NA	3893	1
cg07202669	8	118428665	-0.00286805	0.171114	0.9866272445699776	0	NA	3896	1
cg07202827	19	40791930	0.00132645	0.150391	0.9929627420934372	0	NA	3894	1
cg07202838	3	30542715	-0.309312	0.32429	0.3401783355123513	0	NA	3896	1
cg07203167	1	183551326	-0.473992	0.314961	0.13234391758406733	0	NA	3897	1
cg07203186	22	18390828	-0.0768374	0.209699	0.7140535039905525	0	NA	3890	1
cg07203316	14	101415912	0.0238762	0.126765	0.8506022165927298	0	NA	3841	1
cg07203494	20	49283757	-0.0648733	0.192308	0.7358601418560615	0	NA	3895	1
cg07203607	2	219222315	0.202133	0.196537	0.30372738035382785	0	NA	3896	1
cg07203636	4	2428172	0.272648	0.285391	0.33940124713416625	0	NA	3896	1
cg07203755	14	101419737	-0.0259933	0.155217	0.8670047669935588	0	NA	3736	1
cg07203784	2	175547747	-1.06114	0.865321	0.22008716740126463	0	NA	3857	1
cg07203890	2	220059879	-0.0872091	0.213793	0.6833370125801062	0	NA	3897	1
cg07203894	8	1807169	-0.253141	0.173566	0.1447107273601036	0	NA	3897	1
cg07203903	10	93465953	-0.30524	0.2079	0.14204831075604918	0	NA	3894	1
cg07203919	3	187419976	0.353037	0.384951	0.3590923672885762	0	NA	3897	1
cg07203942	4	99976972	-0.0398776	0.138452	0.773327808171844	0	NA	3808	1
cg07204005	6	34641099	0.8117059999999999	0.58588	0.16591566544030012	0	NA	3889	1
cg07204075	13	111774911	0.100571	0.14892	0.4994624751337688	0	NA	3875	1
cg07204084	5	132269973	0.544044	0.269073	0.04318464800948404	0	NA	3895	1
cg07204134	19	4707215	0.268334	0.288692	0.3526393808165345	0	NA	3897	1
cg07204430	8	145715066	-0.21078599999999997	0.290065	0.46741870044632505	0	NA	3896	1
cg07204486	12	71349255	0.0900704	0.176807	0.6104523983973535	0	NA	3880	1
cg07204522	3	63964946	-0.658314	0.576583	0.25355769158093666	0	NA	3896	1
cg07204658	1	160139687	-0.16635199999999997	0.386688	0.667052377088192	0	NA	3892	1
cg07204707	19	40875458	-0.0731366	0.340541	0.8299498274389264	0	NA	3893	1
cg07204820	22	31741773	-1.29119	0.916635	0.1589476888153326	0	NA	3887	1
cg07204861	18	24716335	-0.00590863	0.119967	0.9607183697686384	0	NA	3896	1
cg07204969	1	6644416	0.25785	0.236323	0.2752326534596653	0	NA	3893	1
cg07205021	15	65301684	-0.0363287	0.150946	0.8098081902014193	0	NA	3896	1
cg07205176	1	29045280	0.439838	0.270982	0.10456241721418873	0	NA	3890	1
cg07205194	7	145559353	0.0352474	0.19823	0.8588717035467379	0	NA	3895	1
cg07205403	7	106500854	-4.32124e-4	0.294887	0.9988307896090504	0	NA	3880	1
cg07205407	8	38258244	0.0635537	0.23773000000000002	0.7892107537422722	0	NA	3897	1
cg07205523	3	136638807	-0.200783	0.190436	0.29173038719741234	0	NA	3743	1
cg07205807	20	52683990	-0.270263	0.342089	0.4295061045282882	0	NA	3897	1
cg07205936	8	60962053	-0.130696	0.284022	0.645400276843292	0	NA	3897	1
cg07205974	12	52932423	0.00683255	0.211255	0.9741987840848261	0	NA	3892	1
cg07206531	13	111199494	0.179712	0.252444	0.476533776101593	0	NA	3897	1
cg07206704	20	39947450	0.056635099999999994	0.293538	0.8470062828279991	0	NA	3896	1
cg07206926	11	76092848	-0.396034	0.8629630000000001	0.6462891027689905	0	NA	3895	1
cg07206927	14	63842192	-0.217898	0.196518	0.26751901397325395	0	NA	3891	1
cg07206985	4	151605154	0.35300100000000006	0.190021	0.0632123850160456	0	NA	3891	1
cg07207068	3	173853200	-0.100881	0.178488	0.5719393278854072	0	NA	3890	1
cg07207090	18	52495150	0.184109	0.149252	0.21737264422271735	0	NA	3892	1
cg07207551	21	40279881	-0.304038	0.222071	0.17096718247303286	0	NA	3883	1
cg07207692	4	88452129	0.413369	0.322375	0.19975098426287305	0	NA	3896	1
cg07207705	6	12371735	-0.0117341	0.265797	0.9647873491328315	0	NA	3897	1
cg07207740	2	236421845	0.056593	0.185098	0.7597979357656748	0	NA	3897	1
cg07207958	6	157738926	-0.327833	0.341176	0.3366068995932802	0	NA	3892	1
cg07208440	10	17299945	0.284591	0.35863	0.42745718480198014	0	NA	3888	1
cg07208456	14	39336920	0.0864177	0.773703	0.9110663267768583	0	NA	3896	1
cg07208467	1	157154442	0.195454	0.329606	0.5531859399898456	0	NA	3895	1
cg07208541	1	41447631	0.330204	0.297909	0.26768669314407983	0	NA	3896	1
cg07208552	5	86701681	0.0402309	0.398565	0.9195985899612649	0	NA	3896	1
cg07208599	20	38452206	-0.0511692	0.138025	0.7108430053302568	0	NA	3891	1
cg07208616	8	140914188	-0.458488	0.26538	0.08404812464506183	0	NA	3895	1
cg07208649	17	4692226	0.014974600000000001	0.313866	0.9619472293981615	0	NA	3897	1
cg07208650	8	71041055	0.0803142	0.376448	0.8310560088568228	0	NA	3891	1
cg07208752	10	36915315	-0.103959	0.240245	0.6652176430156029	0	NA	3893	1
cg07208785	20	61299808	0.05667090000000001	0.30691	0.8535036463859307	0	NA	3894	1
cg07208898	16	30755787	0.0508994	0.24416500000000002	0.8348673686539678	0	NA	3895	1
cg07209123	9	32783473	-1.00571	0.479957	0.036133950180223674	0	NA	3885	1
cg07209310	9	129696085	0.585686	0.253213	0.02072169876312423	0	NA	3895	1
cg07209338	21	39844537	-0.227666	0.227027	0.31595030229983384	0	NA	3897	1
cg07209385	8	99081133	0.50685500000000006	0.226664	0.025341861530815978	0	NA	3895	1
cg07209388	9	136451326	0.860693	0.611135	0.1590269616287879	0	NA	3886	1
cg07209500	22	47601690	-0.0245081	0.2707	0.9278612734539774	0	NA	3896	1
cg07209547	7	16873191	0.0270702	0.21081	0.8978241878614616	0	NA	3893	1
cg07209567	3	78546350	-0.0317042	0.218512	0.8846387515923964	0	NA	3895	1
cg07209719	10	97048652	0.0137847	0.292614	0.9624264984962225	0	NA	3894	1
cg07209749	14	51647461	0.245442	0.11440700000000001	0.031925612050926123	0	NA	3896	1
cg07209760	19	10147393	-0.107282	0.184844	0.5616502216263176	0	NA	3896	1
cg07209871	1	212632324	0.0884051	0.561431	0.8748792773901779	0	NA	3897	1
cg07209889	3	11047908	0.0673243	0.147963	0.6491037202585997	0	NA	3896	1
cg07209892	7	156450533	-0.073751	0.243907	0.7623673952255439	0	NA	3897	1
cg07209896	2	134257689	0.125291	0.138761	0.36656484417352836	0	NA	3856	1
cg07210017	11	36355624	0.0747213	0.216934	0.7305134944899556	0	NA	3897	1
cg07210082	2	20385524	-0.0811872	0.210061	0.6991312547468471	0	NA	3893	1
cg07210406	1	234895977	-0.250712	0.315584	0.4269403452359944	0	NA	3895	1
cg07210467	6	99852512	-0.050156	0.219112	0.8189421596369268	0	NA	3892	1
cg07210763	2	223654386	-0.129982	0.243163	0.592963289430801	0	NA	3895	1
cg07210908	10	104165433	-0.371135	0.308231	0.22855838655558097	0	NA	3895	1
cg07211215	2	68361893	-0.015078700000000002	0.12106	0.9008753867576849	0	NA	3857	1
cg07211310	8	102339248	-0.579668	0.679089	0.3933285932450704	0	NA	3892	1
cg07211415	1	49162877	0.161719	0.204243	0.4284790366630865	0	NA	3896	1
cg07211498	17	47492720	-1.48784	1.2672	0.24034850085297954	0	NA	3897	1
cg07211612	14	23340780	1.3613	1.47716	0.35675515289561766	0	NA	3891	1
cg07211661	2	16503630	0.0310398	0.354948	0.9303147288666153	0	NA	3896	1
cg07211850	5	3132495	-0.0126956	0.19078	0.9469433275980648	0	NA	3896	1
cg07211852	1	171291022	0.100167	0.351394	0.7756011693787312	0	NA	3897	1
cg07211884	7	47709221	-0.553889	0.397996	0.1640148099472136	0	NA	3894	1
cg07211990	17	78455268	-0.027832799999999998	0.146341	0.8491591481517622	0	NA	3896	1
cg07212009	10	570237	0.21335499999999996	0.205046	0.29809716310818446	0	NA	3895	1
cg07212013	10	81913476	0.617364	0.411425	0.13347185590240918	0	NA	3895	1
cg07212067	18	25583526	0.0828256	0.120643	0.4923760207635254	0	NA	3895	1
cg07212104	5	17204609	0.202098	0.277587	0.4665812492367635	0	NA	3895	1
cg07212142	3	149695801	-0.0173348	0.191087	0.9277176260352402	0	NA	3897	1
cg07212337	10	5633321	0.075897	0.326515	0.8161918756979258	0	NA	3897	1
cg07212401	2	20059985	-0.743795	0.262933	0.004671726365024868	0	NA	3892	1
cg07212449	3	11675325	0.20071399999999998	0.308944	0.515900488593118	0	NA	3896	1
cg07212470	16	11671049	0.586659	0.352517	0.0960723498721484	0	NA	3896	1
cg07212584	9	116239962	0.309293	0.323508	0.3390420134209839	0	NA	3896	1
cg07212628	1	23811846	-0.0392654	0.187256	0.833910925704189	0	NA	3894	1
cg07212710	17	41460129	0.23484900000000003	0.193816	0.2256229857735132	0	NA	3894	1
cg07212793	7	111593876	0.687625	0.492733	0.16285526953504237	0	NA	3896	1
cg07212803	9	34628081	-0.00708106	0.0894606	0.936911060032672	0	NA	3869	1
cg07212815	9	259840	0.43967100000000003	0.208478	0.03494835033291384	0	NA	3897	1
cg07212827	2	16595412	0.256402	0.289274	0.3754215230496463	0	NA	3897	1
cg07212834	14	79329649	0.0834721	0.351461	0.8122686709070919	0	NA	3886	1
cg07213242	10	36513896	-0.220133	0.305415	0.47105298954425556	0	NA	3891	1
cg07213296	9	101803281	0.256587	0.251068	0.30678937604283285	0	NA	3896	1
cg07213444	8	134538981	-0.41749700000000006	0.809806	0.6061674310985311	0	NA	3892	1
cg07213489	7	54609534	0.0187205	0.199783	0.9253441584503073	0	NA	3896	1
cg07213649	11	35513608	0.264884	0.459987	0.5647158598143482	0	NA	3897	1
cg07213853	15	67548770	0.183329	0.348632	0.5989907116424487	0	NA	3897	1
cg07213955	2	112782867	0.171601	0.365605	0.6388110891626677	0	NA	3894	1
cg07214120	12	49647060	-0.578653	0.283588	0.04130346814201681	0	NA	3897	1
cg07214355	22	19608816	0.11097	0.0948983	0.24225979027266364	0	NA	3895	1
cg07214406	1	16312238	0.0541211	0.220503	0.8061127981955172	0	NA	3894	1
cg07214435	10	112632172	1.2964	1.30448	0.3203173434921533	0	NA	3769	1
cg07214466	12	104892360	-0.0563956	0.349312	0.8717408430258736	0	NA	3895	1
cg07214473	17	46048181	-0.368645	0.675938	0.5854902258859825	0	NA	3889	1
cg07214539	16	69832592	-0.0310196	0.291597	0.9152821908131176	0	NA	3893	1
cg07214562	18	43979419	0.572483	0.291075	0.049207584117279206	0	NA	3896	1
cg07214575	1	89651272	0.111968	0.253997	0.6593403418197686	0	NA	3897	1
cg07214766	15	101266757	-0.275645	0.287374	0.3374652580415076	0	NA	3895	1
cg07214880	3	183623492	0.238921	0.24477400000000002	0.32902078482167124	0	NA	3895	1
cg07214937	19	17927897	0.418748	0.385595	0.2774883664220923	0	NA	3897	1
cg07215025	10	70998760	0.170318	0.160826	0.28959053127299705	0	NA	3895	1
cg07215030	6	12315021	0.0520567	0.295408	0.8601213689030833	0	NA	3894	1
cg07215084	7	8002687	-0.165763	0.338385	0.6242293644642509	0	NA	3897	1
cg07215281	1	234544834	-0.0706548	0.184974	0.7024824893323732	0	NA	3897	1
cg07215350	19	50169079	1.24377	1.62803	0.44488368533199746	0	NA	3895	1
cg07215395	5	115148221	-0.138461	0.206471	0.5024706068890322	0	NA	3897	1
cg07215466	9	37913553	0.33326700000000004	0.366704	0.3634464855353017	0	NA	3886	1
cg07215487	1	151918909	-8.68713e-5	0.145572	0.9995238557900359	0	NA	3888	1
cg07215575	6	128348209	0.104892	0.216599	0.6281955668822123	0	NA	3894	1
cg07215662	10	82779473	0.264059	0.158816	0.09637800449004526	0	NA	3878	1
cg07215675	3	32351362	-0.268558	0.162265	0.09791271631598004	0	NA	3894	1
cg07215736	12	121829653	-0.00422778	0.320924	0.9894891537565561	0	NA	3894	1
cg07215744	13	76059859	-0.045476	0.17493	0.7948893492345388	0	NA	3891	1
cg07215788	14	56130239	-0.0597829	0.192505	0.7561408778298722	0	NA	3896	1
cg07215945	11	20003397	-0.0960823	0.246694	0.6969213399019274	0	NA	3890	1
cg07216054	7	100823966	-0.112836	0.11931999999999998	0.3443226771561368	0	NA	3897	1
cg07216149	1	167094887	0.711842	0.314834	0.023758799572416136	0	NA	3895	1
cg07216169	9	37384661	-0.714084	0.363176	0.04927317606121914	0	NA	3894	1
cg07216660	12	6384444	0.0223553	0.183106	0.9028282239021426	0	NA	3896	1
cg07216760	8	40203705	-0.240722	0.221102	0.2762697371900434	0	NA	3897	1
cg07216803	11	66784402	0.231377	0.257054	0.3680614580243493	0	NA	3897	1
cg07216948	2	1166631	-0.106032	0.170112	0.5330828001655966	0	NA	3894	1
cg07216949	21	28501906	-0.11491199999999999	0.146934	0.434176129493644	0	NA	3897	1
cg07217052	5	118604198	0.9942440000000001	0.99582	0.3180770070768684	0	NA	3895	1
cg07217139	12	98115032	-0.135648	0.167513	0.4180689530114637	0	NA	3897	1
cg07217150	8	101919373	-0.0231291	0.0409793	0.5724755783576108	0	NA	3892	1
cg07217215	13	42535514	-0.0479547	0.24014899999999997	0.8417251644782919	0	NA	3896	1
cg07217303	5	173318556	-0.500234	0.204222	0.014306986092956052	0	NA	3895	1
cg07217345	8	123885423	-0.147597	0.141842	0.2980736218327723	0	NA	3894	1
cg07217618	22	32261886	-0.212588	0.223729	0.3420090396237305	0	NA	3897	1
cg07217718	18	3585484	-0.407515	0.224122	0.06902240464041934	0	NA	3895	1
cg07217791	1	244232087	0.349318	0.220104	0.11249931774850604	0	NA	3894	1
cg07217885	5	157306575	-0.146502	0.361831	0.6855578686855004	0	NA	3895	1
cg07217903	8	22414570	0.4694360000000001	0.317849	0.13969838629634773	0	NA	3896	1
cg07217912	4	139052112	-0.21801099999999998	0.160037	0.1731178248302788	0	NA	3864	1
cg07218047	6	33458374	-0.377665	0.339898	0.2665198223512766	0	NA	3894	1
cg07218048	6	27860982	0.0550044	1.12192	0.9608977589162491	0	NA	3860	1
cg07218114	1	16476534	-0.291372	0.26925	0.2791807458462544	0	NA	3891	1
cg07218151	6	125250469	-0.769077	0.321543	0.016764490917169902	0	NA	3896	1
cg07218385	18	74292696	-0.128683	0.286851	0.6537161052340181	0	NA	3893	1
cg07218390	1	38707017	0.00996428	0.223438	0.9644299055489812	0	NA	3884	1
cg07218570	9	120309296	-0.09575309999999998	0.186724	0.6080873602865979	0	NA	3897	1
cg07218613	10	100098399	-0.051828799999999994	0.318543	0.87075006441126	0	NA	3889	1
cg07218625	19	49956506	0.5737199999999999	1.0227	0.5748073359212696	0	NA	3852	1
cg07218643	9	112585017	0.12421	0.260571	0.6335872305405639	0	NA	3896	1
cg07218820	8	22157333	-0.38134	0.259945	0.14237533849775358	0	NA	3892	1
cg07218920	14	54909209	0.307526	0.25903	0.2351402398354037	0	NA	3897	1
cg07218956	1	15304376	-0.209706	0.186051	0.2596822124266314	0	NA	3895	1
cg07218959	6	132792229	0.1447	0.137567	0.29286787104614287	0	NA	3726	1
cg07219264	11	112039986	0.521799	0.303391	0.0854525266940819	0	NA	3897	1
cg07219285	14	55154568	0.186788	0.349661	0.5932049620147934	0	NA	3896	1
cg07219327	14	100623443	-0.0282464	0.387055	0.9418238294401086	0	NA	3897	1
cg07219370	8	67616889	-0.195562	0.184654	0.28956669736368557	0	NA	3883	1
cg07219384	6	119644105	0.29837	0.183106	0.10320863230491116	0	NA	3897	1
cg07219453	15	94643025	-0.422363	0.221001	0.0559870867589324	0	NA	3896	1
cg07219602	8	82755111	0.143345	0.614739	0.8156214334426113	0	NA	3896	1
cg07219641	11	57336196	0.0374373	0.249859	0.8808958158210293	0	NA	3895	1
cg07219849	2	25372725	0.661058	0.310413	0.03320399219014713	0	NA	3896	1
cg07219853	4	68699000	0.0651939	0.256806	0.7996003219750107	0	NA	3896	1
cg07220201	1	160921208	0.0575544	0.104079	0.5802718775938959	0	NA	3894	1
cg07220203	5	176747268	-0.302925	0.24543900000000002	0.21712203351244494	0	NA	3896	1
cg07220267	7	42726680	-0.0655082	0.114393	0.5668754905599314	0	NA	3844	1
cg07220280	1	40143089	-0.245019	0.261429	0.3486404612434912	0	NA	3896	1
cg07220354	19	6134918	-0.150042	0.356734	0.6740478496934319	0	NA	3896	1
cg07220523	8	126102828	-0.023413399999999997	0.141707	0.8687676609810084	0	NA	3896	1
cg07220549	11	64197023	-0.0885289	0.218211	0.6849606940406554	0	NA	3895	1
cg07220586	15	93140067	0.0250785	0.276946	0.9278471797220248	0	NA	3894	1
cg07220750	7	35769215	0.086046	0.204675	0.6741910198958824	0	NA	3892	1
cg07220851	18	59795680	0.0217465	0.152505	0.8866097900621762	0	NA	3786	1
cg07220893	9	89382728	-0.274254	0.223968	0.22075494017024522	0	NA	3896	1
cg07221033	10	127372092	0.182747	0.305793	0.5500957263146478	0	NA	3886	1
cg07221039	20	61423954	-0.18453	0.327925	0.5736254717826322	0	NA	3891	1
cg07221093	19	21264189	0.179012	0.31972	0.5755460016874024	0	NA	3895	1
cg07221201	1	31713203	0.030647899999999995	0.120182	0.7987135236263632	0	NA	3895	1
cg07221250	9	6412960	0.929311	1.3614	0.49485064575879967	0	NA	3893	1
cg07221279	17	57843983	-0.136331	0.154736	0.3782877947446164	0	NA	3727	1
cg07221309	1	173211023	-0.349111	0.342165	0.30758613336788265	0	NA	3895	1
cg07221496	10	97084856	-0.283499	0.312819	0.36479207239980954	0	NA	3893	1
cg07221530	2	68589380	0.0340153	0.937021	0.9710419265287306	0	NA	3888	1
cg07221576	7	134853876	-0.566921	0.253309	0.02521707588889559	0	NA	3897	1
cg07221600	17	46695467	-0.0173434	0.261493	0.9471194550875945	0	NA	3892	1
cg07221824	11	64545070	0.497801	0.993893	0.6164698309472936	0	NA	3897	1
cg07221830	2	176548898	-0.188308	0.252727	0.45620860867781954	0	NA	3896	1
cg07221855	4	186389465	-0.115209	0.243292	0.6358264860000331	0	NA	3897	1
cg07221885	17	17206597	0.574502	0.73548500000000006	0.4347319544589323	0	NA	3887	1
cg07222015	12	127253305	-0.111237	0.346427	0.7481361627453443	0	NA	3897	1
cg07222248	7	105846281	-0.0202123	0.254144	0.9366103580852474	0	NA	3897	1
cg07222267	16	84132698	-0.0363893	0.16033299999999998	0.820454252672499	0	NA	3881	1
cg07222378	3	107777214	0.0546716	0.154939	0.7241942491026194	0	NA	3849	1
cg07222631	22	28205074	0.213226	0.21773700000000001	0.3274404912497421	0	NA	3897	1
cg07222745	18	76252638	-0.145465	0.172537	0.3991755807245418	0	NA	3894	1
cg07222810	7	12667655	0.0777047	0.225966	0.7309381577955327	0	NA	3877	1
cg07222815	15	77333203	-0.0038502600000000003	0.145512	0.978890369387641	0	NA	3896	1
cg07222852	2	47137221	-0.0517125	0.249633	0.8358895108826976	0	NA	3892	1
cg07222912	6	11584784	0.0779918	0.152176	0.6082937636975123	0	NA	3884	1
cg07222919	2	208053995	-7.02523e-4	0.176722	0.9968281777087019	0	NA	3893	1
cg07222940	14	77538656	0.106367	0.309024	0.7306935968113968	0	NA	3887	1
cg07223007	5	158643122	-0.0315128	0.197965	0.873524150285264	0	NA	3896	1
cg07223209	6	85284421	0.141973	0.19665	0.4703204274079015	0	NA	3895	1
cg07223359	19	17752323	-0.00396005	0.12331599999999998	0.9743819149679039	0	NA	3897	1
cg07223413	2	28668934	-0.244886	0.238106	0.3037265797693047	0	NA	3888	1
cg07223467	19	54703415	0.353564	0.365329	0.3331461865372396	0	NA	3896	1
cg07223612	16	57656283	-0.842471	0.26332	0.0013770489640521403	0	NA	3896	1
cg07223793	2	53124537	-0.3970389999999999	0.204034	0.05166131258850669	0	NA	3893	1
cg07223796	17	1090673	1.01755	1.49775	0.4968934794950863	0	NA	3856	1
cg07223926	7	37299382	-0.10398999999999999	0.29818	0.7272776959532354	0	NA	3896	1
cg07223950	17	867763	-0.0040134	0.157708	0.9796973882484503	0	NA	3897	1
cg07224078	7	114785620	-0.459853	0.193277	0.01734822311330355	0	NA	3896	1
cg07224173	12	22753077	0.415892	0.359266	0.247020856290245	0	NA	3897	1
cg07224258	10	89267907	-0.259284	0.157713	0.10017118884000124	0	NA	3856	1
cg07224380	9	136387130	-0.19821300000000003	0.281123	0.4807631191080274	0	NA	3893	1
cg07224453	19	1723867	-0.284701	0.12824	0.02641442740077073	0	NA	3896	1
cg07224637	16	4719963	-0.130426	0.23504700000000003	0.5789676608946855	0	NA	3896	1
cg07224662	15	89673574	0.42788	0.380968	0.2613784854698634	0	NA	3897	1
cg07224722	22	32942206	-0.00267463	0.275131	0.9922436498583196	0	NA	3894	1
cg07225175	5	102750545	-0.149942	0.184731	0.4169766966183787	0	NA	3894	1
cg07225244	9	71818808	-0.30702	0.216887	0.1568997253513664	0	NA	3897	1
cg07225450	21	39592213	0.00467589	0.140798	0.9735071892617734	0	NA	3894	1
cg07225475	12	109232103	-0.0454486	0.294858	0.8775015213403985	0	NA	3892	1
cg07225555	8	142264800	-0.00291571	0.173568	0.9865972380796159	0	NA	3869	1
cg07225681	18	77509867	-0.0370943	0.390032	0.9242308021950318	0	NA	3897	1
cg07225782	2	234837690	0.177324	0.156054	0.2558314602849229	0	NA	3895	1
cg07225906	22	37416380	0.790931	0.551035	0.1511858808524063	0	NA	3896	1
cg07226032	17	47326940	-0.198077	0.290767	0.495730762392235	0	NA	3894	1
cg07226237	11	63860244	-0.125	0.278916	0.6540351270591864	0	NA	3897	1
cg07226239	6	162257928	0.118414	0.295596	0.6887190240517277	0	NA	3892	1
cg07226265	1	67934667	0.267454	0.320879	0.4045604198970519	0	NA	3893	1
cg07226422	14	105570319	-1.051	0.295145	3.694991782438046e-4	0	NA	3897	1
cg07226523	7	5807691	0.0886965	0.232108	0.7023615214509211	0	NA	3897	1
cg07226569	9	126150518	-0.564704	0.2951	0.05567100774205484	0	NA	3896	1
cg07226625	3	49158714	-0.180412	0.320673	0.5737043817820857	0	NA	3893	1
cg07226678	10	64486306	0.00639507	0.193163	0.9735891674868543	0	NA	3883	1
cg07226694	9	130700307	1.06298	0.89351	0.23417701950938602	0	NA	3895	1
cg07226844	20	46393224	0.150086	0.329856	0.6491059236804332	0	NA	3895	1
cg07226883	12	80178357	0.4815360000000001	0.200692	0.016422944647276644	0	NA	3897	1
cg07227060	21	33867407	0.491308	0.303747	0.10577236437725537	0	NA	3897	1
cg07227089	3	178700085	-0.0290884	0.270146	0.9142522402415603	0	NA	3896	1
cg07227103	2	241526190	-0.489185	0.9976329999999999	0.6238893303691906	0	NA	3887	1
cg07227123	2	219524978	0.166354	0.149933	0.2672049499364496	0	NA	3893	1
cg07227386	9	81022719	-0.0829726	0.301786	0.7833634627450583	0	NA	3894	1
cg07227439	17	56025947	0.23762	0.400702	0.5531749492857645	0	NA	3892	1
cg07227445	8	124971578	-0.0135535	0.226966	0.9523818341306532	0	NA	3893	1
cg07227464	3	72388444	-0.132701	0.323687	0.6818301288480892	0	NA	3896	1
cg07227549	9	81235867	0.284959	0.309987	0.35795900351464505	0	NA	3896	1
cg07227625	2	218392475	0.0208931	0.183503	0.909351157485188	0	NA	3897	1
cg07227647	12	45242056	-0.114812	0.212607	0.5891833440376208	0	NA	3892	1
cg07227686	10	120402255	-0.31685	0.192009	0.09890549960082165	0	NA	3896	1
cg07227765	7	75257125	0.187951	0.364551	0.6061558390616912	0	NA	3897	1
cg07228066	14	20614483	0.00794705	0.0951293	0.9334226054319347	0	NA	3896	1
cg07228139	17	7610991	0.0837949	0.171762	0.6256527589990348	0	NA	3893	1
cg07228200	2	177528236	-0.384127	0.198997	0.053567753662799936	0	NA	3895	1
cg07228253	15	70450809	-0.433453	0.269597	0.10788309768631636	0	NA	3895	1
cg07228255	17	19911686	-0.0386821	0.167674	0.8175492256064247	0	NA	3896	1
cg07228336	3	127783770	-0.0619729	0.348044	0.8586754370965559	0	NA	3896	1
cg07228359	3	190419123	-0.177538	0.154044	0.249109564550984	0	NA	3897	1
cg07228435	12	56713762	-0.134411	0.367259	0.7143768478137256	0	NA	3895	1
cg07228443	12	125315107	0.580369	0.35081	0.09805267047463025	0	NA	3895	1
cg07228473	15	89168443	-0.0449292	0.162348	0.78197495682987594	0	NA	3817	1
cg07228509	2	4992868	0.0395616	0.219706	0.8571006850158529	0	NA	3896	1
cg07228752	4	87928304	-0.416332	0.806454	0.6056797067359493	0	NA	3886	1
cg07228795	2	74359527	0.130598	0.287901	0.6501014848291772	0	NA	3895	1
cg07228824	6	50812812	-0.413777	0.205282	0.04383641581297024	0	NA	3897	1
cg07228860	8	29150158	0.403739	0.290218	0.16417761672236553	0	NA	3896	1
cg07228910	2	183148489	0.147752	0.174116	0.396112978561293	0	NA	3893	1
cg07228997	15	79243426	-0.235604	0.237965	0.3221358133613897	0	NA	3897	1
cg07229091	12	51834448	-0.226345	0.42345	0.5929777226714527	0	NA	3897	1
cg07229130	2	46807792	-0.0408272	0.380112	0.9144650361962875	0	NA	3896	1
cg07229366	13	101950999	-0.0168401	0.198634	0.9324366562748895	0	NA	3895	1
cg07229395	3	186079945	0.337807	1.05072	0.7478311372765076	0	NA	3894	1
cg07229452	13	34217700	-0.216049	0.245406	0.3786568731187184	0	NA	3895	1
cg07229496	5	156570959	-0.275054	0.153244	0.0726734353952067	0	NA	3896	1
cg07229538	3	128790276	-0.188604	0.310603	0.543705676684543	0	NA	3894	1
cg07229600	9	97973521	0.00667076	0.244728	0.9782540723082344	0	NA	3893	1
cg07229648	6	24125593	-4.12912e-4	0.132321	0.9975101792226563	0	NA	3892	1
cg07229749	6	159070141	-0.582585	0.276425	0.03506821249613927	0	NA	3895	1
cg07229800	4	30864719	0.0962123	0.129039	0.4559052355603622	0	NA	3733	1
cg07229891	22	43090510	0.312753	0.299831	0.29690308674535953	0	NA	3895	1
cg07229916	6	123380280	-0.00421402	0.21695	0.98450292656166	0	NA	3897	1
cg07229946	15	89658522	0.568142	0.377413	0.1322318423412624	0	NA	3897	1
cg07229967	14	45430410	0.31936300000000006	1.10655	0.7728787323813875	0	NA	3896	1
cg07230015	22	25850185	-0.210212	0.135061	0.11960762183972569	0	NA	3793	1
cg07230018	19	4677282	-0.0360062	0.27283	0.8950056292202299	0	NA	3896	1
cg07230044	5	178882300	0.35226099999999994	0.19764	0.07469436224144053	0	NA	3896	1
cg07230058	5	14354817	-0.193354	0.222479	0.38479857975961435	0	NA	3896	1
cg07230094	6	134997655	0.00178832	0.254982	0.9944040707970485	0	NA	3897	1
cg07230182	3	33434262	0.0221043	0.141496	0.8758607551849401	0	NA	3804	1
cg07230209	1	89164037	-0.140207	0.133105	0.2921776912878639	0	NA	3894	1
cg07230419	5	163772481	0.30798	0.22598	0.17292538567453844	0	NA	3896	1
cg07230430	1	29015288	-0.172877	0.330288	0.6006869488699491	0	NA	3897	1
cg07230471	20	42792883	0.023630699999999998	0.13111	0.8569675485132859	0	NA	3892	1
cg07230522	14	103204586	-0.0248711	0.314566	0.9369810759960561	0	NA	3891	1
cg07230524	21	33109312	0.561064	0.275547	0.041732025327100575	0	NA	3894	1
cg07230538	2	47096564	-0.0512897	0.281149	0.8552461552421955	0	NA	3893	1
cg07230600	17	36207457	-0.0416491	0.238834	0.8615627936862208	0	NA	3897	1
cg07230652	8	117098739	-0.111875	0.146428	0.44485093120308183	0	NA	3893	1
cg07230666	12	122846061	-0.05077879999999999	0.188047	0.7871352568897928	0	NA	3889	1
cg07230676	12	13104651	0.230307	0.225071	0.3061831487762038	0	NA	3889	1
cg07230694	12	29301145	0.630519	0.407796	0.12206525820781806	0	NA	3896	1
cg07230731	8	24272770	-0.443991	0.414134	0.2836773543686761	0	NA	3894	1
cg07230757	1	41464497	-0.0225599	0.262361	0.931475949439543	0	NA	3896	1
cg07230774	3	73004281	-0.125505	0.298104	0.6737472041531152	0	NA	3897	1
cg07230864	8	75158342	-0.0177727	0.346214	0.9590590292868597	0	NA	3894	1
cg07230890	2	176098681	-0.0722945	0.210121	0.7308002020398686	0	NA	3891	1
cg07230931	7	90562280	-0.270568	0.232335	0.24419722603603153	0	NA	3896	1
cg07230975	2	8688742	-0.707299	0.352686	0.044913488755166105	0	NA	3897	1
cg07230985	10	132281537	-0.123707	0.134483	0.3576402205365856	0	NA	3895	1
cg07231039	12	130609572	-0.17213900000000001	0.284054	0.5445094325479042	0	NA	3894	1
cg07231100	14	38069303	0.188536	0.544876	0.7293304338343317	0	NA	3892	1
cg07231139	14	103223874	-0.563594	0.349676	0.10701404468882159	0	NA	3896	1
cg07231182	4	87418495	0.403588	0.285393	0.157318390612677	0	NA	3896	1
cg07231286	2	129178438	-0.039634	0.183045	0.8285777678582724	0	NA	3895	1
cg07231376	19	35224547	0.342872	1.03533	0.740514792555947	0	NA	3895	1
cg07231397	16	86383502	0.256617	0.154228	0.09613626305273822	0	NA	3894	1
cg07231446	2	106023036	-0.0962981	0.297763	0.7463883984632798	0	NA	3897	1
cg07231474	6	45574574	-0.142153	0.294466	0.6292743695417151	0	NA	3895	1
cg07231537	2	240983463	-0.022801	0.137909	0.868681364907302	0	NA	3892	1
cg07231615	5	52647228	-0.260213	0.301353	0.3878723133631906	0	NA	3886	1
cg07231637	22	18561108	-0.318936	1.10348	0.7725603788085895	0	NA	3895	1
cg07231644	4	91014825	0.342432	0.187462	0.0677487687492376	0	NA	3894	1
cg07231868	6	170863290	0.19878	0.9331549999999998	0.831311929737389	0	NA	3895	1
cg07231984	6	109346008	-0.0573114	0.305526	0.8512037683691592	0	NA	3896	1
cg07231986	15	27837681	-0.0323567	0.076632	0.6728536162272337	0	NA	3896	1
cg07232049	1	231093497	-0.071833	0.232757	0.7576121262523403	0	NA	3893	1
cg07232225	2	3606306	0.197254	1.2881	0.878291321623441	0	NA	3895	1
cg07232288	5	137853573	0.354132	0.254438	0.16397678959690978	0	NA	3892	1
cg07232296	1	192445940	0.426865	0.286649	0.13644636607507377	0	NA	3896	1
cg07232465	11	59705801	0.0424379	0.381922	0.9115238315970328	0	NA	3893	1
cg07232609	15	38784291	0.20237	0.176205	0.2507655906378484	0	NA	3891	1
cg07232729	10	103381757	-0.39276599999999995	0.195602	0.044644821538070846	0	NA	3896	1
cg07232764	1	27520331	-0.778178	0.322662	0.01587644388713938	0	NA	3895	1
cg07232789	3	129304618	0.140453	0.295621	0.6347073496042568	0	NA	3895	1
cg07232843	2	113460021	-0.526895	0.304997	0.08407044394523065	0	NA	3896	1
cg07232890	1	1370228	0.198905	0.464645	0.668593240139078	0	NA	3895	1
cg07232895	22	17398199	0.0915179	0.150507	0.54314497666893	0	NA	3893	1
cg07232912	10	108239670	-0.0572702	0.17023	0.7365478651501383	0	NA	3885	1
cg07232947	7	123242102	0.027173899999999997	0.164672	0.8689295471237591	0	NA	3885	1
cg07232969	11	102501466	0.126064	0.23633499999999996	0.5937481929674354	0	NA	3891	1
cg07233134	19	29739429	-0.0525281	0.0912765	0.5649644924482067	0	NA	3897	1
cg07233329	9	75563243	-0.0419696	0.499859	0.9330859469470585	0	NA	3895	1
cg07233394	9	139296008	-0.240556	0.354878	0.4978633247672213	0	NA	3893	1
cg07233449	3	31960771	0.205874	0.325172	0.5266530669918967	0	NA	3896	1
cg07233747	22	42062727	0.572876	0.4688109999999999	0.22171653403392416	0	NA	3889	1
cg07233779	10	33248669	-0.381933	0.189101	0.04341138105029823	0	NA	3894	1
cg07233868	5	71871693	0.468738	0.386945	0.22574924064415725	0	NA	3896	1
cg07234122	13	52372605	0.305208	0.381491	0.4236877127877443	0	NA	3889	1
cg07234259	3	133293441	-0.272821	1.10589	0.8051418503792436	0	NA	3891	1
cg07234554	18	21207508	-0.116311	0.22056	0.597954701118272	0	NA	3896	1
cg07234571	20	35362404	-0.106796	0.24966900000000003	0.668832894403758	0	NA	3892	1
cg07234599	9	129828166	0.547545	0.321057	0.08811149386354053	0	NA	3896	1
cg07234616	10	105598514	0.109283	0.310655	0.7250013657053849	0	NA	3896	1
cg07234738	2	114462856	-0.135595	0.292216	0.6426311323202596	0	NA	3897	1
cg07234924	1	160809494	0.117401	0.182843	0.5208170986694896	0	NA	3897	1
cg07234986	12	85573508	0.163617	0.288596	0.5707540432212379	0	NA	3897	1
cg07234994	10	27228211	-0.0758846	0.320292	0.8127163848286266	0	NA	3889	1
cg07235066	15	76013321	-0.0115232	0.384206	0.9760732389849718	0	NA	3897	1
cg07235075	12	85430720	0.0406612	0.132038	0.7581198145750674	0	NA	3894	1
cg07235076	10	18744260	0.204758	0.200663	0.30753530965174725	0	NA	3888	1
cg07235132	9	96405594	0.0340373	0.227406	0.8810199680911557	0	NA	3887	1
cg07235133	6	159586693	-0.384305	0.231152	0.09639973690742942	0	NA	3896	1
cg07235277	4	4387133	0.0264534	0.135121	0.8447857790226974	0	NA	3895	1
cg07235343	22	21082278	-0.0791263	0.123872	0.522969507295735	0	NA	3896	1
cg07235456	6	31935499	-0.197746	0.246623	0.42266002914968603	0	NA	3894	1
cg07235511	3	125879332	-0.551436	0.34819300000000003	0.11326020936885516	0	NA	3895	1
cg07235536	21	26979848	-2.45244	1.34827	0.06891857387639887	0	NA	3876	1
cg07235562	10	14613892	-0.0016887	0.169684	0.9920595612041524	0	NA	3746	1
cg07235608	4	178278315	0.0874953	0.199386	0.6607892943327939	0	NA	3722	1
cg07235635	19	19573011	0.0452452	0.312195	0.8847692287466543	0	NA	3897	1
cg07235646	9	96290279	-0.04356030000000001	0.200624	0.8281116539787172	0	NA	3896	1
cg07235670	4	57638308	-0.172606	0.34201500000000007	0.6137879858370647	0	NA	3897	1
cg07235734	7	84041651	-0.0168139	0.227786	0.9411580230440197	0	NA	3891	1
cg07235958	1	155974953	0.143942	0.263232	0.5844985440933066	0	NA	3895	1
cg07235981	17	30470872	0.119115	0.126857	0.34774581253866077	0	NA	3893	1
cg07236061	5	73720202	-0.131597	0.322044	0.6828108459909381	0	NA	3897	1
cg07236118	19	54960198	0.127201	0.464206	0.7840704573143108	0	NA	3878	1
cg07236324	17	55986035	-0.278275	0.330577	0.39990790304895835	0	NA	3897	1
cg07236381	5	132299266	1.72791	0.964211	0.07312567514735842	0	NA	3879	1
cg07236402	19	49693530	0.199372	0.301277	0.5081273162650566	0	NA	3896	1
cg07236524	17	59199563	0.104862	0.267335	0.6948739284223855	0	NA	3894	1
cg07236647	2	106472964	0.253787	0.221744	0.25241448366848757	0	NA	3895	1
cg07236700	22	50598233	0.0431663	0.167338	0.7964387487886797	0	NA	3893	1
cg07236737	17	32746772	0.620684	0.312016	0.046671433284171636	0	NA	3893	1
cg07236743	19	54618750	0.6662089999999999	1.08662	0.5398088341317635	0	NA	3897	1
cg07237023	10	45493961	-0.526497	0.319793	0.09968799261201966	0	NA	3894	1
cg07237106	2	110873732	-0.0872585	0.152602	0.5674544740962022	0	NA	3897	1
cg07237196	2	159884408	0.286148	0.271301	0.2915510255580522	0	NA	3891	1
cg07237217	10	72255069	-0.0124857	0.0583892	0.8306751235062991	0	NA	3893	1
cg07237308	11	2151349	-0.215952	0.302371	0.4751063145008057	0	NA	3897	1
cg07237358	8	61465895	-0.104193	0.235432	0.6580833647611349	0	NA	3890	1
cg07237438	13	95740301	-0.202566	0.255471	0.427829144502675	0	NA	3895	1
cg07237477	9	137035389	0.24594900000000003	0.199004	0.21649581848449412	0	NA	3894	1
cg07237505	2	66721911	-0.515548	0.342283	0.13201483072351597	0	NA	3897	1
cg07237520	14	68633333	0.0735004	0.21981799999999999	0.7381008709834457	0	NA	3895	1
cg07237542	20	23385017	-0.117935	0.237731	0.6198337981802133	0	NA	3896	1
cg07237626	11	22851259	0.754375	0.614868	0.21986418245409142	0	NA	3890	1
cg07237984	4	5205686	0.277975	0.289232	0.33651210236123563	0	NA	3892	1
cg07238065	22	20920729	-0.461413	0.24545	0.06012640362534714	0	NA	3897	1
cg07238071	22	28401773	0.468726	0.344963	0.17421890868645454	0	NA	3895	1
cg07238273	17	80193461	-0.211379	0.326837	0.5177993616102998	0	NA	3894	1
cg07238429	4	170955616	0.186625	0.260339	0.4734643147431471	0	NA	3894	1
cg07238512	14	35746869	-0.202035	0.134982	0.134456987319557	0	NA	3896	1
cg07238642	8	21902060	0.10507	0.189424	0.5791124905908537	0	NA	3859	1
cg07238788	5	114970213	-1.21185	1.03722	0.24266016726777942	0	NA	3894	1
cg07238802	3	190581536	0.230705	0.212659	0.27798417206691184	0	NA	3894	1
cg07239096	10	111171887	-6.57917e-4	0.100096	0.9947556542038107	0	NA	3896	1
cg07239198	5	40808267	0.704674	0.245277	0.004066299084706658	0	NA	3893	1
cg07239356	2	242152030	-0.0630799	0.295523	0.8309746237522544	0	NA	3894	1
cg07239363	19	54926434	-0.300002	0.325291	0.3563943800931404	0	NA	3862	1
cg07239399	10	11917376	-0.0297601	0.186926	0.8735050627360925	0	NA	3897	1
cg07239413	1	33909551	0.533819	0.328835	0.10451155130729732	0	NA	3896	1
cg07239600	12	98615253	0.277695	0.271466	0.3063334808892314	0	NA	3897	1
cg07239649	3	192628832	-0.031183600000000002	0.208512	0.8811172731875196	0	NA	3897	1
cg07239652	7	132079684	0.0132577	0.278208	0.9619920639477495	0	NA	3873	1
cg07239725	6	156399999	-0.0447583	0.175857	0.7990974728082114	0	NA	3894	1
cg07239814	5	21665616	-0.550955	0.288272	0.0559746267277509	0	NA	3894	1
cg07240002	9	134581602	-0.266709	0.434024	0.5388830674660076	0	NA	3896	1
cg07240005	20	57618148	0.214355	0.784684	0.7847197266960214	0	NA	3895	1
cg07240082	19	50241787	0.0139125	0.24993	0.9556082150779279	0	NA	3897	1
cg07240116	2	60327388	-0.103633	0.357241	0.7717453337182412	0	NA	3896	1
cg07240190	6	159268249	-0.017897	0.08287850000000001	0.8290324788622956	0	NA	3895	1
cg07240206	19	47920087	-0.292587	0.169488	0.08429359796021267	0	NA	3894	1
cg07240236	9	140205100	-0.26088	0.318395	0.4125812773037944	0	NA	3897	1
cg07240301	1	235799882	0.340912	0.305771	0.2648821871430124	0	NA	3884	1
cg07240396	2	217352005	0.0856962	0.27825	0.7580954588048661	0	NA	3893	1
cg07240487	7	34816273	0.266254	0.195606	0.17345838788998783	0	NA	3896	1
cg07240698	17	36505022	0.205429	0.22852	0.3686770886279834	0	NA	3889	1
cg07240763	5	43008922	-2.0306	0.608722	8.504168906124376e-4	0	NA	3890	1
cg07240764	19	56798982	0.00369918	0.23034499999999997	0.9871870813438804	0	NA	3896	1
cg07240785	5	149976440	0.0035245900000000006	0.139546	0.9798495337249845	0	NA	3895	1
cg07240953	19	13194770	0.520535	0.349637	0.13654348197128582	0	NA	3896	1
cg07241074	17	59941836	0.0836824	0.169702	0.621932172589537	0	NA	3860	1
cg07241091	19	39471699	-0.32838799999999996	0.367569	0.3716403004626261	0	NA	3896	1
cg07241312	16	87051295	0.0763493	0.134113	0.5691587943423384	0	NA	3890	1
cg07241368	4	39657242	-0.265788	0.1916	0.1653800217623731	0	NA	3889	1
cg07241406	1	240765819	-0.0763817	0.158387	0.6296302933608167	0	NA	3894	1
cg07241409	12	129822248	-0.0384546	0.144154	0.7896535321099665	0	NA	3895	1
cg07241416	5	39177998	0.0296362	0.46929000000000004	0.9496461491404801	0	NA	3891	1
cg07241453	12	3476972	-0.202737	0.17797	0.25463479775136416	0	NA	3894	1
cg07241499	21	38778055	-0.108329	0.138354	0.43363637341651645	0	NA	3778	1
cg07241511	3	108896239	0.184726	0.219379	0.39976529142271366	0	NA	3897	1
cg07241555	2	217735449	-0.424126	0.272565	0.11969512871569225	0	NA	3895	1
cg07241717	22	43409559	0.238902	0.368079	0.5163054877206972	0	NA	3897	1
cg07241764	3	24342190	0.051923	0.126204	0.6807637179131725	0	NA	3754	1
cg07241891	20	4242430	0.064783	0.205785	0.7529065674690021	0	NA	3895	1
cg07241940	19	44576368	-0.013814200000000002	1.25747	0.9912348483850367	0	NA	3897	1
cg07241980	1	91409628	0.401219	0.172783	0.020227677654321728	0	NA	3852	1
cg07242032	10	130424244	-0.268627	0.22845	0.23964770600504953	0	NA	3889	1
cg07242047	1	102194876	0.0783268	0.216381	0.7173628124361943	0	NA	3897	1
cg07242169	16	29974702	0.108526	0.355183	0.7599476500762847	0	NA	3896	1
cg07242283	4	3221335	-0.269198	0.283364	0.3421083076707955	0	NA	3891	1
cg07242336	3	62456827	-0.00987983	0.211152	0.962680493763029	0	NA	3896	1
cg07242369	4	95219927	-0.0329668	0.149237	0.82516848849183555	0	NA	3870	1
cg07242431	2	35687894	0.292951	0.201881	0.14674997421954195	0	NA	3893	1
cg07242464	11	797147	-0.479788	0.526954	0.362562499993748	0	NA	3897	1
cg07242483	16	3706127	-0.19565200000000002	0.306005	0.5225788955536443	0	NA	3897	1
cg07242524	15	31623225	-0.20992	0.266339	0.4305981739733543	0	NA	3897	1
cg07242531	6	8083825	0.0636237	0.132189	0.6302971993155497	0	NA	3869	1
cg07242556	6	56223034	0.106778	0.138295	0.44005335867667644	0	NA	3893	1
cg07242609	16	11230722	0.363804	0.269789	0.17750532423974116	0	NA	3897	1
cg07242635	7	106527884	-0.266853	0.282812	0.3453892819522145	0	NA	3894	1
cg07242717	3	184376392	-0.169905	0.305121	0.5776335664543989	0	NA	3896	1
cg07242776	1	100138290	0.280597	0.237714	0.23784217472893907	0	NA	3895	1
cg07242808	8	37476909	0.277515	0.326808	0.3957876391577413	0	NA	3886	1
cg07242890	3	55568964	-0.108365	0.302497	0.7201674883891798	0	NA	3893	1
cg07243038	19	44952801	-0.0122826	0.48801	0.9799203657019687	0	NA	3896	1
cg07243104	2	172004919	-0.0233844	0.314047	0.9406432017240175	0	NA	3895	1
cg07243230	5	80508236	0.395531	0.22781	0.08252283050125775	0	NA	3876	1
cg07243255	9	140672621	-0.0934181	0.253402	0.7123843482090148	0	NA	3882	1
cg07243371	17	27728333	-0.155707	0.24826399999999998	0.5305391806281372	0	NA	3896	1
cg07243452	8	1434852	0.176401	0.161148	0.2736690719312663	0	NA	3896	1
cg07243467	2	234329680	0.395599	0.256266	0.12265991428930877	0	NA	3894	1
cg07243619	9	97521691	0.327963	0.238406	0.1689302967057812	0	NA	3896	1
cg07243676	11	64400823	0.0413397	0.347332	0.9052589510406104	0	NA	3892	1
cg07243817	9	116791037	-0.243206	0.330037	0.46117996746608486	0	NA	3892	1
cg07243900	13	47133233	0.193711	0.164781	0.2397682057374739	0	NA	3886	1
cg07243906	1	154392865	-0.374748	0.909347	0.6802612110627009	0	NA	3895	1
cg07243978	9	138413308	-0.0630392	0.207521	0.7613011198748371	0	NA	3897	1
cg07244177	4	153516867	-0.0778275	0.203645	0.7023334866324296	0	NA	3892	1
cg07244414	4	7907223	-0.0925533	0.304213	0.7609462124161288	0	NA	3891	1
cg07244446	19	28565878	-0.0985198	0.130339	0.4497250257960645	0	NA	3897	1
cg07244547	15	92983829	0.102834	0.265584	0.6986084979965821	0	NA	3896	1
cg07244550	7	116978300	0.163647	0.241065	0.49723284416089203	0	NA	3896	1
cg07244599	10	112060243	0.0170029	0.249488	0.9456652943698797	0	NA	3889	1
cg07244713	5	2840784	-0.00618858	0.148863	0.9668396410562571	0	NA	3891	1
cg07245052	8	118918360	0.0598279	0.277455	0.8292753871853418	0	NA	3897	1
cg07245057	10	11682351	-0.05218579999999999	0.0718198	0.4674579459770148	0	NA	3891	1
cg07245147	6	129868244	0.0453935	0.235691	0.8472741942523689	0	NA	3893	1
cg07245150	21	44484449	-0.297859	0.28284	0.29229484530134264	0	NA	3896	1
cg07245160	4	183958769	0.29956	0.314049	0.3401525452241261	0	NA	3897	1
cg07245258	11	111206501	-0.190184	0.20506	0.35369014902998847	0	NA	3879	1
cg07245367	13	30946679	0.325716	0.196166	0.09683198753909014	0	NA	3894	1
cg07245447	1	156184331	-0.0195052	0.266498	0.9416542927198279	0	NA	3897	1
cg07245477	6	23338407	0.0460268	0.175254	0.7928364698995168	0	NA	3890	1
cg07245581	10	15527388	0.0774077	0.112871	0.4928349439043703	0	NA	3893	1
cg07245591	9	89827883	0.112966	0.189125	0.5503013248454649	0	NA	3894	1
cg07245818	2	27531597	-0.0185094	0.119879	0.8772938117236943	0	NA	3895	1
cg07245940	5	61607612	-0.14987	0.296205	0.612879710054103	0	NA	3895	1
cg07246050	17	76183123	-0.0828027	0.372986	0.8243142840567829	0	NA	3821	1
cg07246055	8	128348827	0.325102	0.189426	0.08611665514636409	0	NA	3890	1
cg07246109	1	236958959	0.113084	0.400147	0.777478771372695	0	NA	3881	1
cg07246260	13	21906914	0.535612	0.3128	0.08683871157167848	0	NA	3892	1
cg07246325	20	30139533	0.0271034	0.325638	0.9336673177839155	0	NA	3897	1
cg07246343	1	215755391	0.0352418	0.273048	0.8973037244313754	0	NA	3897	1
cg07246372	2	240387347	-0.0833284	0.185423	0.6531458393594063	0	NA	3897	1
cg07246581	14	57045601	0.0197766	0.212147	0.9257278247572778	0	NA	3894	1
cg07246623	12	7165236	-0.270811	0.298973	0.36503949597542334	0	NA	3894	1
cg07246625	2	204891938	-0.113257	0.355465	0.7500173701136694	0	NA	3896	1
cg07246904	9	128025113	-0.143635	0.229062	0.5306216735019724	0	NA	3895	1
cg07247083	2	61292269	-0.330938	0.14599	0.023399152549002083	0	NA	3894	1
cg07247085	7	55488192	0.13954	0.256357	0.5862219365547476	0	NA	3893	1
cg07247167	19	51891365	-0.193147	0.231718	0.40453835497901963	0	NA	3895	1
cg07247175	11	112443955	0.1049	0.309125	0.7343499028521216	0	NA	3893	1
cg07247239	3	197214923	0.209311	0.229313	0.36136128746340423	0	NA	3894	1
cg07247298	1	164822961	-0.20238000000000003	0.13283	0.12760826424724867	0	NA	3895	1
cg07247343	17	37025040	-0.0885206	1.20919	0.9416417727840816	0	NA	3895	1
cg07247432	18	9809551	-0.0312585	0.167023	0.8515423430797382	0	NA	3893	1
cg07247721	7	48146895	-0.006924210000000001	0.309825	0.9821697397374449	0	NA	3895	1
cg07247797	1	41746150	-0.349629	0.350811	0.31894381597636273	0	NA	3896	1
cg07247860	17	80048811	-0.0722452	0.292059	0.8046256911064174	0	NA	3895	1
cg07247925	19	15635627	0.341376	0.316582	0.2808919642527574	0	NA	3896	1
cg07247961	7	26376974	-0.044548	0.157221	0.7769113331545666	0	NA	3869	1
cg07247972	12	100987269	-0.236494	0.181906	0.193570447797661	0	NA	3892	1
cg07247990	11	14535169	-0.198102	0.155733	0.20335116306848616	0	NA	3856	1
cg07248159	4	143353807	0.43143299999999996	0.206842	0.03699588630881194	0	NA	3895	1
cg07248162	8	2034367	-0.190617	0.0973225	0.05015826289400419	0	NA	3896	1
cg07248315	15	59676920	0.0747595	0.248572	0.7636006253721794	0	NA	3896	1
cg07248390	3	183623986	0.0237566	0.246292	0.9231575831709367	0	NA	3897	1
cg07248586	3	147760737	0.268046	0.117966	0.023072562929325444	0	NA	3843	1
cg07248709	15	83497694	-0.111179	0.347425	0.7489617847376735	0	NA	3895	1
cg07248874	10	123735343	-0.11722	0.199811	0.5574358468405616	0	NA	3884	1
cg07248895	12	52444494	-0.275123	0.451308	0.5421185265607675	0	NA	3893	1
cg07248935	6	90643780	0.0755862	0.18522	0.6832085122228899	0	NA	3896	1
cg07248942	5	64921850	0.278286	0.186185	0.13499937288054079	0	NA	3897	1
cg07248978	11	123300460	-0.492886	0.255167	0.05340627081404003	0	NA	3885	1
cg07249074	2	33931723	-0.285598	0.19068	0.13418863373685455	0	NA	3897	1
cg07249103	2	192266225	0.21512400000000004	0.204832	0.2936049999254126	0	NA	3897	1
cg07249152	2	8439217	0.160148	0.357161	0.6538705873468675	0	NA	3897	1
cg07249173	20	2375016	1.21101	0.712685	0.0892773708953899	0	NA	3842	1
cg07249182	7	150064909	-0.0673053	0.184444	0.7151792371030339	0	NA	3879	1
cg07249207	6	1932110	0.0683595	0.258038	0.7910708728061936	0	NA	3890	1
cg07249218	17	37892841	0.28821600000000003	0.285114	0.3120739351658816	0	NA	3897	1
cg07249342	2	73340897	-0.0460992	0.210482	0.8266365690164862	0	NA	3891	1
cg07249349	2	8764133	-0.232046	0.283327	0.4127840233105816	0	NA	3895	1
cg07249517	3	192579109	0.110485	0.202437	0.5852207923744392	0	NA	3894	1
cg07249813	16	74928766	0.20666999999999996	0.196133	0.29200941269919395	0	NA	3886	1
cg07249838	16	4668392	0.186918	0.23686599999999997	0.4300361937533551	0	NA	3896	1
cg07249857	13	112666885	-0.106172	0.214064	0.6199067508684396	0	NA	3895	1
cg07249959	20	42594352	-0.278063	0.206283	0.1776684925719091	0	NA	3894	1
cg07250007	5	94139055	-0.24868200000000001	0.212005	0.24079555033623287	0	NA	3894	1
cg07250008	15	88979108	-0.308114	0.201989	0.12715938418895986	0	NA	3889	1
cg07250027	15	43622441	1.07897	1.00867	0.28475628539933223	0	NA	3848	1
cg07250165	22	19606368	-0.160501	0.293124	0.5839986946587905	0	NA	3897	1
cg07250198	6	33858087	-0.23127899999999998	0.266315	0.38515268046351936	0	NA	3897	1
cg07250218	4	111199073	-0.28059	0.211901	0.1854512099336004	0	NA	3870	1
cg07250238	12	123599384	-0.271062	0.271169	0.31750150296659213	0	NA	3895	1
cg07250263	5	131720879	-0.324474	0.231872	0.1617029897893018	0	NA	3896	1
cg07250315	2	113592034	-0.146368	0.222308	0.5102799425286774	0	NA	3896	1
cg07250331	3	117717894	0.158204	0.2284	0.48852169385495564	0	NA	3892	1
cg07250359	21	43838595	0.158794	0.170488	0.3516422117903734	0	NA	3896	1
cg07250429	15	61051202	-0.37063599999999997	0.298237	0.21395753996084232	0	NA	3891	1
cg07250516	18	52275086	-0.09287650000000001	0.1037	0.3704521129332963	0	NA	3880	1
cg07250571	3	65941551	0.49130799999999997	0.308023	0.11070402148163105	0	NA	3896	1
cg07250596	11	94245549	0.531135	0.416817	0.20256978337057147	0	NA	3897	1
cg07250622	3	63850556	-1.18205	0.65456	0.07093871190591433	0	NA	3891	1
cg07250860	9	128438657	-0.0830252	0.215415	0.6999264366599223	0	NA	3885	1
cg07250923	21	39450622	-0.031110700000000005	0.160223	0.8460417945295442	0	NA	3896	1
cg07250962	20	52479879	-0.11479	0.144048	0.4255165752033826	0	NA	3814	1
cg07251011	1	223617756	-0.219093	0.22353399999999998	0.32702058205609996	0	NA	3896	1
cg07251280	2	15872699	-0.49693799999999994	0.221663	0.024970250802955875	0	NA	3896	1
cg07251477	1	175307861	-0.0792225	0.208972	0.7046092896313877	0	NA	3895	1
cg07251589	3	39850340	-0.103603	0.285327	0.7165281784551754	0	NA	3895	1
cg07251706	3	143847559	0.276982	0.190389	0.1457186997985158	0	NA	3894	1
cg07251713	9	139306247	-0.178927	0.325556	0.5825907614391734	0	NA	3892	1
cg07251783	16	82655543	0.00447511	0.223766	0.9840441212154615	0	NA	3890	1
cg07251878	6	56595759	0.0543541	0.246508	0.8254846597156273	0	NA	3893	1
cg07251892	6	109612801	0.177792	0.298165	0.5509833200315566	0	NA	3896	1
cg07251911	5	33892099	-0.06931550000000002	0.363932	0.8489465075222498	0	NA	3896	1
cg07252010	4	89146395	0.026531499999999996	0.147225	0.8569872668527752	0	NA	3892	1
cg07252102	17	36004763	-0.188673	0.22026	0.3916702928587915	0	NA	3896	1
cg07252184	11	67415183	-0.0422538	0.128161	0.7416318525187773	0	NA	3892	1
cg07252247	22	31324265	0.512779	0.316984	0.10573135871820451	0	NA	3886	1
cg07252275	15	73449219	0.436545	0.298855	0.1440908977110026	0	NA	3895	1
cg07252283	17	56491212	-0.053102100000000006	0.145138	0.714459718340215	0	NA	3861	1
cg07252394	10	114144027	-0.0453035	0.381374	0.9054415599585078	0	NA	3893	1
cg07252482	10	130427664	-0.278273	0.288938	0.3355028779753107	0	NA	3896	1
cg07252486	11	131533199	-0.147224	0.0835387	0.07801104588680649	0	NA	3895	1
cg07252495	18	12377893	-0.917287	0.9982589999999999	0.358154794392765	0	NA	3895	1
cg07252501	5	131833546	-0.0420054	0.191919	0.8267509573104276	0	NA	3832	1
cg07252602	13	46627427	0.0456489	0.278483	0.869794216643439	0	NA	3891	1
cg07252680	14	94857224	-0.506524	0.300437	0.09180399417440616	0	NA	3897	1
cg07252916	20	57565697	0.30104699999999995	0.19147	0.11588254391998387	0	NA	3886	1
cg07252961	7	30790887	-0.213662	0.346204	0.5371315979730651	0	NA	3895	1
cg07252967	20	39121568	-0.134882	0.227115	0.5525837068121291	0	NA	3893	1
cg07252991	20	55892112	-0.358425	0.21389700000000003	0.09379898816382085	0	NA	3894	1
cg07253079	2	120995104	-0.12645700000000001	0.339453	0.7094970214110856	0	NA	3895	1
cg07253081	3	124504100	0.154643	0.287274	0.5903617678527031	0	NA	3895	1
cg07253158	20	25560130	0.216136	0.336783	0.5210248949046818	0	NA	3896	1
cg07253192	14	73741659	0.00281957	0.126349	0.9821961023533136	0	NA	3836	1
cg07253215	6	10414656	0.235216	0.38618	0.5424688637979309	0	NA	3877	1
cg07253310	15	99363378	-0.0831216	0.153432	0.5879915753349343	0	NA	3853	1
cg07253369	17	6839962	0.167689	0.10204	0.10030736537639205	0	NA	3895	1
cg07253404	2	122467865	-0.302708	0.259597	0.24358657120018493	0	NA	3892	1
cg07253510	4	128709721	-0.0206724	0.24178899999999998	0.9318657350424604	0	NA	3896	1
cg07253528	3	160855608	-0.0895532	0.383672	0.8154424042168714	0	NA	3896	1
cg07253636	19	50077766	0.0597119	0.34857900000000003	0.8639871647534803	0	NA	3897	1
cg07253670	5	131304252	-0.488394	0.300207	0.10376737284825942	0	NA	3897	1
cg07253677	1	31986815	0.176969	0.160298	0.2695931160406246	0	NA	3895	1
cg07253692	6	40313941	-0.106853	0.23963200000000004	0.6556661927992055	0	NA	3893	1
cg07253808	20	62582249	-0.109761	0.336743	0.7444630408116839	0	NA	3896	1
cg07254040	8	139988194	-0.114252	0.310244	0.7126756634502571	0	NA	3897	1
cg07254048	3	126069579	0.27322	0.275203	0.320810154694389	0	NA	3894	1
cg07254165	1	37170726	-0.0183611	0.10499	0.8611705668247834	0	NA	3895	1
cg07254166	1	100225288	-0.05533029999999999	0.223097	0.8041266244083597	0	NA	3895	1
cg07254227	14	104677240	0.130122	0.200518	0.5163840925468166	0	NA	3896	1
cg07254380	3	151689861	-0.0208026	0.12288600000000001	0.8655734757126695	0	NA	3897	1
cg07254416	2	235955447	0.303865	0.265369	0.2521818486166339	0	NA	3895	1
cg07254438	12	122764418	0.0976645	0.141787	0.4909419694555615	0	NA	3893	1
cg07254612	12	126554042	-0.334398	0.274307	0.22281960988632674	0	NA	3892	1
cg07254781	12	57734084	-0.0294101	0.281279	0.9167261754577425	0	NA	3894	1
cg07255176	6	169301026	0.0829419	0.252718	0.7427608894145774	0	NA	3894	1
cg07255205	9	126693247	-0.49479499999999993	0.202034	0.014322641391073119	0	NA	3895	1
cg07255371	10	27143505	-0.203891	0.186541	0.27438982907665993	0	NA	3895	1
cg07255378	1	158431333	0.0731313	0.157384	0.642169266393801	0	NA	3894	1
cg07255389	14	89776176	0.0655318	0.179448	0.7149729729326044	0	NA	3897	1
cg07255415	20	62583740	-0.157534	0.269358	0.55864864664820435	0	NA	3895	1
cg07255446	2	25862271	0.0954387	0.30076	0.7509969263532085	0	NA	3894	1
cg07255737	10	89849130	-0.432664	0.299886	0.1490876447095289	0	NA	3896	1
cg07255785	11	8292903	-0.0531777	0.372318	0.8864254614933579	0	NA	3897	1
cg07255804	15	91016300	0.127981	0.379362	0.7358466556032301	0	NA	3896	1
cg07255810	3	158161558	0.326923	0.22772	0.1511059826620248	0	NA	3893	1
cg07255909	3	9006871	-0.0204489	0.309406	0.9473055098099722	0	NA	3894	1
cg07255922	6	90095372	-0.0154417	0.316159	0.96104555848286	0	NA	3895	1
cg07255956	9	32161399	0.140535	0.15289	0.35799606084628494	0	NA	3870	1
cg07256007	4	147663430	-0.196129	0.205509	0.33990284800553006	0	NA	3897	1
cg07256062	3	57114138	0.10728800000000001	0.299681	0.7203378147583639	0	NA	3893	1
cg07256095	10	3579140	-0.0734061	0.181942	0.6866107418092211	0	NA	3888	1
cg07256142	14	71847182	0.117082	0.258603	0.6507301865704266	0	NA	3896	1
cg07256224	20	45354506	0.195089	0.315294	0.536079315461339	0	NA	3893	1
cg07256403	20	34547738	-0.11431299999999998	0.168749	0.49814307412612335	0	NA	3894	1
cg07256463	17	40792347	-0.600656	0.274773	0.02881501370207083	0	NA	3884	1
cg07256503	9	134074137	-0.299193	0.316146	0.34395682094485325	0	NA	3888	1
cg07256649	4	57479686	0.0336691	0.283253	0.9053816617331542	0	NA	3897	1
cg07256713	5	178054695	0.00686082	0.123622	0.9557414252551714	0	NA	3895	1
cg07256817	7	872480	-0.125139	0.12038	0.2985568513351477	0	NA	3799	1
cg07256820	5	118347073	0.155538	0.212657	0.46453294084517177	0	NA	3809	1
cg07256895	15	56830284	-0.0773711	0.211579	0.7146007279833866	0	NA	3897	1
cg07256937	11	64357750	-0.342906	0.363266	0.3451937093454773	0	NA	3897	1
cg07257121	8	25895095	0.026036	0.108001	0.8094994361493768	0	NA	3888	1
cg07257234	1	244998489	0.9239870000000001	0.663883	0.16398541526949897	0	NA	3891	1
cg07257300	9	127018937	0.284372	0.244224	0.24426597068601721	0	NA	3895	1
cg07257706	2	19911445	-0.0659601	0.106954	0.5374229483167365	0	NA	3895	1
cg07258122	5	140305090	-0.0511348	0.0664774	0.4417711625467804	0	NA	3895	1
cg07258223	9	112192767	-0.248418	0.134207	0.06416864945522563	0	NA	3892	1
cg07258241	14	75616852	0.0963944	0.178859	0.5899277520959583	0	NA	3878	1
cg07258313	19	50433013	-1.04286	1.12358	0.35332550905635196	0	NA	3874	1
cg07258372	18	32259424	0.157649	0.162235	0.331183711866621	0	NA	3894	1
cg07258427	7	130781296	-0.0353962	0.19949	0.8591679306631339	0	NA	3892	1
cg07258517	9	34069980	-0.0535137	0.273623	0.8449431676996233	0	NA	3896	1
cg07258524	5	80930032	-0.145958	0.241403	0.5454289869541042	0	NA	3896	1
cg07258539	5	114962283	-0.923612	0.708978	0.19266450428559148	0	NA	3893	1
cg07258678	15	83783387	-0.0833589	0.391573	0.8314188897306363	0	NA	3897	1
cg07258726	20	34215308	0.102992	0.292408	0.724673139874259	0	NA	3896	1
cg07258816	16	983381	0.172754	0.29711	0.5609385895990042	0	NA	3894	1
cg07258849	1	59660619	0.0612827	0.213485	0.7740674698113246	0	NA	3895	1
cg07258928	3	25831949	-0.0925042	0.648853	0.8866331664050436	0	NA	3896	1
cg07259077	4	184575844	0.229431	0.286296	0.4229134859750839	0	NA	3895	1
cg07259162	14	56331870	0.6490660000000001	0.557585	0.24439707747376754	0	NA	3893	1
cg07259163	3	1480564	0.16578	0.208216	0.4259202052195412	0	NA	3895	1
cg07259219	5	162835416	-0.250424	0.21021	0.2335342900201622	0	NA	3897	1
cg07259245	10	101287322	-0.0824713	0.183666	0.6534109737029719	0	NA	3876	1
cg07259271	2	58457687	0.0348466	0.329024	0.9156545600557422	0	NA	3897	1
cg07259283	15	66373404	0.23558499999999996	0.119233	0.04817321573341458	0	NA	3896	1
cg07259307	9	136869441	-0.0144645	0.259909	0.9556189027674763	0	NA	3891	1
cg07259320	10	113616081	-0.169161	0.278852	0.5440940792232181	0	NA	3895	1
cg07259401	15	74730658	0.0528873	0.162635	0.7450371632895096	0	NA	3861	1
cg07259423	11	68760346	0.00473081	0.209315	0.9819682348535116	0	NA	3895	1
cg07259518	16	81698452	-0.36412200000000006	0.379185	0.33691666410916316	0	NA	3896	1
cg07259541	1	171783275	0.306022	0.258876	0.23715885153007224	0	NA	3890	1
cg07259683	15	37196490	0.129448	0.153381	0.3986896768513565	0	NA	3894	1
cg07259711	4	87221920	-0.0152313	0.202732	0.9401111027448099	0	NA	3893	1
cg07259712	8	134239806	0.834364	0.364772	0.022174960022181747	0	NA	3896	1
cg07259744	21	20914062	-0.417476	0.199233	0.0361340355371856	0	NA	3894	1
cg07259759	11	77923985	0.156502	0.263989	0.553291376059273	0	NA	3895	1
cg07259880	1	24428942	0.10984399999999998	0.306974	0.7204717729912625	0	NA	3896	1
cg07259882	7	44315324	0.147671	0.279997	0.5979143998791793	0	NA	3895	1
cg07259893	17	35287436	-0.0652709	0.136728	0.6330931812390587	0	NA	3889	1
cg07260070	19	45519636	-0.45208499999999996	0.205244	0.027617947983545738	0	NA	3893	1
cg07260132	3	126926928	-0.0207002	0.337358	0.9510727127729515	0	NA	3895	1
cg07260172	5	77900561	-0.36679000000000006	0.201837	0.0691775441496644	0	NA	3887	1
cg07260221	4	158142677	0.0865212	0.0882691	0.32698836519952085	0	NA	3854	1
cg07260272	13	33688048	-0.21296299999999999	0.315444	0.49959862824357715	0	NA	3894	1
cg07260375	19	4600517	0.0592515	0.137342	0.666166110135803	0	NA	3895	1
cg07260380	11	43653304	0.0781748	0.141978	0.5818996352579257	0	NA	3895	1
cg07260433	10	88692358	-0.4346130000000001	0.315362	0.16816005470441475	0	NA	3893	1
cg07260590	15	52408234	0.0990557	0.339184	0.7702551286647275	0	NA	3896	1
cg07260733	17	5749510	0.07601389999999998	0.269986	0.7782904537350058	0	NA	3895	1
cg07260778	16	69873116	0.336164	0.437055	0.4417999950622428	0	NA	3897	1
cg07260827	17	41721969	0.0805416	0.276767	0.7710446791605527	0	NA	3893	1
cg07261048	9	77616691	-0.322872	0.179602	0.07222325082049047	0	NA	3890	1
cg07261071	10	105262711	0.104452	0.270226	0.6990999575607924	0	NA	3897	1
cg07261190	2	89173636	0.263159	0.172648	0.1274458584762119	0	NA	3896	1
cg07261208	18	7830055	0.369126	0.18156	0.04204444391453832	0	NA	3893	1
cg07261230	11	10466054	-0.0784241	0.190719	0.6809241690591812	0	NA	3893	1
cg07261241	1	20069113	0.475817	0.344959	0.16778882978452236	0	NA	3897	1
cg07261308	21	35845191	-0.159056	0.121929	0.19206422284120256	0	NA	3894	1
cg07261313	15	68010345	0.0757799	0.253161	0.7646845964376332	0	NA	3897	1
cg07261534	16	57928648	-0.0645882	0.199125	0.7456654423997247	0	NA	3893	1
cg07261569	1	19181314	0.0907051	0.085928	0.2911536434669848	0	NA	3896	1
cg07261621	19	1065860	0.0232063	0.332431	0.9443465831842545	0	NA	3892	1
cg07261663	17	3631272	0.176434	0.25411	0.48748070044504943	0	NA	3892	1
cg07261749	15	71185028	-0.411917	0.9741760000000002	0.6724146826361157	0	NA	3896	1
cg07261828	2	95999752	0.089664	0.22220700000000002	0.6865689308653922	0	NA	3894	1
cg07261867	2	36096834	0.020431	0.0901581	0.8207246612877299	0	NA	3894	1
cg07261946	4	87889304	0.286592	0.218935	0.19052493617816058	0	NA	3892	1
cg07261948	1	110162111	1.21545	0.528425	0.021440448320858934	0	NA	3849	1
cg07261972	3	124624955	-0.242784	0.297332	0.4141903390116274	0	NA	3895	1
cg07261978	8	82043566	0.0739542	0.187827	0.6937761628576725	0	NA	3896	1
cg07261996	11	27473924	-0.332503	0.226505	0.14211182622097995	0	NA	3897	1
cg07262234	12	92307774	-0.241026	0.257935	0.35007453643892517	0	NA	3897	1
cg07262264	8	93435132	-0.101581	0.280955	0.7176837595718202	0	NA	3892	1
cg07262266	8	29941333	-0.0053994	0.197284	0.9781656894006806	0	NA	3883	1
cg07262307	3	52265313	-0.36818	0.362498	0.3097843819861051	0	NA	3895	1
cg07262489	17	55762977	0.20943	0.352941	0.5529233266128148	0	NA	3886	1
cg07262540	22	28410578	0.380594	0.319494	0.23355942073536906	0	NA	3894	1
cg07262555	20	25850253	0.0765459	0.182134	0.674286443114109	0	NA	3891	1
cg07262630	8	145028886	0.0731934	0.35447	0.8364106217610905	0	NA	3897	1
cg07262653	16	57623560	0.15946	0.236097	0.49942143360696506	0	NA	3892	1
cg07262682	7	150494758	-0.173472	0.167595	0.3006377726750619	0	NA	3852	1
cg07262842	1	18391262	0.204808	0.134361	0.12743094819786235	0	NA	3897	1
cg07263012	10	43647019	0.013012800000000001	0.107668	0.9038015903544236	0	NA	3897	1
cg07263052	16	87808673	0.00842709	0.142973	0.952998441878051	0	NA	3867	1
cg07263063	11	72581193	0.441246	0.200457	0.027721850094247925	0	NA	3887	1
cg07263130	6	136658917	-0.0116461	0.34488	0.97306170937483	0	NA	3896	1
cg07263283	10	73458450	-0.102182	0.330826	0.7574209393627416	0	NA	3896	1
cg07263430	14	20502652	0.00488806	0.24816	0.9842849152687574	0	NA	3896	1
cg07263598	5	123145506	0.0856239	0.285056	0.7638905850383961	0	NA	3893	1
cg07263610	5	4512281	-0.0458315	0.216272	0.8321725576068268	0	NA	3892	1
cg07263724	1	5356229	9.32462e-4	0.143604	0.9948191428845653	0	NA	3896	1
cg07263738	16	73322610	0.277328	0.364525	0.4467808280704606	0	NA	3895	1
cg07263808	14	52072296	0.0265942	0.189501	0.888392905621348	0	NA	3897	1
cg07263861	10	1009418	0.513864	0.320883	0.10928699812891557	0	NA	3896	1
cg07264137	14	96756870	-0.0656063	0.179033	0.7140307445652198	0	NA	3885	1
cg07264216	16	20886098	-0.0388718	0.385308	0.9196417456321885	0	NA	3894	1
cg07264223	1	22392153	0.0358001	0.287698	0.9009697636506755	0	NA	3894	1
cg07264319	13	76133745	-0.00340536	0.214193	0.9873153197876335	0	NA	3895	1
cg07264323	1	57490710	0.363657	0.224108	0.10465646367929829	0	NA	3896	1
cg07264326	15	26363786	-0.200346	0.317661	0.5282424484952881	0	NA	3897	1
cg07264461	15	85996291	0.0538084	0.218575	0.8055442904653809	0	NA	3886	1
cg07264607	7	29528836	0.18875800000000004	0.202005	0.35008603961210005	0	NA	3885	1
cg07264937	10	93963916	-0.194494	0.360931	0.5899782564506577	0	NA	3895	1
cg07265024	4	69770199	0.00459029	0.1808	0.979744866769854	0	NA	3897	1
cg07265047	7	141213470	-0.238196	0.214978	0.26786106054719755	0	NA	3892	1
cg07265064	8	133070253	0.104867	0.315755	0.7398023566383616	0	NA	3897	1
cg07265115	15	72639020	-0.194561	0.331272	0.5569921985423708	0	NA	3889	1
cg07265168	12	15105474	1.32935	0.6998	0.05748377057438494	0	NA	3897	1
cg07265339	16	69819195	-0.360793	0.32527400000000006	0.2673451335565191	0	NA	3887	1
cg07265340	19	45895985	0.446247	0.288654	0.12211467849634598	0	NA	3893	1
cg07265477	20	16802157	0.076002	0.117542	0.5178944775997809	0	NA	3894	1
cg07265663	12	53576022	-0.0797135	0.192813	0.6792960763129245	0	NA	3895	1
cg07265728	12	116361044	0.164242	0.163397	0.3148142983453952	0	NA	3897	1
cg07265786	8	131001378	0.126924	0.224457	0.5717532144760709	0	NA	3896	1
cg07265871	2	134286028	0.0301214	0.129385	0.8159132798478815	0	NA	3808	1
cg07265890	12	123604470	0.10555200000000001	0.205146	0.6068875267665896	0	NA	3896	1
cg07265924	8	61880470	-0.0578276	0.13116	0.6592900524234602	0	NA	3890	1
cg07266090	22	24921573	0.468154	0.749145	0.5320250488189069	0	NA	3892	1
cg07266095	14	33697071	-0.24085	0.24629600000000001	0.3281295256864899	0	NA	3896	1
cg07266175	12	11314377	0.213161	0.276487	0.4407293925067054	0	NA	3897	1
cg07266249	6	111044402	-0.258755	0.184915	0.16171746264769893	0	NA	3869	1
cg07266364	3	81304699	-0.121026	0.156128	0.4382382354994722	0	NA	3894	1
cg07266371	2	105051034	-0.0892281	0.18158	0.6231447792869249	0	NA	3897	1
cg07266650	1	87607301	0.550177	0.297706	0.06459441677549012	0	NA	3882	1
cg07266657	1	201251911	0.29738	0.27634	0.2818655024790746	0	NA	3893	1
cg07266767	13	25075781	-0.0723547	0.134114	0.5895408836940209	0	NA	3764	1
cg07266797	20	430758	-0.284009	0.234778	0.22639721256203352	0	NA	3897	1
cg07266837	16	75555472	-0.287983	0.209892	0.17004686255833115	0	NA	3896	1
cg07266855	10	103519268	-0.128155	0.246352	0.6029165766700058	0	NA	3896	1
cg07266886	12	56495022	0.303181	0.261713	0.2466811069483133	0	NA	3894	1
cg07267107	18	70494302	-0.0203742	0.10098	0.8401006746806781	0	NA	3895	1
cg07267218	17	43073535	-0.0441781	0.242084	0.8551975828356769	0	NA	3893	1
cg07267264	6	1626841	-0.176444	0.163638	0.28091858731223895	0	NA	3896	1
cg07267290	13	105602617	0.175167	0.163053	0.28269054749667305	0	NA	3895	1
cg07267367	5	32099275	0.233497	0.337731	0.48933320351322535	0	NA	3891	1
cg07267502	3	179380677	0.391447	0.303447	0.19705023474529626	0	NA	3896	1
cg07267547	15	67200651	0.05692980000000001	0.442063	0.897530072339505	0	NA	3897	1
cg07267689	7	121245411	-0.226726	0.16252	0.16299617223330332	0	NA	3891	1
cg07267832	12	110336903	0.200427	0.18511	0.27892144891682186	0	NA	3888	1
cg07267942	5	3344472	0.0231654	0.12809	0.8564833333779842	0	NA	3897	1
cg07267968	2	100909858	-0.265004	0.178126	0.13682121503163075	0	NA	3897	1
cg07267974	8	62539945	0.213324	0.182095	0.241398503111621	0	NA	3893	1
cg07267988	16	12214738	0.308534	0.220686	0.16209269530897288	0	NA	3889	1
cg07268048	3	55162552	-0.00656692	0.0888235	0.9410643050920314	0	NA	3896	1
cg07268155	22	36290627	-0.234106	0.251496	0.35192921056873205	0	NA	3896	1
cg07268200	1	231337208	-0.42314	0.359525	0.23921873741507066	0	NA	3896	1
cg07268227	1	58089100	-0.0330336	0.095414	0.7291823871087904	0	NA	3889	1
cg07268239	1	32665870	-0.0635779	0.273914	0.8164533678798952	0	NA	3897	1
cg07268272	15	35102396	0.037301	0.205279	0.8558112624346932	0	NA	3891	1
cg07268275	1	212148758	-0.306626	0.12376500000000001	0.013231176362362214	0	NA	3893	1
cg07268367	15	25226985	0.0492804	0.138044	0.721098899157089	0	NA	3895	1
cg07268595	16	88766501	0.125481	0.105573	0.2346085483198828	0	NA	3896	1
cg07268684	3	73476783	0.133793	0.298911	0.6544408493067662	0	NA	3895	1
cg07268738	3	10289825	0.328654	0.74337	0.6584069906643732	0	NA	3897	1
cg07268746	7	138484322	-0.132337	0.22741700000000004	0.5606250131658816	0	NA	3897	1
cg07268831	1	203256204	-0.468396	0.725503	0.518528380691027	0	NA	3895	1
cg07268919	1	184355974	0.0798202	0.748087	0.9150277068317554	0	NA	3808	1
cg07268926	11	133821005	0.208924	0.261235	0.4238527542260102	0	NA	3885	1
cg07268999	18	68340153	-0.0520922	0.176553	0.7679546574808211	0	NA	3897	1
cg07269035	20	13976361	-1.10857	0.681085	0.10359849776577171	0	NA	3897	1
cg07269060	4	23905760	-0.079618	0.10936	0.4665916442325928	0	NA	3726	1
cg07269111	15	76349339	0.578186	0.312902	0.06462865193557098	0	NA	3751	1
cg07269201	6	145357980	-0.0418818	0.389304	0.9143278933019033	0	NA	3897	1
cg07269207	13	80659806	-0.147971	0.170458	0.3853511191051878	0	NA	3847	1
cg07269313	4	143043281	-0.10472499999999998	0.157886	0.5071416153900667	0	NA	3894	1
cg07269510	15	75197436	0.0947789	0.194818	0.6266129127300628	0	NA	3866	1
cg07269574	2	227343345	0.12235400000000002	0.278327	0.6602230647457707	0	NA	3892	1
cg07269639	7	18561537	0.0106418	0.195255	0.956535166267504	0	NA	3894	1
cg07269647	10	129687999	0.0840511	0.208388	0.6866985285556277	0	NA	3889	1
cg07269659	9	140071820	-0.479342	0.353449	0.17504052224120117	0	NA	3897	1
cg07269661	8	144848536	-0.09867809999999999	0.102665	0.3364687449671899	0	NA	3894	1
cg07269670	6	119077552	-0.073197	0.289787	0.8005858539560112	0	NA	3896	1
cg07269702	10	14136343	0.145716	0.146473	0.31981807129917655	0	NA	3893	1
cg07269843	1	1200858	0.158688	0.272755	0.5607035256378023	0	NA	3896	1
cg07269844	7	116181913	-0.0129876	0.17518	0.9409001011643083	0	NA	3896	1
cg07269906	19	38480549	0.12319499999999999	0.336871	0.7145861209350493	0	NA	3877	1
cg07270235	9	1490381	-0.113486	0.122699	0.35501074068562394	0	NA	3893	1
cg07270499	8	13134569	-0.342013	0.457509	0.45472880159839674	0	NA	3896	1
cg07270511	6	31929131	-0.76405	0.396676	0.05408800000499832	0	NA	3897	1
cg07270545	9	35195884	-0.0715	0.139318	0.6078013730696803	0	NA	3826	1
cg07270566	2	64957712	0.0395547	0.15121	0.7936392061008591	0	NA	3892	1
cg07270645	14	68040563	-0.197341	0.304815	0.5173650954502886	0	NA	3895	1
cg07270865	22	24870341	-0.431477	0.244071	0.07708866744912543	0	NA	3896	1
cg07270904	20	2308983	-0.310031	0.277175	0.2633369324433168	0	NA	3896	1
cg07270947	6	42007707	-0.188315	0.257544	0.46465978126374013	0	NA	3892	1
cg07271036	1	42897202	-0.176596	0.298692	0.5543655868280519	0	NA	3893	1
cg07271080	18	5540809	0.134919	0.444927	0.7617081039552284	0	NA	3859	1
cg07271230	7	155502549	-0.438196	0.340422	0.19801967234547913	0	NA	3897	1
cg07271510	16	49958132	-0.295146	0.358489	0.41033423184488194	0	NA	3897	1
cg07271537	3	194341315	-0.157536	0.294312	0.5924640706093789	0	NA	3895	1
cg07271636	9	85678245	-0.770844	0.407762	0.05870097168297785	0	NA	3894	1
cg07271653	11	59575204	0.0572446	0.226595	0.8005544686685256	0	NA	3893	1
cg07271761	22	39151614	-1.82076	1.39333	0.1912912864042079	0	NA	3888	1
cg07271799	1	219833964	0.101822	0.0975183	0.29642421632229715	0	NA	3897	1
cg07271809	12	104935077	0.0855379	0.206116	0.6781427555198897	0	NA	3897	1
cg07271818	12	57693843	-0.0827885	0.350189	0.8131138315106676	0	NA	3774	1
cg07271936	16	78470843	-0.301503	0.188469	0.10965438786022093	0	NA	3894	1
cg07272089	11	71194855	-0.271483	0.36439	0.456251065355352	0	NA	3896	1
cg07272169	15	89584100	0.46106	0.278712	0.09807623636807858	0	NA	3897	1
cg07272217	12	3384683	0.853679	0.720895	0.23633656964773353	0	NA	3894	1
cg07272272	12	96609267	-0.750822	0.921616	0.41525558075731306	0	NA	3897	1
cg07272288	1	174933490	0.253635	0.215859	0.23999346475004468	0	NA	3896	1
cg07272395	4	141419471	-0.371249	0.4984759999999999	0.45641195092097964	0	NA	3892	1
cg07272404	22	48537713	-0.420598	0.340793	0.2171379205209469	0	NA	3896	1
cg07272448	2	150591284	-0.074346	0.105313	0.4802175333144873	0	NA	3896	1
cg07272474	12	82386333	-0.198787	0.187122	0.2880818114204163	0	NA	3894	1
cg07272719	2	85984143	-0.0271126	0.327094	0.9339395443653085	0	NA	3896	1
cg07272855	10	789406	-0.0453033	0.120355	0.7066091826040792	0	NA	3887	1
cg07272918	2	40716678	0.37841	0.384995	0.32565868490667116	0	NA	3895	1
cg07272955	7	24756240	-0.020645800000000002	0.370525	0.9555645504997451	0	NA	3897	1
cg07273012	5	38502816	0.0705117	0.153401	0.6457631100166641	0	NA	3830	1
cg07273127	22	43811841	-0.292632	0.307203	0.34080858015088283	0	NA	3894	1
cg07273224	6	169237914	0.10191	0.266764	0.7024442589576845	0	NA	3897	1
cg07273299	2	55360844	-0.0425132	0.682072	0.9503004443898395	0	NA	3894	1
cg07273321	10	124607429	0.175689	0.300581	0.5588852955439675	0	NA	3894	1
cg07273335	17	16281914	0.478779	0.231141	0.038324043620126286	0	NA	3896	1
cg07273431	2	242198291	0.239783	0.203319	0.23826130797591658	0	NA	3897	1
cg07273432	9	18474966	0.135632	0.138166	0.32626750450418607	0	NA	3855	1
cg07273545	5	33984608	-0.138026	0.35164	0.6946734754246041	0	NA	3895	1
cg07273583	20	34516631	0.168541	0.190166	0.37546474421161097	0	NA	3874	1
cg07273698	2	46636809	0.161121	0.291677	0.5806775592356584	0	NA	3896	1
cg07273870	16	20709838	0.00943112	0.35831	0.9790012105510988	0	NA	3897	1
cg07273879	16	19942071	-0.0197895	0.143098	0.8900085908757026	0	NA	3897	1
cg07273980	15	81718814	0.11043200000000002	0.268119	0.6804297146169923	0	NA	3888	1
cg07274075	3	14963496	-0.0907246	0.318314	0.7756318430201022	0	NA	3894	1
cg07274215	1	178036261	-1.02183	0.454672	0.024614454343813333	0	NA	3896	1
cg07274340	1	26124005	-0.0255817	0.11816000000000002	0.8285976293897361	0	NA	3895	1
cg07274395	17	27311650	0.08535	0.323896	0.7921571242695704	0	NA	3884	1
cg07274434	9	116038959	-0.147588	0.212079	0.48648488987158633	0	NA	3882	1
cg07274471	16	72042985	0.548379	0.959791	0.5677607116626218	0	NA	3893	1
cg07274543	14	57115807	-0.338836	0.287915	0.23925090016035647	0	NA	3890	1
cg07274562	14	72531369	0.0123544	0.211166	0.9533458775761158	0	NA	3890	1
cg07274584	15	99792038	1.48992	1.44906	0.30385689178404995	0	NA	3897	1
cg07274676	6	28232729	-0.0694901	0.167392	0.6780438569348566	0	NA	3894	1
cg07274752	14	22538759	0.208605	0.181361	0.2500533829831491	0	NA	3893	1
cg07274898	22	30970532	0.00605925	0.0797973	0.9394723862933825	0	NA	3894	1
cg07274948	18	54756257	-0.463029	0.348941	0.18452357330663927	0	NA	3897	1
cg07275148	19	41602449	-0.0664971	0.12120300000000002	0.5832509093961322	0	NA	3886	1
cg07275152	11	61063378	-0.26467	0.36332	0.46632208707465284	0	NA	3896	1
cg07275363	16	49968040	-0.0865023	0.432944	0.8416368409088468	0	NA	3888	1
cg07275422	14	75821994	-0.360533	0.361662	0.3188235855316487	0	NA	3897	1
cg07275437	10	27947957	-0.0265384	0.065569	0.6856686035093169	0	NA	3842	1
cg07275606	5	17267415	-0.072128	0.157077	0.6460985887526189	0	NA	3893	1
cg07275634	12	54879977	-0.0396288	0.163773	0.808800347031073	0	NA	3881	1
cg07275698	13	21543042	-0.121291	0.410036	0.7673784436692794	0	NA	3894	1
cg07275851	16	3710693	-0.578876	0.390828	0.1385658514050079	0	NA	3897	1
cg07275871	4	24917221	-0.217148	0.258614	0.4010986815494878	0	NA	3876	1
cg07275960	1	219359117	-0.00613123	0.220548	0.9778216818756397	0	NA	3890	1
cg07275963	14	103690524	-0.09608	0.163854	0.5576230865105682	0	NA	3894	1
cg07276140	15	90549986	-0.0664756	0.302036	0.8257997818382765	0	NA	3896	1
cg07276183	2	114512666	-0.0942456	0.165461	0.5689530695115333	0	NA	3892	1
cg07276244	3	27147480	-0.0692092	0.136724	0.6127187645024886	0	NA	3895	1
cg07276249	17	26972568	-2.2553	1.17054	0.05401483534532001	0	NA	3888	1
cg07276340	22	29899838	0.227195	0.251975	0.36723914937794866	0	NA	3894	1
cg07276356	22	20007899	0.215783	0.353128	0.5411587266357589	0	NA	3897	1
cg07276367	10	6188415	0.277025	0.265101	0.2960326368133946	0	NA	3895	1
cg07276383	20	37376267	0.11291400000000001	0.220552	0.6086783760068939	0	NA	3894	1
cg07276449	17	77967501	0.00108481	0.321434	0.9973072185664897	0	NA	3897	1
cg07276587	21	43105008	0.205171	0.240896	0.39438090455374514	0	NA	3888	1
cg07276634	22	26650153	-0.181409	0.215673	0.4002751894336352	0	NA	3897	1
cg07276867	9	32426364	-0.211646	0.195918	0.2800181880166339	0	NA	3896	1
cg07277016	2	183701237	0.128919	0.194568	0.5075925545598934	0	NA	3893	1
cg07277086	3	27711142	0.4104999999999999	0.210527	0.051191775036494906	0	NA	3896	1
cg07277108	2	62452250	0.362789	0.201155	0.0713050785141113	0	NA	3893	1
cg07277243	17	5021810	-0.236532	0.273214	0.3866333380485617	0	NA	3896	1
cg07277296	12	117932869	-0.00326648	0.0839847	0.9689750988718369	0	NA	3897	1
cg07277470	1	51811427	0.156906	0.239951	0.5131707533057253	0	NA	3895	1
cg07277559	5	71814028	-0.158314	0.300971	0.5988806950307333	0	NA	3895	1
cg07277560	9	139485802	-0.0646542	0.297923	0.828195503815351	0	NA	3897	1
cg07277577	10	14869978	0.141052	0.309595	0.6486764397682779	0	NA	3897	1
cg07277832	14	103796437	0.209957	0.358941	0.5585917116963173	0	NA	3893	1
cg07277834	12	65468775	0.09013919999999999	0.291836	0.7574209013279578	0	NA	3892	1
cg07277965	9	136858756	0.396322	0.517544	0.4438104870653606	0	NA	3891	1
cg07278020	2	165426004	0.0499264	0.224917	0.824331791180533	0	NA	3895	1
cg07278052	18	61490981	-0.153703	0.198263	0.43819311258054755	0	NA	3891	1
cg07278231	17	58246126	0.283683	0.134399	0.034793607002429484	0	NA	3893	1
cg07278285	22	37554775	0.290967	0.221938	0.18984820086180318	0	NA	3895	1
cg07278443	9	38516473	0.130072	0.150132	0.3862794789642838	0	NA	3896	1
cg07278500	11	86072175	-0.0597497	0.180657	0.7408442146609728	0	NA	3897	1
cg07278527	20	35252381	0.412262	0.37605	0.2729493882213906	0	NA	3896	1
cg07278609	10	48531599	0.245064	0.24200199999999997	0.31122603610584293	0	NA	3897	1
cg07278718	11	113932635	0.37658400000000003	0.290651	0.19509368517443748	0	NA	3894	1
cg07278844	6	109035874	-0.024990799999999997	0.0678954	0.7128151079785765	0	NA	3897	1
cg07278918	9	135230748	0.777797	1.25181	0.5343773201936914	0	NA	3897	1
cg07278932	13	107974609	0.45327800000000007	0.21893	0.03841262479254272	0	NA	3893	1
cg07278971	8	22717823	-0.348186	0.203916	0.08772967690887079	0	NA	3895	1
cg07278984	11	121802120	0.24308000000000002	0.227968	0.2862925660321285	0	NA	3892	1
cg07279094	19	34293132	0.247032	0.380972	0.5167097131687097	0	NA	3895	1
cg07279149	22	42979424	0.578428	0.323805	0.07404313649502088	0	NA	3896	1
cg07279206	21	40297980	-0.552856	0.423988	0.1922531661631761	0	NA	3891	1
cg07279282	10	5313276	0.0905793	0.33395800000000003	0.7862144363596408	0	NA	3897	1
cg07279370	8	97399050	0.323091	0.283673	0.25472160278913825	0	NA	3896	1
cg07279377	2	202056013	0.0298892	0.503378	0.9526516350890195	0	NA	3895	1
cg07279378	18	53138206	0.258948	0.3302	0.4329135972295486	0	NA	3892	1
cg07279440	16	57275004	-0.181632	0.353153	0.6070315488659759	0	NA	3895	1
cg07279441	2	145448935	-0.0684405	0.239628	0.7751757345151707	0	NA	3893	1
cg07279453	22	38448014	0.122493	0.299094	0.6821384062598396	0	NA	3897	1
cg07279477	12	64355563	-0.582808	0.287125	0.04237627975359577	0	NA	3896	1
cg07279485	11	114099281	-0.495637	0.298034	0.09630809810051232	0	NA	3897	1
cg07279498	20	39274981	0.0620759	0.250483	0.8042699638247621	0	NA	3897	1
cg07279570	13	40960973	0.00970622	0.125366	0.9382869924245048	0	NA	3897	1
cg07279715	11	772787	-0.148136	0.331567	0.6550371891719653	0	NA	3893	1
cg07279842	3	10653031	0.236089	0.121474	0.051951521552816925	0	NA	3896	1
cg07279925	15	85873635	0.303826	0.201907	0.13238015751568893	0	NA	3896	1
cg07279946	10	13750911	0.511176	0.335129	0.12718150830024086	0	NA	3896	1
cg07280134	12	93681196	-0.184875	0.280199	0.5093828709605217	0	NA	3895	1
cg07280192	4	140770596	0.613019	0.205654	0.002874711228101889	0	NA	3897	1
cg07280194	5	55198902	-0.309267	0.267157	0.2470180532255177	0	NA	3894	1
cg07280337	1	204697508	-0.492088	0.336742	0.14392749664258891	0	NA	3896	1
cg07280357	10	88827564	-0.0054337	0.213446	0.979690427040659	0	NA	3894	1
cg07280425	1	233666594	0.472315	0.34494	0.1709157922246162	0	NA	3895	1
cg07280489	8	86018963	-0.6936169999999999	1.14842	0.5458602457978117	0	NA	3897	1
cg07280497	4	8475151	0.14567	0.354653	0.6812635512528324	0	NA	3890	1
cg07280521	1	153581883	-0.245692	0.308645	0.4260121115850634	0	NA	3897	1
cg07280897	10	88437465	-0.326034	0.26658	0.22132026032297986	0	NA	3897	1
cg07280946	10	89848689	-0.40772	0.282099	0.14837133354986468	0	NA	3892	1
cg07280951	21	45754969	-0.00288728	0.327964	0.9929757949741438	0	NA	3897	1
cg07281036	3	113784141	-0.0162698	0.283944	0.9543067567467372	0	NA	3897	1
cg07281265	10	22917390	-0.103702	0.189563	0.5843387250388554	0	NA	3891	1
cg07281419	20	23638107	0.23825499999999997	0.468144	0.6107975863366999	0	NA	3897	1
cg07281538	22	27094482	0.282556	0.299648	0.34570149642876286	0	NA	3894	1
cg07281587	1	54576842	0.377908	0.268081	0.15863466018055242	0	NA	3877	1
cg07281649	17	44248599	0.417346	0.23488000000000003	0.07559329273889169	0	NA	3894	1
cg07281747	17	57105112	0.0489278	0.22530500000000003	0.8280816978059228	0	NA	3893	1
cg07281764	12	54560907	0.0190282	0.24952	0.9392128708853107	0	NA	3895	1
cg07282076	4	40380864	0.22424399999999997	0.263721	0.3951540302940423	0	NA	3896	1
cg07282151	14	23791210	-0.0128319	0.554589	0.9815404534768893	0	NA	3836	1
cg07282184	1	241365123	0.0633373	0.135804	0.6409380942533105	0	NA	3845	1
cg07282284	2	58465488	-0.127142	0.175949	0.46992129321507187	0	NA	3843	1
cg07282436	12	76834916	-0.269835	0.326785	0.4089593157687804	0	NA	3897	1
cg07282550	1	171710305	-0.18220300000000003	0.271737	0.5025312702026616	0	NA	3897	1
cg07282778	10	80391121	0.523811	0.248293	0.03488862788091936	0	NA	3894	1
cg07282854	6	54806563	0.0626172	0.155197	0.6866031331443443	0	NA	3860	1
cg07282865	1	211664691	0.739215	0.353764	0.03665635264948226	0	NA	3897	1
cg07282964	14	57857116	0.635894	0.740531	0.3905060278971623	0	NA	3792	1
cg07283060	12	57542051	0.18766	0.326422	0.5653589460919566	0	NA	3895	1
cg07283088	17	48603307	-0.397329	0.357452	0.26632779430328246	0	NA	3894	1
cg07283107	3	61863334	-0.390233	0.196157	0.046658045616725964	0	NA	3896	1
cg07283120	2	197858388	0.00799265	0.261184	0.9755872609253066	0	NA	3891	1
cg07283281	1	114696646	-0.208587	0.658732	0.7515097539393085	0	NA	3861	1
cg07283384	4	8645170	-0.031107700000000002	0.122222	0.7990953935178093	0	NA	3896	1
cg07283405	3	186940698	-0.342595	0.18623	0.06582202061431897	0	NA	3896	1
cg07283423	21	32410881	0.151805	0.216363	0.4829150455557656	0	NA	3897	1
cg07283517	16	71756060	-0.510557	0.272251	0.06074908991558915	0	NA	3890	1
cg07283598	2	236015654	-0.287465	0.207018	0.16495470367004086	0	NA	3896	1
cg07283604	1	150240381	-0.36153199999999996	0.199094	0.06938786692753236	0	NA	3897	1
cg07283664	6	17738675	-0.103721	0.250369	0.6786745265364759	0	NA	3896	1
cg07283683	15	48175477	-0.166379	0.208112	0.42401877264309357	0	NA	3896	1
cg07283839	1	164631960	-0.287423	0.258113	0.2654701768025327	0	NA	3876	1
cg07283945	13	93182985	0.039333	0.162487	0.8087270111986352	0	NA	3895	1
cg07283983	17	75500069	-0.0848641	0.309908	0.7842103270431896	0	NA	3895	1
cg07283994	15	28304975	0.226479	0.324048	0.48461095403589044	0	NA	3894	1
cg07284347	3	8620778	0.0202403	0.0549892	0.7128152746856944	0	NA	3895	1
cg07284391	11	68709235	-0.357221	0.317977	0.2612601225998337	0	NA	3894	1
cg07284411	19	2703115	-0.28843800000000003	0.293329	0.32544707180883214	0	NA	3883	1
cg07284445	10	113975435	-0.18135800000000002	0.137228	0.18630751331263468	0	NA	3894	1
cg07284463	14	54917898	0.0420052	0.206214	0.8385901849764927	0	NA	3896	1
cg07284483	1	35525383	0.528109	0.410463	0.19822753814768176	0	NA	3897	1
cg07284498	16	59503402	0.0343262	0.21987500000000001	0.8759408895654394	0	NA	3894	1
cg07284610	5	27173034	-0.0937176	0.170238	0.5819701088170264	0	NA	3896	1
cg07284658	2	134779754	0.131331	0.272241	0.6295167557370962	0	NA	3897	1
cg07284707	3	15642677	-0.273595	0.763154	0.719964960831161	0	NA	3890	1
cg07284785	11	117173326	0.01847	0.388744	0.9621051766236388	0	NA	3897	1
cg07284788	6	157957281	-0.177751	0.32879700000000006	0.5887763109051334	0	NA	3837	1
cg07284934	9	140999377	-0.171079	0.314066	0.5859439861352923	0	NA	3897	1
cg07284951	7	177323	0.0208548	0.271209	0.9387065356334534	0	NA	3894	1
cg07285048	11	13947573	0.206855	0.287351	0.4716058214354145	0	NA	3894	1
cg07285187	12	1954321	-0.0236755	0.315341	0.9401518232767971	0	NA	3894	1
cg07285201	21	45976939	0.306507	0.170532	0.0722788545651883	0	NA	3895	1
cg07285386	3	118953950	0.0231103	0.172674	0.8935308739055708	0	NA	3895	1
cg07285427	9	36190769	0.352634	0.709487	0.6191702054368902	0	NA	3817	1
cg07285490	1	32071681	-0.267511	0.271178	0.32389884289141924	0	NA	3888	1
cg07285814	2	120776002	0.0428581	0.16114	0.7902637751779505	0	NA	3868	1
cg07285949	14	100969983	-0.101852	0.208075	0.6244901782127801	0	NA	3897	1
cg07286043	5	139149452	0.0501779	0.334072	0.8806061514302247	0	NA	3893	1
cg07286060	5	136376037	-0.161223	0.214466	0.4522065073562987	0	NA	3870	1
cg07286114	2	220491596	-0.213028	0.192979	0.2696399317376609	0	NA	3896	1
cg07286267	2	235997393	-0.054731	0.13878	0.6933061265720697	0	NA	3897	1
cg07286371	8	96193687	0.09733	0.9703690000000001	0.9201045300015566	0	NA	3897	1
cg07286457	4	997085	0.0268254	0.23603600000000002	0.9095155567997232	0	NA	3893	1
cg07286491	11	44129443	0.384423	0.976284	0.6937571708250276	0	NA	3889	1
cg07286556	20	47167310	-0.0329094	0.205446	0.8727352205090421	0	NA	3886	1
cg07286593	8	54843560	-0.0264803	0.142975	0.8530648731176793	0	NA	3897	1
cg07286689	7	23489930	0.0183668	0.146311	0.9001019193817703	0	NA	3897	1
cg07286733	17	27048536	-0.35246099999999997	0.286082	0.2179386696804444	0	NA	3895	1
cg07286771	9	138413265	-0.0675101	0.283901	0.8120404747093151	0	NA	3897	1
cg07286780	21	33051101	-0.00494424	0.309276	0.9872451637560555	0	NA	3886	1
cg07287131	12	90801816	-0.271081	0.25111	0.2803511342345039	0	NA	3894	1
cg07287156	21	39579277	0.0186013	0.186516	0.9205584302104834	0	NA	3893	1
cg07287496	9	97589419	0.120111	0.241204	0.6185091495010939	0	NA	3891	1
cg07287606	22	36654944	0.0799547	0.297563	0.7881617883060859	0	NA	3895	1
cg07287961	20	25040106	-0.261935	0.175815	0.13626813524038794	0	NA	3896	1
cg07288007	22	24808561	-0.131727	0.297305	0.6577149245368477	0	NA	3895	1
cg07288047	22	43812884	-0.197956	0.259277	0.445169836787055	0	NA	3895	1
cg07288204	1	150278444	0.158145	0.167065	0.3438387658076431	0	NA	3874	1
cg07288263	1	218301948	0.0183694	0.190093	0.9230172509412902	0	NA	3890	1
cg07288368	13	51959596	0.00567354	0.192472	0.9764839847298109	0	NA	3891	1
cg07288410	2	21397897	-0.100652	0.252285	0.689921578536051	0	NA	3873	1
cg07288556	8	102860486	0.135389	0.198507	0.4952159334545444	0	NA	3893	1
cg07288571	3	174043908	-0.09423209999999999	0.152679	0.537108771584532	0	NA	3826	1
cg07288579	4	2694305	-0.387298	0.299807	0.1964179609428224	0	NA	3896	1
cg07288631	11	22881995	0.27949	0.253943	0.27107021251950697	0	NA	3884	1
cg07288713	12	64324997	0.508889	0.207017	0.01396357421626696	0	NA	3897	1
cg07288822	3	45825528	-0.103823	0.491558	0.8327217652529548	0	NA	3897	1
cg07289008	6	28317707	-0.168354	0.388255	0.664566528532713	0	NA	3889	1
cg07289040	5	11027269	0.0184416	0.16443400000000002	0.910702896912042	0	NA	3886	1
cg07289109	16	71960963	0.0374162	0.174844	0.8305489125832672	0	NA	3881	1
cg07289215	6	116602167	0.0988347	0.167274	0.5546174965174175	0	NA	3870	1
cg07289441	16	67240836	-0.503497	0.37638	0.1809825767865584	0	NA	3895	1
cg07289502	17	45972885	0.7289499999999999	1.61833	0.6523979147111592	0	NA	3849	1
cg07289662	11	14498115	-0.127698	0.231823	0.5817415314147869	0	NA	3893	1
cg07289744	22	33731978	0.178628	0.239304	0.4553968129144832	0	NA	3894	1
cg07289839	18	798904	-0.206404	0.281136	0.4628399699165939	0	NA	3897	1
cg07289977	3	76891569	0.184797	0.160701	0.25016732325718144	0	NA	3895	1
cg07289993	7	31380777	-0.0839556	0.12110300000000002	0.4881477776175964	0	NA	3893	1
cg07290048	20	30612777	-0.34363900000000003	0.251174	0.17127099478357952	0	NA	3895	1
cg07290413	2	16383611	-0.051776600000000006	0.283201	0.8549342870152189	0	NA	3896	1
cg07290465	12	48253244	-0.37308800000000003	0.389597	0.3382516642863343	0	NA	3895	1
cg07290549	6	22884356	-0.182581	0.323429	0.5724026890235168	0	NA	3897	1
cg07290589	17	11852250	0.147018	0.1475	0.318894513968096	0	NA	3896	1
cg07290627	8	102553838	0.0808715	0.314722	0.7972083398451218	0	NA	3854	1
cg07290671	16	1493646	-0.04894370000000001	0.282537	0.8624711568099612	0	NA	3896	1
cg07290692	11	69689782	-0.0815481	0.161066	0.6126443887290233	0	NA	3893	1
cg07290914	14	51411533	-0.0625109	1.03313	0.9517523781110928	0	NA	3896	1
cg07290915	13	112718808	-0.0122999	0.176754	0.9445218466649214	0	NA	3897	1
cg07291065	1	236005909	-0.0647998	0.152975	0.6718595102909827	0	NA	3892	1
cg07291109	5	135347309	-0.15557000000000001	0.141483	0.2715209434591859	0	NA	3801	1
cg07291114	14	37904126	-0.258444	0.269532	0.33762825643633465	0	NA	3894	1
cg07291184	5	56573135	0.211186	0.131473	0.1082064734407122	0	NA	3728	1
cg07291524	18	29691347	0.270512	0.165121	0.10136636874288606	0	NA	3892	1
cg07291592	17	76318757	-0.403208	0.254341	0.11289710626383251	0	NA	3894	1
cg07291719	9	37004134	0.173384	0.170609	0.3095030862961275	0	NA	3897	1
cg07291917	19	41495868	0.14746	0.181176	0.41569954142695725	0	NA	3887	1
cg07292028	7	134044231	-0.33735	0.340562	0.32189631032258076	0	NA	3892	1
cg07292150	7	26304869	-9.95653e-4	0.151055	0.9947409195038889	0	NA	3893	1
cg07292161	9	92039205	-0.142621	0.175702	0.4169517518549078	0	NA	3882	1
cg07292195	1	39384961	0.0598914	0.31384	0.8486555066264779	0	NA	3895	1
cg07292199	1	43734674	-0.369485	0.379069	0.32970065592690573	0	NA	3895	1
cg07292259	22	30816233	-0.101346	0.367127	0.7825084254148857	0	NA	3896	1
cg07292298	14	66433215	0.218142	0.346549	0.5290417789524232	0	NA	3896	1
cg07292334	3	49084009	0.513917	0.298714	0.08535402007519638	0	NA	3897	1
cg07292358	6	105726842	0.154459	0.265326	0.560466996441477	0	NA	3896	1
cg07292383	10	112620559	1.09936	1.31482	0.4030819639697411	0	NA	3897	1
cg07292413	22	31539301	0.125543	0.367721	0.7327962306145901	0	NA	3897	1
cg07292612	4	89152554	-0.0402991	0.0661937	0.5426532536829012	0	NA	3895	1
cg07292647	1	10489203	-0.493351	0.398595	0.21581804267958576	0	NA	3896	1
cg07292654	16	66719373	-0.423325	0.267257	0.11320230912276297	0	NA	3895	1
cg07292720	18	9648956	-0.290349	0.262334	0.2683841522502295	0	NA	3894	1
cg07292754	14	56127719	-0.587038	0.226142	0.009434839682091304	0	NA	3888	1
cg07292755	6	25638524	-0.119089	0.0944838	0.2075189254423112	0	NA	3895	1
cg07292789	3	9471437	0.281105	0.258222	0.27632257596751464	0	NA	3894	1
cg07292807	22	31606930	0.389774	0.379847	0.30482832852622727	0	NA	3895	1
cg07292968	15	58860314	-0.23697	0.30171	0.4322055481478726	0	NA	3897	1
cg07293059	20	61582921	0.0896431	0.261288	0.7315370877596243	0	NA	3893	1
cg07293314	12	109012166	0.0217808	0.984873	0.9823559509323526	0	NA	3893	1
cg07293353	16	1470935	0.812399	1.10626	0.4627261055832522	0	NA	3889	1
cg07293541	9	14358739	0.482219	0.243562	0.04771910585158911	0	NA	3896	1
cg07293659	3	129381872	-0.0267669	0.212805	0.8999050057507667	0	NA	3886	1
cg07293661	9	100388067	0.318924	0.22717	0.16034858117854878	0	NA	3896	1
cg07293732	5	106934808	0.29806	0.224571	0.18442873612009666	0	NA	3893	1
cg07293820	4	76769488	-0.129937	0.726796	0.8581100057744583	0	NA	3896	1
cg07293857	4	80226224	0.17442	0.23482600000000003	0.4576253456905645	0	NA	3887	1
cg07293972	8	125601951	0.0423793	0.233365	0.8558959224140256	0	NA	3893	1
cg07294097	14	62462520	-0.165214	0.175357	0.34611175456971677	0	NA	3895	1
cg07294132	2	99914569	0.63731	0.286727	0.026235589467440236	0	NA	3897	1
cg07294175	10	526635	0.122751	0.306571	0.6888619924633961	0	NA	3897	1
cg07294289	17	58468435	-0.984515	0.64786	0.12860107929514958	0	NA	3893	1
cg07294295	12	3103790	-0.255434	0.119907	0.0331495248714066	0	NA	3897	1
cg07294578	3	72429487	0.129488	0.34006	0.7033666030860498	0	NA	3897	1
cg07294825	7	55378255	-0.05124	0.0938799	0.5852008560394939	0	NA	3897	1
cg07294914	1	46972527	-0.0953733	0.151575	0.5292081528850899	0	NA	3897	1
cg07295024	17	62011209	-0.46068799999999993	0.309009	0.1359992389447371	0	NA	3890	1
cg07295109	8	102025066	-0.230929	0.324788	0.47707520741906295	0	NA	3897	1
cg07295172	13	49668808	-6.95911e-4	0.24812599999999999	0.9977622018061898	0	NA	3894	1
cg07295281	12	70729103	0.00438418	0.146087	0.9760584821491651	0	NA	3809	1
cg07295307	17	37792738	0.0963178	0.247235	0.6968471774134448	0	NA	3897	1
cg07295342	17	41165343	0.141042	0.353643	0.6900214661039901	0	NA	3889	1
cg07295518	13	21572240	0.0881337	0.275138	0.7487216425233074	0	NA	3897	1
cg07295522	3	156192838	0.0982693	0.0643041	0.12646375968403728	0	NA	3894	1
cg07295523	11	63606617	-0.422688	0.9776019999999999	0.6654708658823545	0	NA	3860	1
cg07295552	2	75060909	-0.520538	0.717111	0.4679110837662628	0	NA	3897	1
cg07295585	17	79429090	-0.124071	0.262885	0.6369558955118313	0	NA	3895	1
cg07295822	6	93472681	0.0233772	0.16562	0.8877517452223963	0	NA	3882	1
cg07295884	20	47565772	-0.517516	0.274205	0.059115621748499485	0	NA	3890	1
cg07295996	9	13279186	0.0308175	0.23903500000000003	0.8974172838526222	0	NA	3894	1
cg07296076	11	61823351	-0.427756	0.365234	0.2415250639848626	0	NA	3896	1
cg07296086	9	79239991	-0.0538224	0.165999	0.7457614291735619	0	NA	3893	1
cg07296279	17	64196966	-0.19796	0.812895	0.8075989635878934	0	NA	3895	1
cg07296313	5	77845513	-0.117817	0.19948	0.5547746499620182	0	NA	3887	1
cg07296462	8	145065376	-0.0720973	0.381262	0.8500130933830665	0	NA	3897	1
cg07296473	6	108467204	0.269472	0.293253	0.3581446364837216	0	NA	3897	1
cg07296650	2	43145429	-0.0889161	0.220538	0.6868171819868448	0	NA	3896	1
cg07296705	11	131262583	-0.0148628	0.260579	0.9545152457666743	0	NA	3896	1
cg07296747	17	27181252	0.105371	0.216671	0.6267417431616102	0	NA	3897	1
cg07296816	4	76649418	1.82317	1.07339	0.08941043115429878	0	NA	3891	1
cg07296918	1	44445533	-0.42551799999999995	1.13408	0.7075043964843175	0	NA	3869	1
cg07296960	7	134354698	0.295613	0.458883	0.5194449435630117	0	NA	3866	1
cg07296978	4	150443070	-0.160431	0.103612	0.1215302496546062	0	NA	3894	1
cg07297018	1	179673009	0.11595299999999999	0.158912	0.46559315047064626	0	NA	3878	1
cg07297035	21	27960823	0.0126341	0.24138	0.9582568876811538	0	NA	3896	1
cg07297063	6	110081456	-0.19054699999999997	0.271155	0.4822280581204836	0	NA	3890	1
cg07297115	15	42800679	-0.267898	0.222669	0.22892906551733122	0	NA	3892	1
cg07297153	7	150063877	0.169134	0.213534	0.42831952118387967	0	NA	3895	1
cg07297198	20	49093223	-0.346826	0.330827	0.29447248824351424	0	NA	3897	1
cg07297212	2	190743462	-0.155904	0.279926	0.5775635092039882	0	NA	3896	1
cg07297251	3	128684517	-0.212329	0.196262	0.2793124931948109	0	NA	3897	1
cg07297262	19	19774961	0.89999	1.00975	0.3727683416393625	0	NA	3894	1
cg07297407	3	102327747	-0.254227	0.2176	0.2426766583948974	0	NA	3894	1
cg07297540	1	236987206	-0.302474	0.14197	0.033126339058053275	0	NA	3860	1
cg07297604	5	118127760	0.793187	0.36503	0.029785099051313237	0	NA	3895	1
cg07297764	3	58035419	0.120117	0.329925	0.7158030104626838	0	NA	3892	1
cg07297879	4	159939347	0.0174751	0.197853	0.929619438906	0	NA	3897	1
cg07297880	1	26224269	-0.41037	0.273256	0.13315430922565366	0	NA	3893	1
cg07297905	1	154580744	-0.718767	1.37438	0.6009913370691652	0	NA	3897	1
cg07297980	16	9142122	-0.0277154	0.24098300000000003	0.9084373761325347	0	NA	3896	1
cg07298044	12	366486	-0.0268591	0.185356	0.8847855003342641	0	NA	3896	1
cg07298211	12	130717499	-0.441928	0.16179500000000002	0.006306453174485877	0	NA	3849	1
cg07298397	2	60580884	-0.178466	0.0791616	0.02416776890085039	0	NA	3895	1
cg07298472	15	65809785	-0.746675	0.484643	0.12339708699814717	0	NA	3877	1
cg07298508	6	5126108	-0.324178	0.325036	0.3185896578483326	0	NA	3891	1
cg07298548	17	70405631	0.03174	0.186496	0.8648596795226711	0	NA	3889	1
cg07298673	6	153472919	0.0431447	0.308799	0.8888830052917246	0	NA	3886	1
cg07298726	11	119391841	1.2536100000000001	0.372446	7.629881083948986e-4	0	NA	3897	1
cg07298766	17	44111831	-0.241878	0.301211	0.4219640521667524	0	NA	3893	1
cg07298784	14	54016805	-0.284726	0.291579	0.32881826570274714	0	NA	3896	1
cg07298838	11	11541953	-0.45958000000000004	0.338841	0.17499439479757	0	NA	3896	1
cg07298845	16	31369410	0.101589	0.499495	0.8388353600654286	0	NA	3897	1
cg07298878	1	161148880	-0.184069	0.304276	0.5452182601520901	0	NA	3895	1
cg07298893	13	53025664	-0.0376122	0.33059500000000003	0.909419145087683	0	NA	3894	1
cg07298917	15	51897380	0.107078	0.171626	0.5326911992158319	0	NA	3867	1
cg07298982	7	100456506	-0.260073	0.387688	0.5023284081212539	0	NA	3897	1
cg07299090	17	66324235	-0.131278	0.289524	0.6502412948802686	0	NA	3895	1
cg07299095	20	46174212	-0.163472	0.352951	0.6432512797698046	0	NA	3894	1
cg07299206	18	9433699	-0.25294	0.426436	0.5530815766983237	0	NA	3894	1
cg07299291	1	234653419	-0.08251829999999999	0.199325	0.6788823737515444	0	NA	3891	1
cg07299295	7	1550555	-0.466835	0.395432	0.23777374423085149	0	NA	3897	1
cg07299518	17	73476494	-0.188025	0.347788	0.5887618951858837	0	NA	3895	1
cg07299525	1	236030859	-0.751519	0.823488	0.3614504937979748	0	NA	3881	1
cg07299606	2	201756363	0.607427	0.336983	0.0714597115381651	0	NA	3897	1
cg07299651	7	124483325	-0.11634100000000001	0.146885	0.42832860203055567	0	NA	3711	1
cg07299707	10	15647199	-0.139759	0.180175	0.4379351457609547	0	NA	3892	1
cg07299772	9	94124781	-0.0573757	0.343281	0.8672605495241554	0	NA	3895	1
cg07299810	7	30505269	0.427382	0.288363	0.13831442900342708	0	NA	3896	1
cg07299871	19	38769156	0.0184715	0.386747	0.9619065608431487	0	NA	3897	1
cg07299883	5	98272623	-0.32569	0.218672	0.1363821610094162	0	NA	3892	1
cg07299908	3	167244124	0.189894	0.221043	0.3902954333894365	0	NA	3892	1
cg07300043	18	34092061	0.100206	0.184698	0.5874467569399187	0	NA	3896	1
cg07300050	5	180673332	-0.172365	0.336952	0.6089717944638754	0	NA	3895	1
cg07300063	10	116039904	0.163708	0.281341	0.5606444028644808	0	NA	3896	1
cg07300076	20	2516919	-0.190982	0.137138	0.16373279378389657	0	NA	3885	1
cg07300108	8	74884537	4.42745	1.34076	9.593160049818194e-4	0	NA	3831	1
cg07300166	11	113778840	0.0699205	0.125482	0.5773802844867978	0	NA	3892	1
cg07300217	8	25848358	0.111075	0.10579	0.293737670228583	0	NA	3893	1
cg07300394	7	138982568	-0.140161	0.369697	0.7045957958090809	0	NA	3897	1
cg07300597	17	27037982	0.21626800000000002	0.408055	0.5961138847821179	0	NA	3885	1
cg07300799	9	128574900	0.199773	0.170774	0.2420777518285602	0	NA	3884	1
cg07300815	19	16528926	-0.195587	0.272325	0.47262676766557976	0	NA	3895	1
cg07300934	9	111240896	0.208398	0.237601	0.38043652396942834	0	NA	3890	1
cg07300949	14	70527742	-0.0628549	0.153788	0.6827515086502939	0	NA	3865	1
cg07300983	17	36695209	0.717167	0.31215	0.021589829532336575	0	NA	3890	1
cg07301298	9	97565227	0.207092	0.105028	0.04863484587629063	0	NA	3888	1
cg07301303	17	8815915	-0.12413299999999998	0.320865	0.6988525498538469	0	NA	3893	1
cg07301349	9	140693354	0.912204	0.32058	0.004434453470981644	0	NA	3894	1
cg07301376	1	174188831	-0.117446	0.16999	0.48962872257939083	0	NA	3773	1
cg07301424	9	136259775	0.0700543	0.194331	0.7184810497291929	0	NA	3887	1
cg07301479	6	36812366	0.18311	0.163914	0.26394721325782733	0	NA	3895	1
cg07301594	3	113609367	-0.225532	0.307645	0.4635024942415096	0	NA	3897	1
cg07301677	3	10637197	-0.0525816	0.0679598	0.4390986222271775	0	NA	3823	1
cg07301720	11	120975310	0.104178	0.365559	0.7756573767809963	0	NA	3893	1
cg07301777	9	125164855	-0.124403	0.205552	0.5450366471168511	0	NA	3897	1
cg07301793	3	167631492	-0.408952	0.307546	0.183608471229003	0	NA	3895	1
cg07301822	4	119757621	-0.711294	1.28336	0.5794121787049815	0	NA	3896	1
cg07301905	16	3283939	0.193801	0.364558	0.5949993266380831	0	NA	3896	1
cg07302230	8	31453867	-0.370111	0.319957	0.24737356967244983	0	NA	3879	1
cg07302272	2	161960904	0.178576	0.148529	0.22924840351495376	0	NA	3878	1
cg07302299	9	98703507	0.19710100000000003	0.191368	0.30302972820003743	0	NA	3892	1
cg07302361	17	70598973	0.19234	0.225745	0.3942011597683618	0	NA	3897	1
cg07302394	4	170713145	-0.262442	0.203435	0.19703214093593377	0	NA	3895	1
cg07302580	1	201236179	0.0669614	0.16304700000000003	0.6813015356030011	0	NA	3895	1
cg07302599	15	99487021	0.257696	0.158069	0.1030433072901683	0	NA	3897	1
cg07302630	22	38521820	0.355398	0.350355	0.31039479960201743	0	NA	3897	1
cg07302643	9	89563525	-0.698112	0.940383	0.4578632730313207	0	NA	3859	1
cg07302841	11	115508676	-0.00125647	0.143062	0.9929925128550379	0	NA	3897	1
cg07302884	14	72064925	-0.0811698	0.464124	0.8611675009302799	0	NA	3892	1
cg07302947	3	152339462	-0.462489	0.238642	0.05262281150940795	0	NA	3896	1
cg07302952	5	132086786	0.0501331	0.175532	0.7751794378823618	0	NA	3867	1
cg07303203	13	49772216	0.131422	0.238351	0.5813731342834287	0	NA	3889	1
cg07303241	9	129260174	-0.157026	0.389787	0.6870579963368331	0	NA	3894	1
cg07303259	16	78477790	0.151255	0.190307	0.42673291912951583	0	NA	3896	1
cg07303385	5	17388713	-0.18624	0.243344	0.44407130539266254	0	NA	3896	1
cg07303453	14	102009736	-0.44042	0.32289	0.17256947614635967	0	NA	3892	1
cg07303460	22	48423698	0.425312	0.199428	0.032952676245907205	0	NA	3896	1
cg07303702	18	63435909	0.0921829	0.257552	0.7204035080510505	0	NA	3897	1
cg07303750	3	50428458	-0.0124506	0.121048	0.9180766894737066	0	NA	3896	1
cg07303936	9	127703991	1.7616	1.52003	0.2464869634088977	0	NA	3895	1
cg07303975	10	124206851	-0.136712	0.155611	0.3796454697086123	0	NA	3896	1
cg07303991	11	60761375	-0.263785	0.262006	0.3140357392287888	0	NA	3897	1
cg07304114	20	32309023	-0.2745	0.362583	0.44900910219444495	0	NA	3893	1
cg07304121	3	134513995	1.70775	1.02573	0.09593034989878278	0	NA	3894	1
cg07304255	1	1072259	1.0239	0.5765	0.0757226251748705	0	NA	3896	1
cg07304652	2	231659688	-0.055551	0.26199	0.8320798768644296	0	NA	3891	1
cg07304680	21	45508443	0.215051	0.241742	0.3736866682726252	0	NA	3885	1
cg07304894	9	133280772	-0.287971	0.311747	0.3556253320891107	0	NA	3897	1
cg07304903	8	142610400	-0.51489	0.694756	0.458627287109729	0	NA	3896	1
cg07305157	21	47660772	-0.0397497	0.258996	0.8780228242500777	0	NA	3877	1
cg07305270	1	78609219	-0.0453392	0.241188	0.8508901200130718	0	NA	3897	1
cg07305371	14	74942516	0.0559048	0.261908	0.8309743843243413	0	NA	3895	1
cg07305472	19	31927300	-0.157111	0.210576	0.45560630253927115	0	NA	3896	1
cg07305537	11	2080550	0.0908606	0.0790442	0.25035355751955607	0	NA	3895	1
cg07305740	20	51364937	-0.19264500000000004	0.214731	0.36964115894932276	0	NA	3896	1
cg07305886	1	45805826	1.66818	1.54192	0.27930366518800753	0	NA	3870	1
cg07305889	5	73108746	0.639853	0.27914	0.02189239166724215	0	NA	3894	1
cg07305931	20	6604933	1.10677	0.800246	0.16665345488234293	0	NA	3894	1
cg07306015	19	6555877	0.44228700000000004	0.322254	0.16991422483085447	0	NA	3892	1
cg07306037	1	84972306	1.5004300000000002	1.5442	0.33122209830731925	0	NA	3869	1
cg07306063	5	160741137	0.115399	0.18745	0.5381417172467549	0	NA	3893	1
cg07306078	3	139271678	-0.1544	0.29059	0.5951881759558558	0	NA	3887	1
cg07306083	5	60792821	0.273846	0.265054	0.3015240691695188	0	NA	3893	1
cg07306203	12	116985788	0.45627600000000007	0.336681	0.17534825472697402	0	NA	3892	1
cg07306330	10	36083804	0.12445000000000002	0.273128	0.6486437181844749	0	NA	3895	1
cg07306426	20	43990103	-0.147747	0.23483599999999996	0.5292510526103409	0	NA	3897	1
cg07306452	5	139708162	0.274445	0.247287	0.26707495793431557	0	NA	3896	1
cg07306469	1	8904698	-0.155442	0.281558	0.5808948594132347	0	NA	3896	1
cg07306496	1	36889866	0.124102	0.353566	0.7255876396975174	0	NA	3893	1
cg07306515	17	7704629	0.00452953	0.127764	0.9717190669063529	0	NA	3897	1
cg07306659	4	1713762	-2.82324	1.77159	0.1110213310270631	0	NA	3857	1
cg07306760	5	175595161	0.20450800000000002	0.103343	0.04782450148347579	0	NA	3894	1
cg07306826	22	37938106	-0.086545	0.389027	0.8239516995831784	0	NA	3896	1
cg07307122	5	70772064	0.38292	0.378294	0.3114287721294137	0	NA	3896	1
cg07307439	13	109511907	-0.0693483	0.116158	0.5504960346107953	0	NA	3866	1
cg07307518	11	93884806	-0.173687	0.301758	0.5648965701152957	0	NA	3897	1
cg07307583	10	99407344	-0.160414	0.252874	0.5258437163515923	0	NA	3896	1
cg07307735	2	8093670	-0.285405	0.346956	0.4107371474139154	0	NA	3897	1
cg07307752	7	66888213	0.02687	0.210635	0.8984919298640409	0	NA	3895	1
cg07307760	3	52521920	-0.0139559	0.0677194	0.8367251216830977	0	NA	3897	1
cg07307769	3	46608762	0.0149536	0.163893	0.9273018790889653	0	NA	3894	1
cg07307804	8	61797591	-0.0319484	0.241362	0.8946938967041056	0	NA	3884	1
cg07307839	1	100181569	-0.350388	0.234069	0.1344080358186416	0	NA	3897	1
cg07307840	3	16349585	-0.154215	0.24409	0.5275204170298368	0	NA	3897	1
cg07307844	1	25318459	-0.0595306	0.296341	0.8407881321910479	0	NA	3897	1
cg07307919	2	241646747	-0.101972	0.162709	0.5308467583219856	0	NA	3896	1
cg07308040	10	110468832	-0.00619733	0.166831	0.9703675160594105	0	NA	3895	1
cg07308226	10	93991298	0.0505545	0.139194	0.7164595703081764	0	NA	3831	1
cg07308324	7	129199757	-0.0827775	0.125288	0.5088061655006968	0	NA	3897	1
cg07308588	16	4288347	0.12163	0.349514	0.7278420571714936	0	NA	3897	1
cg07308656	21	37356940	-0.738696	0.26926	0.00608009835068177	0	NA	3892	1
cg07308699	19	1476102	0.10966700000000001	0.281174	0.6965125099287993	0	NA	3896	1
cg07308794	14	31444203	-0.336407	0.24390599999999998	0.16781812969690807	0	NA	3896	1
cg07308881	2	178990712	0.0393823	0.145102	0.7860748309703965	0	NA	3897	1
cg07308903	10	73601976	-0.0111162	0.159486	0.9444323130230889	0	NA	3876	1
cg07308978	2	193510219	-0.157275	0.286614	0.5831876423956581	0	NA	3896	1
cg07309060	9	132406044	-0.11325899999999998	0.279661	0.6854872491737519	0	NA	3896	1
cg07309365	7	130933918	-0.21235200000000004	0.157728	0.17820007624350367	0	NA	3897	1
cg07309461	16	71893202	-0.0614421	0.338884	0.8561264761321674	0	NA	3896	1
cg07309469	20	2186879	0.330289	0.362965	0.3628358045820448	0	NA	3897	1
cg07309513	1	40981313	-0.140045	0.375236	0.7089858621630063	0	NA	3895	1
cg07309527	17	55497650	-0.0743497	0.197635	0.706770423330632	0	NA	3880	1
cg07309697	2	190817950	-0.24361	0.2675	0.3624578971730518	0	NA	3896	1
cg07309819	12	66325502	0.20419	0.169291	0.2277604322728863	0	NA	3876	1
cg07310052	1	70925342	0.407863	0.308284	0.18583185258903337	0	NA	3897	1
cg07310179	6	46831155	0.21126300000000003	0.397625	0.5952024761421859	0	NA	3897	1
cg07310204	2	169335152	-0.05966119999999999	0.105492	0.5716984403168106	0	NA	3897	1
cg07310287	10	123964556	0.15691	0.223321	0.48229203977534585	0	NA	3897	1
cg07310292	5	111606328	-0.0428061	0.280054	0.8785170000464118	0	NA	3894	1
cg07310351	3	192980920	-0.0649471	0.280784	0.8170768752137827	0	NA	3897	1
cg07310354	14	22465178	-0.0490754	0.349207	0.8882382188311374	0	NA	3897	1
cg07310444	4	76556430	-0.221755	0.173497	0.2011969291683115	0	NA	3896	1
cg07310634	8	22426113	-0.0802908	0.236763	0.7345201868646305	0	NA	3888	1
cg07310657	9	102208329	0.201713	0.264352	0.4454353676914575	0	NA	3892	1
cg07310740	5	169847924	-0.362079	0.92856	0.6965838504913563	0	NA	3896	1
cg07310803	11	61418505	-0.226088	0.329098	0.49208718230823356	0	NA	3877	1
cg07310873	20	45197562	-0.26892	0.31263799999999997	0.3896985625874222	0	NA	3897	1
cg07311033	2	111627862	-0.145731	0.177938	0.41278712540801116	0	NA	3897	1
cg07311080	13	113862399	1.25144	1.00188	0.21163153327110815	0	NA	3897	1
cg07311178	11	64944412	-0.19040800000000002	0.294117	0.5173804564611988	0	NA	3897	1
cg07311334	2	37423461	-0.0834577	0.138266	0.5461079660104655	0	NA	3897	1
cg07311357	16	55487778	-0.160591	0.302735	0.5957880166317688	0	NA	3897	1
cg07311362	11	20135868	0.215168	0.409611	0.5993757744550261	0	NA	3896	1
cg07311394	2	242494283	-0.0681529	0.29339	0.816309239921967	0	NA	3893	1
cg07311413	13	99057551	-0.356555	0.164923	0.03062216120076922	0	NA	3893	1
cg07311488	12	9895342	0.0562256	0.107265	0.6001570309017688	0	NA	3869	1
cg07311503	15	83478288	2.10826	1.19494	0.07767763147412866	0	NA	3897	1
cg07311538	18	13297845	0.211695	0.351845	0.5473930306841303	0	NA	3893	1
cg07311635	20	17518098	-0.113366	0.123941	0.36036114621834325	0	NA	3897	1
cg07311639	6	706289	0.391432	0.241346	0.10483104163758794	0	NA	3887	1
cg07311649	3	186733848	0.346372	0.22460299999999997	0.12303662401798507	0	NA	3895	1
cg07311841	4	41881347	0.21238799999999997	0.284548	0.4554229057614413	0	NA	3895	1
cg07312086	9	95268902	-0.060837699999999995	0.236692	0.7971531510297803	0	NA	3897	1
cg07312124	20	2295986	0.0452729	0.245218	0.8535246896937712	0	NA	3896	1
cg07312204	16	2988333	-0.100561	0.365822	0.7834003502257008	0	NA	3897	1
cg07312221	14	22217261	0.279688	0.406134	0.49103762627132885	0	NA	3844	1
cg07312376	5	152068318	0.164057	0.159018	0.3022181898793251	0	NA	3892	1
cg07312403	18	13072592	0.209053	0.202053	0.3008350220920642	0	NA	3896	1
cg07312480	1	161372695	0.263781	0.326959	0.419798499336289	0	NA	3895	1
cg07312504	3	59784326	-0.036221	0.231247	0.875533791163474	0	NA	3871	1
cg07312537	5	159789052	-0.169988	0.334931	0.6117820088443615	0	NA	3896	1
cg07312624	17	17841611	0.149827	0.275848	0.587026132817265	0	NA	3895	1
cg07312631	12	94288665	0.227492	0.322542	0.48061752770548066	0	NA	3895	1
cg07312696	13	99435064	0.283779	0.172425	0.09980263109636177	0	NA	3897	1
cg07312710	9	122914874	0.045967	0.0994431	0.6439061824821204	0	NA	3896	1
cg07312943	15	40069872	0.0259222	0.257027	0.919666362794489	0	NA	3893	1
cg07313088	1	149230278	0.119407	0.121265	0.32478217197504905	0	NA	3891	1
cg07313174	7	156803550	-0.165293	0.342572	0.6294466313447946	0	NA	3827	1
cg07313435	19	1523060	0.0547985	0.125921	0.6634306302142641	0	NA	3891	1
cg07313485	1	85870347	0.129435	0.204383	0.5265401616464488	0	NA	3872	1
cg07313499	11	9191583	-0.112505	0.189881	0.5535140315262044	0	NA	3896	1
cg07313502	9	140353484	-1.35685	1.25286	0.27880749482534933	0	NA	3854	1
cg07313546	8	93680145	0.306526	0.331869	0.3556761081946008	0	NA	3897	1
cg07313576	14	71033954	-0.323594	0.376516	0.39009621421678997	0	NA	3894	1
cg07313596	1	236445868	-0.194331	0.753294	0.7964262215790546	0	NA	3897	1
cg07313613	3	124711311	0.23239	0.331648	0.48348226385649995	0	NA	3897	1
cg07313820	1	38482085	-0.194119	0.336848	0.5644254684360878	0	NA	3894	1
cg07313828	6	13375743	0.0489416	0.258499	0.8498342314194085	0	NA	3891	1
cg07313836	9	114898273	0.0918041	0.235028	0.6960861212908906	0	NA	3883	1
cg07313924	2	215884380	-0.103791	0.265371	0.695711060065607	0	NA	3897	1
cg07313928	12	43678340	0.187819	0.227661	0.4093748949414901	0	NA	3895	1
cg07313980	2	79861587	-0.0555587	0.141871	0.6953432846876706	0	NA	3857	1
cg07314079	7	83655438	-0.154702	0.167934	0.35694229077425754	0	NA	3869	1
cg07314097	8	144872749	-0.120518	0.33583	0.7196952662099134	0	NA	3897	1
cg07314168	7	27866203	-0.0908161	0.204639	0.6571966867006167	0	NA	3896	1
cg07314192	17	35236810	0.101701	0.191785	0.5959132922650726	0	NA	3897	1
cg07314206	5	138022627	-0.0903012	0.190256	0.6350507391953186	0	NA	3896	1
cg07314384	2	132218291	0.07024	0.133106	0.5977077620395739	0	NA	3871	1
cg07314474	5	162684983	0.261137	0.146516	0.07469861717700621	0	NA	3854	1
cg07314558	1	43437700	0.0719081	0.242151	0.7665003927375893	0	NA	3896	1
cg07314677	2	219514122	0.144225	0.283834	0.6113611162365534	0	NA	3840	1
cg07314724	12	132243022	-0.304547	0.217007	0.16049844971569457	0	NA	3884	1
cg07314732	6	45781101	-0.022241	0.265048	0.9331255219898041	0	NA	3896	1
cg07315108	21	47057100	0.237135	0.21283	0.26519377027664953	0	NA	3897	1
cg07315207	10	79177682	-0.149248	0.0996259	0.13411134090873625	0	NA	3896	1
cg07315228	8	131207008	0.217672	0.24713699999999997	0.3784398132924138	0	NA	3895	1
cg07315355	7	18624465	-0.215357	0.26143	0.41007284594093224	0	NA	3895	1
cg07315452	2	240262006	0.0666887	0.316005	0.8328585161612756	0	NA	3896	1
cg07315586	14	55564677	0.0389074	0.110732	0.7253141922205404	0	NA	3838	1
cg07315622	6	693488	-0.151279	0.116585	0.1944298236878055	0	NA	3894	1
cg07315623	1	28735095	0.768911	0.349546	0.0278252085919598	0	NA	3896	1
cg07315710	11	74851365	-0.532548	0.304045	0.07985235972940852	0	NA	3895	1
cg07315715	12	57119354	-0.355021	0.897917	0.692560349532702	0	NA	3897	1
cg07315726	22	22295154	-0.106252	0.373806	0.7762236292538577	0	NA	3896	1
cg07315815	14	65204555	0.304105	0.45279900000000006	0.5018310771456109	0	NA	3897	1
cg07316031	15	98045503	0.0603615	0.133774	0.6518310194920371	0	NA	3887	1
cg07316099	7	36193400	-0.16045	0.33748	0.6344765383620754	0	NA	3897	1
cg07316138	8	87614531	0.0471168	0.249126	0.849992188764239	0	NA	3896	1
cg07316147	21	33708289	-0.299672	0.218992	0.17118212262117732	0	NA	3897	1
cg07316166	16	87079279	0.296659	0.18652	0.11172342561701801	0	NA	3894	1
cg07316169	17	51311905	0.060566	0.141706	0.6690836104259019	0	NA	3768	1
cg07316227	4	164479924	0.467273	0.575055	0.41646408040584726	0	NA	3894	1
cg07316272	11	83355449	-0.0503628	0.156075	0.7469350816386532	0	NA	3821	1
cg07316309	1	77747502	-0.109675	0.445353	0.8054768523585836	0	NA	3877	1
cg07316475	2	198150387	-0.0610895	0.323301	0.8501276993810123	0	NA	3897	1
cg07316505	17	37775764	0.259317	0.276932	0.3490712269155739	0	NA	3896	1
cg07316548	9	109918361	0.0514389	0.224929	0.8191102582175505	0	NA	3896	1
cg07316561	19	52297556	-0.250239	0.197883	0.2060217162429767	0	NA	3894	1
cg07316573	22	27947578	0.705601	0.308035	0.021983546755407868	0	NA	3897	1
cg07316779	1	155972744	0.253309	0.379484	0.5044470381862045	0	NA	3890	1
cg07316791	8	129378822	0.0379006	0.252886	0.8808653863928504	0	NA	3894	1
cg07316873	7	116713121	-0.186183	0.268058	0.4873296009301571	0	NA	3879	1
cg07316894	4	56160544	0.48365	0.29777	0.10432455747189845	0	NA	3897	1
cg07316959	3	120413055	-0.55374	0.313704	0.0775356754306742	0	NA	3897	1
cg07317117	19	41804086	-0.738853	0.417373	0.07668612302359192	0	NA	3889	1
cg07317293	11	113517998	0.012895	0.186992	0.945021324187267	0	NA	3896	1
cg07317306	1	110314824	-0.0272651	0.46987	0.9537272006784026	0	NA	3897	1
cg07317326	12	103890311	-0.152051	0.16109899999999996	0.3452535744330682	0	NA	3896	1
cg07317367	6	49534405	0.414954	0.271014	0.12574060909105972	0	NA	3890	1
cg07317452	4	153385784	-0.0521769	0.414213	0.8997585606540586	0	NA	3893	1
cg07317468	19	46061852	0.0489644	0.380497	0.8976066064341992	0	NA	3896	1
cg07317529	4	23883895	0.526186	0.355675	0.13903313598729783	0	NA	3897	1
cg07317567	6	82476798	0.0721946	0.350427	0.8367761146334073	0	NA	3892	1
cg07317569	7	65747018	-0.349083	0.445022	0.4327952320900834	0	NA	3894	1
cg07317581	4	108136094	-0.33135899999999996	0.276076	0.2300439763074994	0	NA	3889	1
cg07317606	19	39308893	0.508519	0.377859	0.1783701349020074	0	NA	3896	1
cg07317648	17	19226648	-0.601905	0.294204	0.04076853963070844	0	NA	3892	1
cg07317664	19	4724991	0.40768199999999993	0.449166	0.3640673101876915	0	NA	3895	1
cg07317686	2	214884277	-0.0309387	0.218821	0.8875633020600276	0	NA	3896	1
cg07317842	21	47367915	0.265769	0.221369	0.22991800955906536	0	NA	3892	1
cg07317870	7	87941769	0.0477881	0.240342	0.8423927981000692	0	NA	3897	1
cg07317881	13	76123796	-1.31774	1.0239	0.19810085819624823	0	NA	3894	1
cg07318032	1	31280744	-0.03997450000000001	0.1991	0.8408737362985038	0	NA	3888	1
cg07318118	15	89864753	-0.208577	0.214582	0.33104290714916684	0	NA	3892	1
cg07318247	15	98703755	-1.25773	0.787955	0.11044521578360368	0	NA	3896	1
cg07318309	5	156537633	-0.342395	0.257421	0.18348618567278824	0	NA	3884	1
cg07318344	12	121477036	-0.0481052	1.21088	0.9683104003252286	0	NA	3896	1
cg07318365	10	93169488	0.251426	0.684737	0.7134801072765018	0	NA	3894	1
cg07318406	6	6407988	0.423251	0.395229	0.284214095617971	0	NA	3891	1
cg07318505	12	93801368	0.379223	0.32831	0.2480593073265059	0	NA	3896	1
cg07318523	20	62039671	-0.319922	0.208872	0.12560504300315248	0	NA	3897	1
cg07318561	6	4210583	0.107142	0.216469	0.6206332353609417	0	NA	3897	1
cg07318696	8	10118113	-0.157655	0.11906	0.18544848879175574	0	NA	3894	1
cg07318830	1	214758323	0.07437589999999998	0.181359	0.6817302706853792	0	NA	3894	1
cg07318916	3	98895334	-0.174268	0.192606	0.365576602922801	0	NA	3856	1
cg07318969	9	101366406	0.290553	0.35321	0.410731546427023	0	NA	3897	1
cg07319006	19	30372509	0.151661	0.32137	0.6369837373130804	0	NA	3888	1
cg07319071	20	1359422	0.175328	0.299884	0.5587812427589001	0	NA	3895	1
cg07319181	2	204408992	0.184768	0.219197	0.39926689807043936	0	NA	3890	1
cg07319276	14	103348741	-0.076467	0.264952	0.7728821435171798	0	NA	3895	1
cg07319320	13	113258101	-0.222613	0.178649	0.21273080582987755	0	NA	3896	1
cg07319402	17	19551646	0.165269	1.07205	0.877482277229398	0	NA	3897	1
cg07319432	8	140861918	0.31738	0.241718	0.18917700125770404	0	NA	3896	1
cg07319657	9	95432708	0.366362	1.03457	0.7232489023112385	0	NA	3895	1
cg07319711	7	29603056	0.523044	0.690189	0.44855443441805387	0	NA	3893	1
cg07319811	1	156896259	-0.258702	0.540893	0.6324460665780623	0	NA	3897	1
cg07319961	6	166401460	0.80038	0.766787	0.29657326692350056	0	NA	3892	1
cg07319998	12	694784	0.224887	0.32205400000000006	0.4849960219640447	0	NA	3892	1
cg07320066	1	184830462	-0.303469	0.269141	0.2595114802115242	0	NA	3894	1
cg07320087	16	3675647	-0.708387	0.269683	0.008620729160664755	0	NA	3896	1
cg07320252	1	235068943	0.267967	0.182203	0.14137071017610323	0	NA	3895	1
cg07320357	12	57493076	-0.70385	0.455909	0.12262739102776445	0	NA	3895	1
cg07320380	11	123179170	0.0773397	0.101711	0.4470234218306089	0	NA	3896	1
cg07320477	7	41857293	0.0317894	0.169224	0.8509911278820528	0	NA	3896	1
cg07320484	18	75310156	0.344708	0.223989	0.12381636323442047	0	NA	3896	1
cg07320581	14	100276471	0.0256864	0.192888	0.8940609653633126	0	NA	3896	1
cg07320628	7	28395006	0.139943	0.230569	0.5438865543331007	0	NA	3895	1
cg07320684	14	39486072	-0.137481	0.132721	0.300265263997928	0	NA	3896	1
cg07320707	20	58351681	0.001557	0.203488	0.9938950004953638	0	NA	3895	1
cg07320802	1	91409178	-0.0514645	0.188187	0.7844878614852169	0	NA	3880	1
cg07320967	5	124082323	-0.0808801	0.368162	0.8261155757071583	0	NA	3893	1
cg07320976	5	176897583	0.337499	0.289199	0.24320510930740408	0	NA	3894	1
cg07321015	3	193993605	0.111438	0.218314	0.6097374586245876	0	NA	3890	1
cg07321053	7	72849527	-0.232208	0.28753	0.41932334613769284	0	NA	3896	1
cg07321119	12	132437788	-0.354769	0.337169	0.29270810125771857	0	NA	3890	1
cg07321129	6	157723672	-0.249062	0.188734	0.18695335766838395	0	NA	3893	1
cg07321131	1	204545744	0.170853	0.212002	0.42029891135843966	0	NA	3897	1
cg07321191	20	44539588	-0.417169	0.839095	0.6190724197134907	0	NA	3896	1
cg07321234	2	222067887	0.136557	0.168051	0.416451672347747	0	NA	3896	1
cg07321260	10	85631358	-0.7294479999999999	0.568122	0.19915467244405433	0	NA	3896	1
cg07321280	3	57292609	0.429698	0.24927300000000002	0.08474308339550674	0	NA	3894	1
cg07321281	11	75035267	0.23698899999999998	0.241856	0.32714710630106264	0	NA	3887	1
cg07321291	8	74882873	-0.359335	0.214961	0.09459754062789363	0	NA	3895	1
cg07321325	6	20436876	-0.271956	0.284713	0.3394798646567149	0	NA	3897	1
cg07321401	16	3273173	-0.0451495	0.237924	0.84949377045077	0	NA	3893	1
cg07321494	3	73648910	-0.0403035	0.258375	0.8760421734470526	0	NA	3895	1
cg07321497	15	42697148	-0.0408223	0.31275800000000004	0.8961521839802271	0	NA	3893	1
cg07321500	17	76357563	-0.505091	0.358151	0.15845882837996358	0	NA	3878	1
cg07321671	2	70527802	0.626289	0.337748	0.06369503136468506	0	NA	3897	1
cg07321703	2	233559532	-0.410301	0.279907	0.14268981406722958	0	NA	3896	1
cg07321742	20	8696066	0.189047	0.24788500000000002	0.44567816190803006	0	NA	3897	1
cg07321819	8	32077461	-3.31551e-4	0.0964835	0.9972581954076685	0	NA	3896	1
cg07321836	1	118176422	-0.0780523	0.352186	0.8246078579255922	0	NA	3897	1
cg07322015	17	40541283	2.20915	1.56992	0.15937591378222377	0	NA	3895	1
cg07322079	11	8817078	0.0403491	0.183429	0.8258935727329615	0	NA	3897	1
cg07322164	20	32246201	-0.355357	0.37763	0.34669512926528184	0	NA	3895	1
cg07322196	2	202104460	0.160941	0.204201	0.43060902357603736	0	NA	3891	1
cg07322235	10	131566176	0.0669222	0.225416	0.7665557619880101	0	NA	3894	1
cg07322269	12	44200394	0.202679	0.577987	0.7258407393484579	0	NA	3890	1
cg07322402	15	66393410	-0.222219	0.304393	0.46536586673515584	0	NA	3895	1
cg07322533	3	112984381	-0.274484	0.223023	0.21841899358265224	0	NA	3897	1
cg07322611	3	71503426	-0.0257531	0.220253	0.9069194222267739	0	NA	3897	1
cg07322667	8	104349038	0.576904	0.68103	0.39693653145367397	0	NA	3891	1
cg07322848	12	24104094	0.11039199999999999	0.136901	0.42003315793927964	0	NA	3896	1
cg07322925	3	39850124	0.15875	0.156374	0.3100131972489625	0	NA	3895	1
cg07322986	1	221591852	0.842647	0.268218	0.001679989000487387	0	NA	3896	1
cg07322997	8	129013023	0.0174158	0.314591	0.9558515553501787	0	NA	3894	1
cg07323059	5	6111317	-0.0189447	0.295979	0.9489647279764787	0	NA	3888	1
cg07323088	2	36741839	0.302645	0.205892	0.14158311777427696	0	NA	3846	1
cg07323095	5	150090255	0.10851599999999999	0.325397	0.7387659339520509	0	NA	3893	1
cg07323142	5	9947619	0.151931	0.0866144	0.07941202678818521	0	NA	3859	1
cg07323153	20	49776471	-0.406179	0.269521	0.13180033595829813	0	NA	3895	1
cg07323289	10	13503081	-0.0881497	0.303057	0.7711519818847044	0	NA	3891	1
cg07323359	17	14229129	0.022281	0.238546	0.9255831143503708	0	NA	3890	1
cg07323488	3	168185313	-0.284782	0.252296	0.2589984768800661	0	NA	3897	1
cg07323513	18	61034798	-0.147065	0.8048	0.8550060768939532	0	NA	3889	1
cg07323651	10	73292019	0.370428	0.411439	0.36794837787922186	0	NA	3895	1
cg07323676	20	23422447	0.08570599999999999	0.133158	0.5198080050824555	0	NA	3895	1
cg07323711	12	76942364	-0.055189	0.189486	0.7708552715352845	0	NA	3888	1
cg07323845	1	11866175	0.308562	1.23859	0.8032651745032868	0	NA	3891	1
cg07323851	4	7332354	-0.115329	0.162031	0.4766064668840572	0	NA	3896	1
cg07323924	3	183173251	-0.125091	0.22996100000000003	0.5864647661473281	0	NA	3891	1
cg07323981	20	5465250	0.159198	0.361521	0.6596791702549539	0	NA	3895	1
cg07323991	8	108326384	-0.17535	0.130137	0.17784301553131646	0	NA	3826	1
cg07324083	1	198590276	0.999494	1.27378	0.4326484359033841	0	NA	3896	1
cg07324109	8	144924304	-0.4279049999999999	0.309854	0.16728230874427835	0	NA	3897	1
cg07324110	17	17728004	0.072922	0.390028	0.8516872407466531	0	NA	3897	1
cg07324393	4	74740320	-0.507476	0.300386	0.0911403199910897	0	NA	3894	1
cg07324396	16	1488658	-0.122802	0.29212	0.6742063900026931	0	NA	3896	1
cg07324432	10	29195494	-0.222908	0.168121	0.18487998361675748	0	NA	3896	1
cg07324516	2	74464078	-0.370784	0.24714199999999997	0.1335400018441467	0	NA	3896	1
cg07324536	16	58226843	-0.318062	0.339747	0.34918407414600294	0	NA	3896	1
cg07324547	10	102741056	-0.24126700000000004	0.237963	0.3106378628079477	0	NA	3896	1
cg07324557	18	46100254	0.391799	0.362761	0.28012116506976104	0	NA	3897	1
cg07324623	3	9834229	0.433001	0.783342	0.5804269960743003	0	NA	3788	1
cg07324721	1	114526564	0.805654	0.402464	0.04530582763548925	0	NA	3897	1
cg07324746	21	32877312	-0.161144	0.289783	0.5781527005818246	0	NA	3897	1
cg07324822	3	71538825	0.275104	0.186248	0.13965303674399215	0	NA	3897	1
cg07324869	12	9268730	0.455769	0.430301	0.289514862718483	0	NA	3897	1
cg07324918	17	74930807	0.330079	0.209767	0.11559136907371341	0	NA	3891	1
cg07324987	14	44922841	0.12081399999999999	0.14312	0.3985885107020902	0	NA	3877	1
cg07325054	15	40646285	-0.0870648	0.360846	0.8093383746533067	0	NA	3895	1
cg07325110	7	36191729	0.227556	0.240936	0.344931271953994	0	NA	3887	1
cg07325342	16	3728204	-0.0125906	0.278022	0.9638790719847026	0	NA	3897	1
cg07325358	7	95883040	-0.287976	0.177227	0.10418405135254907	0	NA	3895	1
cg07325360	3	25776714	-0.219714	0.196065	0.26245043062398493	0	NA	3881	1
cg07325378	9	23898077	-0.0175284	0.254892	0.9451743308394992	0	NA	3895	1
cg07325407	2	178270267	0.05093160000000001	0.198927	0.797926429655001	0	NA	3896	1
cg07325427	19	46792195	0.00436437	0.0723142	0.9518745891037874	0	NA	3895	1
cg07325438	7	47675067	-0.121551	0.141751	0.3911704951769075	0	NA	3896	1
cg07325521	19	1040061	-1.42473	1.23677	0.249330722202574	0	NA	3835	1
cg07325595	4	33883159	0.0845653	0.235424	0.7194423017697336	0	NA	3895	1
cg07325601	9	80911966	-0.550236	0.598445	0.3578639645245576	0	NA	3887	1
cg07325614	1	47136213	0.221863	0.310177	0.47443685008824266	0	NA	3897	1
cg07325763	15	45254815	-0.0431574	0.199862	0.8290376383184015	0	NA	3893	1
cg07325917	7	99058374	-0.18248099999999998	0.411354	0.6573241314757123	0	NA	3897	1
cg07325982	2	3492925	0.0328238	0.211653	0.8767558177660844	0	NA	3897	1
cg07325991	20	868277	-0.0889505	0.263525	0.7357090873411504	0	NA	3895	1
cg07326055	8	119083689	0.160729	0.322846	0.6185895115919493	0	NA	3894	1
cg07326125	13	24701839	-0.201981	0.275229	0.46303086546186445	0	NA	3897	1
cg07326148	16	67950177	0.440025	0.361635	0.2236934410367337	0	NA	3897	1
cg07326196	1	15556683	-0.0164755	0.183116	0.9283086527351428	0	NA	3894	1
cg07326313	15	51091050	0.223188	0.167091	0.18163844296137538	0	NA	3897	1
cg07326478	1	244792553	0.353437	0.250762	0.15870156008612077	0	NA	3892	1
cg07326490	6	151713358	0.448208	0.505943	0.3756787697677687	0	NA	3893	1
cg07326495	13	114986386	-0.417813	0.228967	0.06803515969867117	0	NA	3897	1
cg07326529	20	59653042	0.09446010000000002	0.186136	0.611818809451235	0	NA	3896	1
cg07326572	7	51292092	-0.255887	0.187715	0.17282970601101524	0	NA	3892	1
cg07326580	6	154330262	0.156917	0.17916	0.3811124521488198	0	NA	3897	1
cg07326620	10	103226462	0.299703	0.157888	0.057669742163563145	0	NA	3896	1
cg07326706	11	70808889	-0.0975524	0.193496	0.6141509197677356	0	NA	3895	1
cg07326904	11	8525940	-0.106548	0.247598	0.6669580963294197	0	NA	3897	1
cg07326949	11	116740461	-0.0400562	0.348496	0.908492521101131	0	NA	3891	1
cg07327039	3	154797931	-0.33931	0.462456	0.4631236462185513	0	NA	3884	1
cg07327067	1	223065520	0.207591	0.294858	0.4814096088782562	0	NA	3897	1
cg07327090	1	27240634	0.0595323	0.325629	0.8549373126224424	0	NA	3896	1
cg07327113	11	111616772	-0.0409877	0.138258	0.7668802828790854	0	NA	3864	1
cg07327258	6	29615542	-0.0679844	0.369097	0.8538635038763487	0	NA	3897	1
cg07327276	16	1957994	-0.186399	0.258774	0.47133058078178197	0	NA	3891	1
cg07327326	3	179592165	-0.183067	0.156859	0.2431780682568661	0	NA	3820	1
cg07327358	20	7566032	0.0274776	0.160616	0.8641637269395166	0	NA	3895	1
cg07327489	9	134554053	0.218408	0.229142	0.3405111956117533	0	NA	3893	1
cg07327587	16	50679607	-0.201178	0.158748	0.20505556172996853	0	NA	3897	1
cg07327723	4	47433685	-0.0246085	0.22908800000000001	0.9144562490212176	0	NA	3896	1
cg07327761	16	2855291	-0.18801	0.105203	0.07391868754791986	0	NA	3888	1
cg07327774	22	26240865	-0.194165	0.152968	0.2043277524984825	0	NA	3888	1
cg07327901	22	34319212	-0.20784600000000003	0.401697	0.6048631085179452	0	NA	3893	1
cg07328060	1	100820703	-0.0162695	0.269123	0.9517942344950087	0	NA	3894	1
cg07328065	3	127770323	-0.056013	0.325843	0.8635147271561562	0	NA	3896	1
cg07328145	1	23520820	-0.0729693	0.295288	0.8048213065772867	0	NA	3895	1
cg07328162	7	43350502	-0.00123801	0.158789	0.9937792979499233	0	NA	3873	1
cg07328246	1	11539237	0.21563	1.39839	0.877453022127833	0	NA	3837	1
cg07328316	1	1690235	-0.11761799999999999	0.152435	0.4403546623771875	0	NA	3896	1
cg07328400	10	70163809	0.107953	0.261874	0.6801689444672934	0	NA	3897	1
cg07328463	14	96734950	0.0445709	0.138832	0.748178578826876	0	NA	3897	1
cg07328551	21	42910817	0.287776	0.277878	0.30037948179639096	0	NA	3894	1
cg07328569	1	61524438	0.0330304	0.201203	0.8696016072681952	0	NA	3890	1
cg07328621	11	129764256	-0.12189	0.144977	0.40048573356843814	0	NA	3843	1
cg07328696	16	11753269	0.0563531	0.247527	0.8199071061844591	0	NA	3889	1
cg07328825	10	135367130	0.118294	0.258694	0.6474742268050921	0	NA	3895	1
cg07328962	1	236680069	0.00939959	0.176579	0.9575473451853389	0	NA	3897	1
cg07329029	10	130718521	-0.145865	0.214375	0.4962386715745533	0	NA	3891	1
cg07329049	11	73102847	0.19078999999999996	0.383404	0.6187509821916062	0	NA	3895	1
cg07329095	6	70893544	0.243047	0.131788	0.06515005165689738	0	NA	3891	1
cg07329184	8	37404429	0.352065	0.293868	0.2309022647923325	0	NA	3891	1
cg07329239	2	46039452	-0.505009	0.323388	0.11837765792059957	0	NA	3884	1
cg07329259	1	112016581	-0.151038	0.270076	0.575996174596727	0	NA	3868	1
cg07329346	4	154003617	0.985783	0.415909	0.017778986982483907	0	NA	3896	1
cg07329404	1	61704412	0.0319851	0.13961200000000001	0.8187912446792499	0	NA	3831	1
cg07329430	1	178598687	0.0652776	0.275634	0.8127909292499295	0	NA	3897	1
cg07329447	6	170722560	0.272544	0.355489	0.4432756562859598	0	NA	3892	1
cg07329451	2	45494671	0.556455	0.344151	0.10590159475703871	0	NA	3897	1
cg07329458	3	130508306	-0.396417	0.316524	0.210421451093343	0	NA	3897	1
cg07329482	22	27805628	0.0732808	0.295436	0.8041012201018397	0	NA	3896	1
cg07329505	6	148459054	0.224019	0.203406	0.27074905917740183	0	NA	3893	1
cg07329667	1	110163530	0.616455	1.13693	0.5876737352697862	0	NA	3897	1
cg07329820	2	174378295	0.250456	0.142209	0.07820752156784204	0	NA	3896	1
cg07329929	11	62777046	-0.267071	0.265441	0.3143478811396286	0	NA	3894	1
cg07330023	17	29796921	0.147701	0.349001	0.6721414519125706	0	NA	3894	1
cg07330094	8	28747472	0.266286	0.517874	0.6071186618872353	0	NA	3854	1
cg07330123	16	3005479	-0.144431	0.175133	0.40954577443325707	0	NA	3897	1
cg07330246	11	60585341	0.293371	0.181225	0.1054855873003271	0	NA	3897	1
cg07330251	2	133929306	0.180211	0.124519	0.14782494490359552	0	NA	3895	1
cg07330330	15	75043256	-0.323435	0.316217	0.3063900765572676	0	NA	3895	1
cg07330442	1	3450970	0.153984	0.25094	0.5394606768844987	0	NA	3895	1
cg07330518	1	176847231	-0.13773	0.271159	0.6115018940067396	0	NA	3892	1
cg07330742	10	80889044	0.0604148	0.377593	0.8728812411136047	0	NA	3897	1
cg07330793	18	43259012	-0.654757	0.366593	0.07408958513840233	0	NA	3886	1
cg07330997	20	17749002	0.061748	0.164907	0.7080759825187564	0	NA	3897	1
cg07331012	7	130694909	0.2339	0.288492	0.4174990773981792	0	NA	3893	1
cg07331067	4	107266241	-0.165293	0.147233	0.26158076747592113	0	NA	3764	1
cg07331151	3	23872341	-0.375615	0.293859	0.20117360664837453	0	NA	3896	1
cg07331276	15	40126005	0.0124792	0.26956	0.9630753615942388	0	NA	3892	1
cg07331284	1	109969264	0.392887	0.98485	0.6899441927101213	0	NA	3800	1
cg07331286	21	16576878	0.178685	0.27722	0.519212183899687	0	NA	3895	1
cg07331436	1	83241068	0.367385	0.236311	0.12002531054716943	0	NA	3896	1
cg07331460	7	155908832	-0.0431325	0.2677	0.8719968994715416	0	NA	3871	1
cg07331510	7	567567	0.127395	0.320306	0.6908299239272604	0	NA	3897	1
cg07331587	3	10439683	0.61577	0.359165	0.086446334290877	0	NA	3896	1
cg07331652	6	106546323	-0.660723	0.344908	0.055409664470235355	0	NA	3883	1
cg07331673	2	102593339	0.0162822	0.21999	0.9409997512993351	0	NA	3895	1
cg07331752	2	219049835	-0.00107538	0.214772	0.9960049470426293	0	NA	3893	1
cg07331761	7	135347083	0.667463	0.655534	0.308584165262069	0	NA	3880	1
cg07331906	1	92037397	-0.0406265	0.23532600000000004	0.8629350119018209	0	NA	3897	1
cg07331939	3	45584180	0.51765	0.32925	0.11590195739621671	0	NA	3891	1
cg07331956	18	34942146	-0.0207881	0.191229	0.9134341881811456	0	NA	3896	1
cg07332023	11	47433972	-0.289666	0.417204	0.48749219320363935	0	NA	3894	1
cg07332116	20	33796361	-0.644916	0.639379	0.3131377380399765	0	NA	3883	1
cg07332240	17	71637158	0.315722	0.279541	0.25871647073827847	0	NA	3894	1
cg07332336	4	156130588	-0.101014	0.0929547	0.2771688075860275	0	NA	3895	1
cg07332511	7	98446609	0.290278	0.328923	0.37750080612163495	0	NA	3894	1
cg07332540	20	33606115	0.306159	0.303354	0.3128563720574329	0	NA	3897	1
cg07332566	9	98499597	-0.25519	0.324581	0.4317423535015468	0	NA	3897	1
cg07332724	12	54773114	0.146008	0.220332	0.5075402017444159	0	NA	3891	1
cg07332986	8	8349871	-0.49649799999999994	0.396809	0.21085179390510078	0	NA	3897	1
cg07333030	9	140373906	-0.0998266	0.321404	0.7561082339462484	0	NA	3897	1
cg07333040	19	50168911	1.23635	0.682933	0.07024101873003841	0	NA	3895	1
cg07333061	9	137810159	0.327863	0.26896	0.22284311999625508	0	NA	3890	1
cg07333129	16	4947714	-0.507741	0.308748	0.1000696794424787	0	NA	3896	1
cg07333254	4	805650	0.185107	0.141698	0.19143399824507776	0	NA	3871	1
cg07333401	5	111083754	0.243131	0.19329	0.2084438130775253	0	NA	3893	1
cg07333427	11	123376426	0.129312	0.207287	0.5327387576319107	0	NA	3897	1
cg07333431	18	60671177	0.533891	0.383272	0.16362523160306275	0	NA	3892	1
cg07333461	1	202277095	-0.0749327	0.346018	0.8285534193436929	0	NA	3885	1
cg07333568	1	236938353	0.048351	0.18538	0.794230536598312	0	NA	3896	1
cg07333573	1	226792000	-0.250628	0.236478	0.28921901883523216	0	NA	3895	1
cg07333667	14	101434311	0.141346	0.176929	0.4243568488470232	0	NA	3874	1
cg07333921	12	9914385	-0.228849	0.262239	0.3828411197899186	0	NA	3874	1
cg07333938	2	20851030	-0.810316	0.714325	0.2566351809047047	0	NA	3859	1
cg07334023	22	37556023	0.0937279	0.253219	0.7112740033857656	0	NA	3889	1
cg07334204	18	11995816	-0.380575	0.619771	0.5391773641901036	0	NA	3895	1
cg07334393	1	108507764	0.582649	1.08394	0.5909023760706357	0	NA	3854	1
cg07334644	1	14009082	0.09003620000000001	0.20034	0.6531308765458604	0	NA	3895	1
cg07334723	1	6337401	0.313196	0.332345	0.34599701596988786	0	NA	3897	1
cg07335120	16	51436805	-0.0407105	0.19963	0.8384083807396078	0	NA	3896	1
cg07335125	3	169508706	-0.15169	0.358083	0.6718452494125766	0	NA	3894	1
cg07335179	11	46517474	0.00830615	0.122324	0.9458629584583137	0	NA	3757	1
cg07335265	22	19710276	0.0811037	0.204584	0.691786162275891	0	NA	3897	1
cg07335422	7	29237191	-0.325867	0.276933	0.23931535595287978	0	NA	3894	1
cg07335580	8	79427402	-0.26427	0.264014	0.3168414836946913	0	NA	3897	1
cg07335637	1	31453133	0.0255081	0.122166	0.8346053988992038	0	NA	3895	1
cg07335639	3	32146612	0.324946	0.315105	0.3024325724726421	0	NA	3896	1
cg07335685	1	180911672	0.0123062	0.222517	0.9558958464784371	0	NA	3892	1
cg07335712	5	81682829	0.147375	0.157866	0.3505386964859862	0	NA	3892	1
cg07335874	4	149136507	-0.19247	0.353739	0.5863714736838158	0	NA	3896	1
cg07336038	12	114351622	-0.315416	0.325127	0.3319808638990564	0	NA	3892	1
cg07336045	14	77587986	-0.125893	0.0973849	0.19610226172873896	0	NA	3896	1
cg07336128	11	74926640	-0.0817966	0.0839006	0.329598602047204	0	NA	3882	1
cg07336299	19	14064341	0.387599	0.311139	0.21285903473049428	0	NA	3890	1
cg07336471	8	141169921	0.493148	0.469556	0.293606308458155	0	NA	3885	1
cg07336519	2	228753273	0.351587	0.302397	0.24496465270771245	0	NA	3891	1
cg07336630	16	85475624	0.37802500000000006	0.298575	0.20547825077121912	0	NA	3897	1
cg07336943	13	110972489	0.128271	0.163262	0.43205745314133664	0	NA	3895	1
cg07337095	5	126479118	0.115872	0.340351	0.7335187720328096	0	NA	3897	1
cg07337112	10	29977229	-0.019178900000000002	0.275338	0.9444675899946046	0	NA	3897	1
cg07337200	21	43530425	0.0603127	0.205935	0.7696196031088897	0	NA	3887	1
cg07337257	2	160609458	-0.0597579	0.248516	0.8099744717481007	0	NA	3895	1
cg07337407	12	112703635	0.130682	0.240976	0.5876098113772958	0	NA	3884	1
cg07337531	3	169291259	-0.0372922	0.17347199999999996	0.8297865547012175	0	NA	3878	1
cg07337611	1	175380046	-0.0908148	0.178398	0.6107120773156669	0	NA	3891	1
cg07337619	18	11125484	0.0720568	0.120107	0.5485472973473036	0	NA	3896	1
cg07337854	17	53246935	-0.185138	0.230749	0.4223591989082159	0	NA	3897	1
cg07337917	8	48203463	-0.216176	0.194117	0.2654346669255619	0	NA	3841	1
cg07337922	16	50300133	0.0767101	0.341925	0.8224867339092776	0	NA	3897	1
cg07338041	2	239023628	0.0572611	0.223877	0.7981281651377948	0	NA	3821	1
cg07338099	13	113842383	0.217924	0.343596	0.5259210295837262	0	NA	3895	1
cg07338200	2	8360098	-0.134603	0.272743	0.6216481264197874	0	NA	3895	1
cg07338204	5	134258645	0.209418	0.19976	0.29447829400499514	0	NA	3893	1
cg07338360	9	7011779	0.31081	0.265231	0.2412587185798899	0	NA	3894	1
cg07338426	4	139311743	-0.0140683	0.116841	0.9041619281244436	0	NA	3896	1
cg07338544	12	12599812	-0.05713510000000001	0.133034	0.6675758178292599	0	NA	3892	1
cg07338713	7	50823767	0.0711718	0.272736	0.7941272746158167	0	NA	3896	1
cg07338761	8	67386074	-0.043026	0.186937	0.8179650316778427	0	NA	3890	1
cg07338781	8	42123253	0.519418	0.418237	0.21426510526691148	0	NA	3895	1
cg07338787	19	47690096	-0.448343	0.264726	0.09033912986334439	0	NA	3896	1
cg07338813	11	7550069	0.127183	0.310762	0.6823475824778293	0	NA	3894	1
cg07338856	14	56534989	0.0865776	0.340348	0.7992022825601403	0	NA	3897	1
cg07338870	19	58111764	-0.108364	0.357664	0.7619073166121622	0	NA	3896	1
cg07338889	6	2911621	-0.466294	0.350326	0.18317953039127038	0	NA	3892	1
cg07338985	16	20839830	0.10093	0.222712	0.6504146847487323	0	NA	3890	1
cg07339118	6	169251967	-0.183359	0.761868	0.8098106597269998	0	NA	3895	1
cg07339122	1	32430168	-0.104611	0.216634	0.6291718505186936	0	NA	3893	1
cg07339186	2	10467209	-0.11548599999999999	0.336926	0.7317762419311775	0	NA	3894	1
cg07339200	10	29999893	0.250618	0.279493	0.36988546231018543	0	NA	3895	1
cg07339208	5	40552509	-0.323326	0.188742	0.08670186300355948	0	NA	3868	1
cg07339217	7	111290531	-0.076968	0.248412	0.7566825524548018	0	NA	3886	1
cg07339464	15	51669375	0.0690202	0.207778	0.7397515134648511	0	NA	3894	1
cg07339609	19	7459916	-0.310069	0.674344	0.6456537913119109	0	NA	3889	1
cg07339644	2	88924582	0.599971	0.259711	0.020879929224964497	0	NA	3896	1
cg07339820	10	11206503	0.95456	1.20576	0.42855506335061894	0	NA	3892	1
cg07339960	10	58122146	0.186833	0.213343	0.38117139166364966	0	NA	3893	1
cg07340200	17	80762619	-0.263147	0.347102	0.44837564376964406	0	NA	3895	1
cg07340357	12	122852802	-0.0607775	0.141736	0.6680631140451112	0	NA	3845	1
cg07340458	10	92922232	-1.17868	1.32514	0.37374740787602184	0	NA	3890	1
cg07340542	20	50082261	-0.0520994	0.353461	0.8828179833677736	0	NA	3895	1
cg07340564	17	74493343	0.208937	0.250673	0.40456042633797584	0	NA	3893	1
cg07340646	1	9257013	0.125135	0.12000899999999999	0.29708102059648717	0	NA	3891	1
cg07340707	1	107682574	-0.05531649999999999	0.41687	0.8944347199731607	0	NA	3895	1
cg07340795	10	131562561	0.214261	0.301742	0.4776544444273986	0	NA	3876	1
cg07340881	17	73629241	-0.567489	0.797932	0.47696049370744326	0	NA	3895	1
cg07341120	22	49040366	0.0361741	0.208723	0.8624065705300541	0	NA	3896	1
cg07341178	9	128199126	0.122925	0.279303	0.6598549589248068	0	NA	3894	1
cg07341180	3	168582290	0.0557679	0.183442	0.7611215286007917	0	NA	3897	1
cg07341220	16	1583899	-0.0337356	0.0890874	0.704925645548188	0	NA	3887	1
cg07341230	13	36564524	-0.0515533	0.117989	0.662159863325031	0	NA	3889	1
cg07341306	8	130702164	-0.7609070000000001	0.264464	0.004012636243309621	0	NA	3897	1
cg07341452	8	128425270	0.134277	0.359497	0.7087662638395127	0	NA	3896	1
cg07341489	8	141768559	0.0562504	0.12119	0.6425399175167974	0	NA	3893	1
cg07341622	21	43504218	-0.147315	0.287674	0.6085879709718904	0	NA	3892	1
cg07341631	12	3708284	0.03752	0.127475	0.768504052944059	0	NA	3896	1
cg07341738	2	127824713	-0.0376853	0.27073	0.8892930308274205	0	NA	3895	1
cg07341740	22	33031689	-0.292187	0.229593	0.20314927442781897	0	NA	3896	1
cg07341780	3	184059879	0.2688	0.34357199999999993	0.43399788710522275	0	NA	3896	1
cg07341914	4	95972775	-0.11983	0.313204	0.7020207514497642	0	NA	3895	1
cg07342117	10	133770616	0.26714	0.220333	0.22534493907104033	0	NA	3893	1
cg07342306	17	2799252	-0.249064	0.377762	0.5096937721812843	0	NA	3894	1
cg07342325	10	34197416	-0.156923	0.146671	0.28466525277994764	0	NA	3793	1
cg07342351	9	100662756	0.170079	0.381698	0.6558968647772072	0	NA	3892	1
cg07342631	7	39414721	-0.20925300000000002	0.295101	0.4782689816098508	0	NA	3896	1
cg07342667	14	20846322	0.252961	0.339973	0.45683894997629043	0	NA	3895	1
cg07342674	17	22020985	-0.0831546	0.128909	0.5188854867212165	0	NA	3829	1
cg07342715	5	172349115	0.513428	0.345928	0.1377545952918451	0	NA	3896	1
cg07342754	5	61757253	0.325138	0.266928	0.2231959338235173	0	NA	3896	1
cg07342837	5	60585079	-0.066191	0.142894	0.6432084809204395	0	NA	3845	1
cg07342990	19	49457880	0.39353400000000005	0.577949	0.49592543310626785	0	NA	3894	1
cg07343039	3	61711960	0.0708619	0.213088	0.7394758137239337	0	NA	3890	1
cg07343162	9	119448853	0.081048	0.293759	0.7826251565603887	0	NA	3896	1
cg07343172	2	128405953	0.0490482	0.265184	0.853261097661431	0	NA	3895	1
cg07343276	2	61296636	0.0872966	0.215144	0.6849197354198624	0	NA	3890	1
cg07343418	12	13741955	-0.360716	0.18957	0.05706512960791276	0	NA	3896	1
cg07343468	8	80942735	-0.14557	1.11464	0.896093150859419	0	NA	3894	1
cg07343476	10	120668265	0.6333579999999999	0.279627	0.023512055171587727	0	NA	3891	1
cg07343500	15	59444739	1.02641	0.366455	0.005095764036198331	0	NA	3895	1
cg07343510	7	29247854	-0.0772543	0.25517	0.7620756636962855	0	NA	3893	1
cg07343524	1	48160048	0.794576	0.387403	0.040263817961243044	0	NA	3896	1
cg07343578	12	6494214	-0.325767	0.295817	0.27079002986214296	0	NA	3895	1
cg07343611	1	46360385	-0.178109	0.184044	0.3331681030964626	0	NA	3874	1
cg07343613	1	155667721	-0.11199	0.352763	0.7508905903045927	0	NA	3897	1
cg07343629	15	75280562	-0.00482744	0.272319	0.985856520780294	0	NA	3894	1
cg07343681	19	53607415	-0.292745	0.278546	0.29326987803576826	0	NA	3892	1
cg07343706	7	6524993	0.155357	0.390715	0.6909086142517225	0	NA	3897	1
cg07343722	13	95963377	0.0399881	0.256054	0.875898571137056	0	NA	3897	1
cg07343727	17	7591006	1.05781	0.973432	0.27717784062704404	0	NA	3893	1
cg07343787	9	101976027	0.0129041	0.22605	0.9544773592229757	0	NA	3896	1
cg07343861	10	3851722	0.150559	0.153919	0.32799008505557475	0	NA	3893	1
cg07343885	1	161163289	0.32318	0.286295	0.2589671742771032	0	NA	3897	1
cg07343977	5	74912492	-0.129273	0.256007	0.6135877394020202	0	NA	3890	1
cg07343996	15	50156346	-0.0877043	0.125514	0.48470134614316496	0	NA	3817	1
cg07344001	7	107383180	-0.130223	0.190981	0.49532517801226883	0	NA	3897	1
cg07344218	15	60665376	0.0551348	0.290357	0.8493982724560849	0	NA	3896	1
cg07344357	6	847662	0.0824471	0.125705	0.5119028496416178	0	NA	3891	1
cg07344582	1	55211119	0.00965457	0.32698099999999997	0.9764447683484626	0	NA	3894	1
cg07344661	4	185187124	-0.0684663	0.136113	0.6149567255939552	0	NA	3897	1
cg07344690	18	19683354	-0.24489499999999997	0.490284	0.61742985584717	0	NA	3892	1
cg07344712	22	48019147	0.292824	0.221552	0.18626999088079432	0	NA	3895	1
cg07345035	8	103885116	0.127557	0.273976	0.6415181110861812	0	NA	3893	1
cg07345073	4	139229700	0.144908	0.284259	0.6102094268697877	0	NA	3889	1
cg07345103	10	45296916	-0.272715	0.14323	0.056905565166725916	0	NA	3797	1
cg07345179	2	40424404	-0.182808	0.260057	0.48208467663061894	0	NA	3894	1
cg07345180	20	56446696	0.243115	0.291374	0.4040700508879172	0	NA	3896	1
cg07345185	4	79229211	-0.360239	0.296862	0.2249426233759607	0	NA	3880	1
cg07345250	1	6403279	0.668481	0.344862	0.052574263969113653	0	NA	3895	1
cg07345374	17	76772464	-0.49851900000000005	0.20776	0.016417721562556758	0	NA	3884	1
cg07345557	20	32251650	0.252115	1.12439	0.8225831641345274	0	NA	3867	1
cg07345597	10	33773908	0.101896	0.231387	0.6596688150527346	0	NA	3897	1
cg07345722	4	94731982	-0.0254252	0.413909	0.9510191272522933	0	NA	3892	1
cg07345757	20	17995411	-0.024632200000000003	0.204666	0.9042033939157534	0	NA	3895	1
cg07345820	7	99547254	-0.0784752	0.155119	0.6129245989053029	0	NA	3896	1
cg07345821	9	130272621	-0.350479	0.352276	0.3197854446957915	0	NA	3892	1
cg07345836	1	202087259	-0.239294	0.194891	0.2195088966342493	0	NA	3897	1
cg07345874	14	21248717	-0.0111866	0.118414	0.9247356150236526	0	NA	3897	1
cg07345911	6	145110334	0.232507	0.180563	0.19785808010032974	0	NA	3848	1
cg07345937	19	1175444	-0.0161166	0.246417	0.947852525042318	0	NA	3896	1
cg07345969	4	64583157	0.0293865	0.12658	0.8164156636668394	0	NA	3832	1
cg07346020	3	151617062	-0.366643	0.377139	0.33096627485135227	0	NA	3897	1
cg07346182	2	127829304	0.275744	0.293027	0.3466950779487434	0	NA	3897	1
cg07346255	20	62580234	-0.243783	0.420562	0.5621438729174657	0	NA	3893	1
cg07346359	1	203489668	-0.0896749	0.11647600000000001	0.44135907334782004	0	NA	3895	1
cg07346388	11	102477207	0.277072	0.279856	0.32214869000194596	0	NA	3891	1
cg07346406	1	18388891	0.0168533	0.0737296	0.8191933883683182	0	NA	3895	1
cg07346426	2	153587510	0.37595500000000004	0.200468	0.06073955789209157	0	NA	3897	1
cg07346516	17	75329045	-0.427965	0.242952	0.07815029665088727	0	NA	3895	1
cg07346574	8	23315464	1.50785	1.67089	0.36683206998553697	0	NA	3894	1
cg07346595	9	742924	-0.186425	0.336232	0.5792685394397705	0	NA	3896	1
cg07346604	1	49335202	0.0381433	0.273248	0.8889821733146774	0	NA	3896	1
cg07346739	20	24125183	0.0329291	0.17949	0.8544376932855958	0	NA	3896	1
cg07346747	2	27503441	0.0513488	0.207695	0.8047288686040446	0	NA	3871	1
cg07346751	2	174223564	0.333819	0.200724	0.09629748960299792	0	NA	3896	1
cg07346904	12	47643038	-0.0502097	0.237409	0.832504702597885	0	NA	3887	1
cg07346905	9	78752056	-0.185567	0.419945	0.6585731085996742	0	NA	3894	1
cg07346920	14	71648149	-0.0693842	0.0972334	0.475484444650394	0	NA	3896	1
cg07346953	14	23120607	-0.0866167	0.0966255	0.3700303168053631	0	NA	3897	1
cg07347004	14	67886317	0.4011430000000001	0.294995	0.17388378110285238	0	NA	3897	1
cg07347026	20	48644533	0.10354	0.26478	0.6957664723925776	0	NA	3897	1
cg07347147	2	69064360	-0.316973	0.183774	0.08456390944546624	0	NA	3894	1
cg07347151	10	134843793	0.06257	0.0781576	0.42338529093664345	0	NA	3897	1
cg07347211	16	7471780	0.250882	0.225025	0.26489017705560153	0	NA	3897	1
cg07347261	9	80656321	0.24848900000000002	0.232412	0.28499101555341555	0	NA	3892	1
cg07347315	10	97003301	-0.00572762	0.100053	0.9543493472784474	0	NA	3890	1
cg07347380	2	232799969	-0.11057300000000002	0.30873	0.7202277893922011	0	NA	3895	1
cg07347400	9	119081537	-0.292973	0.361795	0.41806878238576156	0	NA	3895	1
cg07347746	11	103742582	-0.439498	0.273074	0.10751873930349531	0	NA	3895	1
cg07347869	7	1595217	0.0399555	0.232852	0.8637584335991967	0	NA	3897	1
cg07347959	20	60074240	-0.0999095	0.19435	0.6072030672047903	0	NA	3895	1
cg07347963	2	65260843	0.0101822	0.24267799999999998	0.9665324541270275	0	NA	3897	1
cg07348060	14	97361881	-0.0690463	0.33199	0.8352468889381884	0	NA	3896	1
cg07348074	20	3198859	-0.211532	0.308583	0.4930318264557355	0	NA	3896	1
cg07348110	3	5060251	0.146699	0.383594	0.7021402248976552	0	NA	3894	1
cg07348563	3	14425856	0.09385	0.201922	0.642086554202963	0	NA	3896	1
cg07348849	2	102584496	0.369152	0.288579	0.20082450924327258	0	NA	3896	1
cg07348912	12	106454259	0.124175	0.253496	0.6242400899964353	0	NA	3895	1
cg07348945	17	56665606	-0.586416	0.377484	0.12030714042510336	0	NA	3896	1
cg07348961	11	119208096	0.532858	0.354462	0.13276513576523843	0	NA	3897	1
cg07349119	18	53534381	0.566817	0.296368	0.055806385535158314	0	NA	3891	1
cg07349139	22	22326022	-0.0724403	0.257026	0.778065923161745	0	NA	3897	1
cg07349169	7	56101881	0.865105	0.982656	0.37865662275469175	0	NA	3897	1
cg07349222	16	54096679	0.296452	0.277173	0.2848192828271984	0	NA	3896	1
cg07349283	8	125462978	0.404169	0.257085	0.11592224617413609	0	NA	3835	1
cg07349331	8	125077209	0.0171934	0.173258	0.9209510335962039	0	NA	3891	1
cg07349454	3	8621323	-0.254049	0.346212	0.46307304490994017	0	NA	3897	1
cg07349471	6	10348339	0.11867800000000002	0.296491	0.6889538179519564	0	NA	3897	1
cg07349473	17	39578187	-0.018305	0.134389	0.8916560093383356	0	NA	3854	1
cg07349477	12	46956898	0.253419	0.169534	0.13496729801889423	0	NA	3888	1
cg07349607	5	159626172	-0.0306944	0.190199	0.8717937643533938	0	NA	3895	1
cg07349633	1	231629492	-0.0348333	0.437965	0.936607541050686	0	NA	3896	1
cg07349776	17	43010135	-0.294959	0.285626	0.30175573739260075	0	NA	3893	1
cg07349962	10	61861468	0.117743	0.15739	0.45440160095488746	0	NA	3889	1
cg07350052	13	100382544	0.18277399999999996	0.274489	0.5054941750969504	0	NA	3895	1
cg07350105	19	37096110	0.0991246	0.276761	0.7202239034548883	0	NA	3892	1
cg07350130	12	55044550	-0.29632	0.266664	0.26647748927347936	0	NA	3888	1
cg07350151	17	43466231	-0.169327	0.240093	0.480651011755468	0	NA	3893	1
cg07350164	11	57113271	1.26816	1.40116	0.3654237223776177	0	NA	3896	1
cg07350195	14	102289904	-0.4488	0.21506800000000004	0.03690785806141581	0	NA	3892	1
cg07350437	5	169003247	0.0264603	0.129961	0.83866464750333	0	NA	3893	1
cg07350561	22	50710588	0.0461207	0.397935	0.9077317289768729	0	NA	3891	1
cg07350581	16	69155092	0.284004	0.359899	0.4300410598637801	0	NA	3894	1
cg07350595	6	53150345	0.0859795	0.171443	0.6160158489547507	0	NA	3733	1
cg07350611	20	20371539	-0.23346	0.258908	0.3672108013172691	0	NA	3895	1
cg07350732	17	2169571	0.0834127	0.129168	0.5184289178823696	0	NA	3897	1
cg07350748	18	3239125	0.040424	0.289479	0.888941289178184	0	NA	3896	1
cg07350774	1	165226603	0.272702	0.221759	0.2188010920916187	0	NA	3894	1
cg07350785	11	68478091	-0.00714764	0.219044	0.9739687930939209	0	NA	3884	1
cg07351061	9	90272200	-0.38452	0.192871	0.046188768713198373	0	NA	3895	1
cg07351135	17	32964046	-0.635419	0.294824	0.031142389164291063	0	NA	3890	1
cg07351145	4	5712426	0.263149	0.31756	0.40729730664461195	0	NA	3897	1
cg07351286	16	73576081	-0.00759785	0.18979	0.9680668720797072	0	NA	3893	1
cg07351296	17	25950537	-0.11831300000000002	0.221308	0.5929210357314847	0	NA	3895	1
cg07351337	17	71160417	-0.543776	0.259619	0.03621409049533651	0	NA	3897	1
cg07351424	16	932354	0.104985	0.308181	0.7333594067699424	0	NA	3892	1
cg07351437	8	99793401	-0.407943	0.208943	0.05088920757439493	0	NA	3897	1
cg07351497	19	36546357	0.315106	0.6989	0.6520905099420596	0	NA	3889	1
cg07351532	9	138271957	-0.382189	0.185775	0.039660434388896756	0	NA	3894	1
cg07351541	10	72136500	-0.234136	0.350541	0.5041798246232555	0	NA	3895	1
cg07351651	6	53202057	0.0361668	0.284128	0.8987104656311078	0	NA	3891	1
cg07351688	14	96727613	-0.0118302	0.130522	0.9277805594359644	0	NA	3892	1
cg07351787	10	3028145	0.0111847	0.140477	0.9365399338288277	0	NA	3888	1
cg07351881	10	71637580	0.0884813	0.261958	0.735537248852467	0	NA	3895	1
cg07351894	7	94960164	0.51639	0.341167	0.1301275972607056	0	NA	3809	1
cg07352015	12	58467746	-0.23444800000000002	0.22602300000000003	0.29960772851133416	0	NA	3896	1
cg07352020	1	9996537	0.0926838	0.353139	0.7929691381660362	0	NA	3897	1
cg07352208	4	122934509	-0.176994	0.141463	0.2108731357776087	0	NA	3896	1
cg07352250	5	177688973	-0.309165	0.225494	0.1703573637886634	0	NA	3891	1
cg07352374	10	11571452	-0.166966	0.161262	0.30049567841578184	0	NA	3848	1
cg07352382	16	50838384	0.319765	0.339932	0.3468722396991322	0	NA	3897	1
cg07352390	6	119948361	-0.199477	0.162905	0.22076406552548875	0	NA	3892	1
cg07352437	5	33461053	-0.342227	0.382688	0.371176605357382	0	NA	3897	1
cg07352506	22	47016063	0.207915	0.39579	0.5993632198067078	0	NA	3897	1
cg07352541	20	35489194	0.0779399	0.376952	0.836194593691904	0	NA	3896	1
cg07352576	17	4766826	0.215898	0.29787	0.46857097860119545	0	NA	3896	1
cg07352639	3	127541222	-1.76957	0.723139	0.014402383294838818	0	NA	3896	1
cg07352697	10	94429995	-0.49241999999999997	0.202901	0.015228543091343737	0	NA	3740	1
cg07352953	22	19967132	0.254137	0.256294	0.3214005539980734	0	NA	3896	1
cg07352976	12	109202104	0.0315456	0.364647	0.9310610331186777	0	NA	3897	1
cg07353032	3	65736762	-0.0630132	0.22987699999999997	0.7839946885503755	0	NA	3895	1
cg07353116	8	29028701	0.14582	0.219266	0.506026836256354	0	NA	3890	1
cg07353197	3	196723928	0.105225	0.18106	0.561131989366062	0	NA	3895	1
cg07353202	5	14169718	0.18935	0.14051	0.17778999300416656	0	NA	3892	1
cg07353262	15	98417363	0.0680661	0.287028	0.8125474247410116	0	NA	3896	1
cg07353415	1	43186475	-0.0168839	0.314771	0.9572230410569692	0	NA	3897	1
cg07353431	19	58755296	-0.25736	0.316278	0.4158085157899588	0	NA	3895	1
cg07353492	9	36132423	0.025503	0.204276	0.9006456303419424	0	NA	3896	1
cg07353527	10	114139446	-0.336319	0.349123	0.3353843274880627	0	NA	3895	1
cg07353561	8	36928157	0.253288	0.240625	0.29251268619474974	0	NA	3895	1
cg07353716	16	33619269	0.0209446	0.0951144	0.8257120468557656	0	NA	3891	1
cg07353777	19	14621346	-0.0573791	0.128912	0.6562454214579307	0	NA	3893	1
cg07353798	1	165785417	0.4441550000000001	0.22829499999999997	0.05171110224631633	0	NA	3892	1
cg07354209	2	163100039	-0.053765600000000004	0.158045	0.7337121550708801	0	NA	3894	1
cg07354213	3	55475778	0.0761219	0.116407	0.5131576218217939	0	NA	3897	1
cg07354458	14	57197677	-0.04669820000000001	0.208196	0.822524484618984	0	NA	3897	1
cg07354690	2	39511597	-0.123875	0.253922	0.6256584573701334	0	NA	3894	1
cg07354813	4	10551124	0.0422143	0.230427	0.8546408437580607	0	NA	3897	1
cg07354827	11	22383930	0.0376642	0.231576	0.8707995808886014	0	NA	3891	1
cg07354895	1	53580047	-0.0657319	0.396083	0.8681924716241624	0	NA	3897	1
cg07354927	6	41605992	-0.647275	0.313253	0.03880006319431414	0	NA	3892	1
cg07355000	14	22950395	-0.00560541	0.0876879	0.9490303000753443	0	NA	3889	1
cg07355049	2	191067602	0.0482527	0.319142	0.879821831818706	0	NA	3895	1
cg07355080	11	3829256	-0.334453	0.824935	0.6851618166280686	0	NA	3892	1
cg07355152	6	12544391	-0.0392705	0.2089	0.8508867830841678	0	NA	3895	1
cg07355196	8	10556133	0.0045909	0.267745	0.9863197118587133	0	NA	3896	1
cg07355252	19	8601927	0.280334	0.227813	0.21849332989887307	0	NA	3896	1
cg07355278	14	101295661	-0.00970301	0.181762	0.9574267098062479	0	NA	3896	1
cg07355428	1	169519798	0.0287084	0.0916144	0.7540062447934714	0	NA	3896	1
cg07355473	16	89858493	-0.192988	0.374819	0.6066346526746982	0	NA	3897	1
cg07355476	11	125756934	-0.0161243	0.0851274	0.8497685491600266	0	NA	3896	1
cg07355686	22	46829324	0.166044	0.294282	0.5725946834866027	0	NA	3896	1
cg07355708	14	92669187	-0.0949792	0.162364	0.5585632053450327	0	NA	3896	1
cg07355762	13	28252953	-0.0136381	0.358088	0.9696192016944948	0	NA	3897	1
cg07355776	21	38302024	-0.22385099999999997	0.224503	0.3187180080025731	0	NA	3891	1
cg07355897	19	1397780	0.135102	0.245317	0.5818227766070374	0	NA	3891	1
cg07355935	4	141559263	0.0758794	0.282388	0.788155797757354	0	NA	3889	1
cg07356006	18	65891523	0.21274	0.310757	0.4936049837378545	0	NA	3897	1
cg07356096	14	65874540	0.279854	0.196997	0.15543298724664179	0	NA	3895	1
cg07356233	10	26771480	-0.0732461	0.382435	0.8481138111862934	0	NA	3893	1
cg07356361	4	175029604	-0.0633304	0.156051	0.6848664656676541	0	NA	3891	1
cg07356373	3	129539753	-0.08691890000000001	0.139982	0.5346462607323825	0	NA	3765	1
cg07356438	10	63507455	0.0915779	0.237344	0.6996117644183351	0	NA	3897	1
cg07356587	2	192734219	-0.15096300000000001	0.256476	0.5561264254638839	0	NA	3895	1
cg07356798	3	71628644	0.154862	0.273237	0.5708717844565616	0	NA	3890	1
cg07356803	14	101913864	0.24008799999999997	0.337174	0.47642783996426064	0	NA	3896	1
cg07357032	1	245019869	-0.18993	0.205477	0.35531086860167826	0	NA	3897	1
cg07357091	19	56048536	-0.025649700000000004	0.1119	0.8186980536366291	0	NA	3876	1
cg07357210	8	110653529	-0.430855	0.225437	0.05597899466608486	0	NA	3897	1
cg07357237	13	90206758	-0.0867289	0.18423	0.6378090881453777	0	NA	3890	1
cg07357341	10	11570524	-0.299527	0.170664	0.07924760209635037	0	NA	3895	1
cg07357370	1	45243294	0.175552	0.223324	0.4318167642671295	0	NA	3894	1
cg07357428	14	24774897	0.102356	0.345534	0.7670578361231895	0	NA	3897	1
cg07357676	2	173150190	-0.136243	0.323116	0.6732779325414844	0	NA	3895	1
cg07357891	6	1014407	-0.071581	0.233747	0.7594273949301293	0	NA	3891	1
cg07357963	17	34057788	-0.342234	0.346755	0.3236612795249159	0	NA	3897	1
cg07357989	16	89782379	-0.101973	0.349542	0.7704906364823156	0	NA	3895	1
cg07358117	4	28380245	0.0113433	0.113936	0.9206948231505677	0	NA	3896	1
cg07358145	5	36488539	0.127572	0.183468	0.48684443485046625	0	NA	3854	1
cg07358196	16	47156900	0.110751	0.211811	0.601060180518244	0	NA	3861	1
cg07358221	18	8265387	-0.0951427	0.290621	0.7433825809687923	0	NA	3897	1
cg07358617	16	9200986	0.546798	0.297686	0.06623528108681757	0	NA	3897	1
cg07358627	4	170836967	0.132182	0.196133	0.5003490518554974	0	NA	3888	1
cg07358661	17	40261384	0.120668	0.31447	0.7011869972836202	0	NA	3896	1
cg07358680	17	7948375	-0.325519	0.215938	0.13169148155675478	0	NA	3894	1
cg07358774	16	90021071	0.282688	0.325384	0.3849659806032883	0	NA	3891	1
cg07358846	1	112494495	0.0179837	0.152541	0.9061514845766863	0	NA	3895	1
cg07358852	11	35396907	0.0968356	0.259433	0.7089559812131738	0	NA	3893	1
cg07358876	2	30955634	-0.48459099999999994	0.272656	0.07551920053150091	0	NA	3895	1
cg07358931	14	33953686	-0.174101	0.767355	0.8205135098964136	0	NA	3897	1
cg07358988	6	44643173	0.0642233	0.141826	0.650669979347559	0	NA	3855	1
cg07359082	13	20641083	-0.190432	0.192214	0.3218178858291531	0	NA	3873	1
cg07359208	11	7320836	-0.127652	0.327532	0.6967295413867476	0	NA	3896	1
cg07359369	15	40531283	0.355915	0.432843	0.41092168723858213	0	NA	3860	1
cg07359386	5	7762680	-0.11998499999999998	0.216697	0.5797845824373089	0	NA	3897	1
cg07359415	17	19185638	0.154046	0.344254	0.6545301606252236	0	NA	3894	1
cg07359474	9	118758902	-0.0819717	0.221846	0.7117564067850899	0	NA	3896	1
cg07359510	1	228207495	-0.270159	0.237811	0.25594652614368835	0	NA	3896	1
cg07359686	19	56459554	0.0121104	0.31359100000000006	0.9691945881069699	0	NA	3897	1
cg07359981	4	26322346	-0.0542599	1.28711	0.9663740342656248	0	NA	3836	1
cg07360009	3	11859613	-0.321962	0.289515	0.2661064892174009	0	NA	3895	1
cg07360017	19	18647033	-0.168687	0.343077	0.6229396011420835	0	NA	3896	1
cg07360125	11	9697193	-0.0969904	0.15148399999999998	0.5219981994992184	0	NA	3882	1
cg07360144	14	73750676	0.148588	0.27601	0.59034039877936	0	NA	3889	1
cg07360150	7	70226615	-0.029072900000000002	0.155679	0.8518574231831997	0	NA	3843	1
cg07360507	2	241860977	0.0722965	0.303732	0.8118599404165164	0	NA	3897	1
cg07360573	16	66542579	-0.179949	0.299009	0.547295288432992	0	NA	3894	1
cg07360609	11	11319494	-0.0174193	0.369846	0.9624344897403803	0	NA	3895	1
cg07360658	7	150780793	-0.7653950000000002	0.823061	0.35240362711388684	0	NA	3897	1
cg07360720	1	48413798	0.206431	0.239126	0.3879874300909271	0	NA	3895	1
cg07360741	9	34568875	-0.416889	0.198092	0.03533292529489624	0	NA	3897	1
cg07360763	20	58820230	-0.201152	0.222358	0.3656607633763776	0	NA	3897	1
cg07360813	1	113056390	-0.173511	0.340517	0.6103656027863396	0	NA	3897	1
cg07360990	17	38225960	0.114115	0.324315	0.724939734090318	0	NA	3896	1
cg07361047	6	167533317	0.0795353	0.161881	0.6232004550054762	0	NA	3897	1
cg07361097	19	49043492	-0.0746321	0.290482	0.7972366387279313	0	NA	3897	1
cg07361118	10	90120948	-0.0933216	0.260698	0.7203670936914834	0	NA	3894	1
cg07361264	7	4772405	0.0543315	0.269217	0.8400628903107619	0	NA	3894	1
cg07361315	14	95715565	0.117884	0.296179	0.690618344107228	0	NA	3896	1
cg07361505	10	14057982	-0.237387	0.292962	0.4177679883566573	0	NA	3856	1
cg07361586	1	114202330	-0.10767899999999998	0.265119	0.6846298451070298	0	NA	3894	1
cg07361629	4	90253315	-0.0672574	0.132377	0.6114009814644316	0	NA	3892	1
cg07361723	11	5601948	0.0378332	0.375383	0.9197206600366039	0	NA	3897	1
cg07361747	1	10516255	0.271296	0.272595	0.31962213415502444	0	NA	3892	1
cg07361777	1	4009124	-0.180444	0.257865	0.48407626006098475	0	NA	3896	1
cg07361830	2	217513101	0.572543	0.362395	0.11413284127624179	0	NA	3897	1
cg07361838	18	67415063	0.268504	0.199438	0.17820478271196377	0	NA	3897	1
cg07362007	17	60148181	0.347295	0.190451	0.06822165769009196	0	NA	3895	1
cg07362060	2	11915711	0.21331999999999998	0.315058	0.49835413167556514	0	NA	3863	1
cg07362177	6	147981161	0.295395	0.301514	0.3272313861728347	0	NA	3892	1
cg07362213	6	10687960	0.318056	0.295975	0.28255193751328067	0	NA	3897	1
cg07362283	11	112035434	-0.213933	0.116663	0.06668828212424348	0	NA	3893	1
cg07362316	4	149478566	-0.020987599999999995	0.192897	0.9133594527374754	0	NA	3895	1
cg07362477	7	26988775	0.164205	0.21446700000000002	0.4438891879141448	0	NA	3896	1
cg07362492	1	232814481	0.325782	0.257001	0.20493036026725317	0	NA	3889	1
cg07362810	10	131525915	0.00340589	0.285512	0.9904822123174102	0	NA	3892	1
cg07362849	19	17516901	0.0807005	0.343304	0.8141543379318217	0	NA	3889	1
cg07362860	16	58143281	-0.134083	0.393386	0.7332215178049817	0	NA	3895	1
cg07362977	15	75941087	-0.08644	0.184342	0.6391332205951517	0	NA	3892	1
cg07363011	3	126823905	0.0444909	0.325316	0.8912188402648544	0	NA	3895	1
cg07363028	15	63823236	-0.0706979	0.172884	0.6825891396087208	0	NA	3893	1
cg07363192	19	7764549	-0.0668028	0.118609	0.5732860097200325	0	NA	3893	1
cg07363202	9	131185138	-0.0668487	0.254517	0.7928209337566702	0	NA	3897	1
cg07363402	21	44582429	-0.140515	0.176115	0.4249521133576087	0	NA	3884	1
cg07363446	20	32232528	0.283564	0.23037	0.21835772325939012	0	NA	3896	1
cg07363526	21	34451437	0.441018	0.79545	0.5792874755064239	0	NA	3897	1
cg07363783	1	36066656	-0.136795	0.20255600000000001	0.4994571702719077	0	NA	3891	1
cg07363850	15	31523237	0.252412	0.256134	0.32439397534224457	0	NA	3895	1
cg07363914	13	103242797	0.0766044	0.230645	0.7397901939155067	0	NA	3894	1
cg07364023	2	74209060	0.8573939999999999	0.32586	0.008509073489572567	0	NA	3894	1
cg07364026	9	131306938	0.0496366	0.22876699999999997	0.828228236145344	0	NA	3893	1
cg07364180	1	240064021	-0.380009	0.259204	0.14263153840142975	0	NA	3897	1
cg07364184	2	29740631	0.14824	0.309153	0.6315803535902803	0	NA	3897	1
cg07364264	8	6591940	-0.14577700000000002	0.185307	0.43147019670753595	0	NA	3886	1
cg07364280	15	99792732	0.163109	0.199082	0.41261207107861897	0	NA	3896	1
cg07364295	4	25863659	-1.51411	1.12536	0.17848156719921426	0	NA	3896	1
cg07364320	8	144801895	-0.264384	0.234538	0.25963492248975356	0	NA	3897	1
cg07364372	2	231359019	-0.319562	0.152718	0.036394054586421046	0	NA	3892	1
cg07364429	12	8851673	0.289465	0.224001	0.1962710329584027	0	NA	3855	1
cg07364492	21	39159771	-0.086037	0.153169	0.574311657932084	0	NA	3783	1
cg07364520	6	37789512	0.0502299	0.184338	0.7852467875047763	0	NA	3893	1
cg07364577	2	233498858	-0.341476	0.304995	0.2628792262498904	0	NA	3896	1
cg07364631	1	228917168	0.231337	0.241402	0.33790844787290614	0	NA	3889	1
cg07364720	4	54553516	0.149441	0.303974	0.6229849733137975	0	NA	3894	1
cg07364725	10	90174786	0.279675	0.405667	0.4905589128652693	0	NA	3894	1
cg07364737	18	12658704	-0.66121	0.456695	0.14766871779683188	0	NA	3889	1
cg07364760	5	15933800	0.661544	0.43092900000000006	0.12474508023397744	0	NA	3817	1
cg07364962	15	101986305	0.42698699999999995	0.278647	0.1254340800078771	0	NA	3894	1
cg07365115	5	173344846	0.925744	0.809007	0.25250063209188317	0	NA	3896	1
cg07365338	8	124938268	0.21841500000000003	0.213682	0.306710036067483	0	NA	3897	1
cg07365343	10	111008697	-0.00650642	0.12019300000000001	0.9568291188479281	0	NA	3878	1
cg07365439	13	19581746	0.0710911	0.0751377	0.3440750358372385	0	NA	3895	1
cg07365451	22	17701246	-0.168161	0.286323	0.5569940279391873	0	NA	3894	1
cg07365455	6	10722171	-0.314221	0.322695	0.33018569614348015	0	NA	3893	1
cg07365658	17	69760641	-0.028106	0.205147	0.89102747767758	0	NA	3892	1
cg07365794	6	108778161	-0.463776	0.263944	0.07890076729169679	0	NA	3895	1
cg07365979	13	114072746	-0.184092	0.0997095	0.06485105901406102	0	NA	3894	1
cg07366011	9	74429629	0.186222	0.244423	0.4461291740643605	0	NA	3896	1
cg07366220	12	131855664	0.214605	0.237222	0.36564610681027676	0	NA	3896	1
cg07366265	10	99860024	0.102601	0.177251	0.5626932125731903	0	NA	3892	1
cg07366767	12	24912814	-0.445864	0.327939	0.17395833822513848	0	NA	3895	1
cg07366916	19	52239543	0.122721	1.00629	0.9029355202868963	0	NA	3897	1
cg07366920	19	53662490	0.239623	0.793335	0.762617634094385	0	NA	3889	1
cg07366996	20	17537943	0.0485561	0.317569	0.8784776328137336	0	NA	3893	1
cg07367104	3	178783998	-0.0227869	0.152654	0.8813393593783291	0	NA	3895	1
cg07367258	7	1500484	-0.39282899999999993	0.290871	0.17684715217066818	0	NA	3892	1
cg07367300	15	74220420	0.590558	1.02327	0.5638528379363936	0	NA	3893	1
cg07367495	11	117688332	0.531344	0.265167	0.04509053291382512	0	NA	3896	1
cg07367504	12	39726206	0.0669281	0.291929	0.8186656230323277	0	NA	3896	1
cg07367593	18	38011933	-0.0376612	0.266432	0.8875903777596683	0	NA	3893	1
cg07367725	5	139125818	0.829807	0.498613	0.09606636005108966	0	NA	3895	1
cg07367755	19	32146671	-0.556313	0.249413	0.02571498440992073	0	NA	3894	1
cg07367777	2	161077050	-0.13356	0.257812	0.6044220491005536	0	NA	3891	1
cg07367791	10	69609917	-0.00611909	0.13195	0.9630119133628432	0	NA	3869	1
cg07367928	14	69695316	0.160659	0.30906500000000003	0.603187162494785	0	NA	3897	1
cg07368199	11	34795288	-0.00662402	0.232893	0.9773093618826282	0	NA	3894	1
cg07368421	18	19173832	0.104096	0.292245	0.7216950685404946	0	NA	3894	1
cg07368518	1	205464823	0.132013	0.307932	0.6681355296507454	0	NA	3894	1
cg07368519	13	47043376	-0.061128199999999994	0.185243	0.7414080792910441	0	NA	3884	1
cg07368728	14	75704448	0.11554799999999998	0.23982	0.629939959749992	0	NA	3897	1
cg07368827	2	225787372	0.00268925	0.0998689	0.9785173184863222	0	NA	3846	1
cg07368910	19	18580343	-0.116842	0.288762	0.6857489128223687	0	NA	3889	1
cg07369031	15	41167156	0.415209	0.148614	0.005208053987892262	0	NA	3897	1
cg07369084	3	189665950	0.224426	0.16845	0.18276150040677627	0	NA	3895	1
cg07369189	22	47784435	-0.217601	0.24044000000000001	0.3654592178325364	0	NA	3894	1
cg07369212	4	169432922	0.462824	0.158656	0.003532412116787757	0	NA	3888	1
cg07369229	18	29341913	0.0953592	0.275666	0.7294006095113652	0	NA	3896	1
cg07369244	5	146300238	-0.05219180000000001	0.220588	0.8129647312914091	0	NA	3878	1
cg07369269	3	105075218	-0.114916	0.22522600000000004	0.609893639973889	0	NA	3897	1
cg07369270	20	48785815	-0.158285	0.28395	0.5772270541604854	0	NA	3894	1
cg07369274	3	58200599	0.152697	0.352088	0.6645136615396863	0	NA	3897	1
cg07369278	22	24841990	-0.006252340000000001	0.142151	0.9649173235672796	0	NA	3896	1
cg07369378	15	29260351	0.0711307	0.224067	0.7509000370225059	0	NA	3894	1
cg07369461	20	57760364	-0.131933	0.135301	0.32950701152283635	0	NA	3894	1
cg07369538	1	164620645	-0.42898900000000006	0.299097	0.1514922276689068	0	NA	3895	1
cg07369550	21	37626482	0.0735767	0.199452	0.7122065342682325	0	NA	3887	1
cg07369590	13	31712722	0.141403	0.239984	0.5557147434406187	0	NA	3897	1
cg07369620	1	94369895	-0.125493	0.26291	0.6331321081424075	0	NA	3855	1
cg07369685	2	216695336	0.335429	0.339753	0.3235087706497369	0	NA	3896	1
cg07369741	12	10253935	-0.627248	0.300658	0.03695590870188349	0	NA	3896	1
cg07369858	16	56817295	-0.0224236	0.372042	0.9519392492446784	0	NA	3897	1
cg07369881	11	1462006	-0.164408	0.250882	0.5122617266999263	0	NA	3893	1
cg07370099	2	220098326	-0.193281	0.31382	0.5379620737598749	0	NA	3895	1
cg07370107	2	16840817	0.337019	0.352031	0.33838758461639157	0	NA	3897	1
cg07370298	19	51022602	0.28151	0.293987	0.33828500646572257	0	NA	3895	1
cg07370303	5	4458661	-0.30067	0.198062	0.12899927335904934	0	NA	3897	1
cg07370361	6	36395612	0.0393281	0.108824	0.7178065855838234	0	NA	3897	1
cg07370369	7	98836484	-0.160473	0.14241	0.2598109796020895	0	NA	3897	1
cg07370390	10	8704402	-0.0202004	0.137321	0.8830503257448784	0	NA	3758	1
cg07370431	1	198827391	-0.266293	0.192992	0.16764402225671227	0	NA	3883	1
cg07370510	2	3597901	0.181019	0.344313	0.599069103030748	0	NA	3890	1
cg07370650	5	5315111	-0.101669	0.224418	0.6505242084018767	0	NA	3896	1
cg07370683	19	423000	0.418213	0.182602	0.02200404622376367	0	NA	3896	1
cg07370751	12	52364935	-0.450242	0.210701	0.03260804380483725	0	NA	3895	1
cg07370794	6	163875713	0.655292	0.313948	0.03686438016670698	0	NA	3897	1
cg07370900	3	22210510	-0.0539738	0.138783	0.6973443050857706	0	NA	3762	1
cg07370966	5	75470382	-0.0566395	0.27057	0.8341875126253666	0	NA	3895	1
cg07370974	19	37681818	-0.254199	0.27002	0.34649579301611283	0	NA	3896	1
cg07370994	19	51453226	-0.0738715	0.0864303	0.3927203092538696	0	NA	3897	1
cg07371151	13	110989764	-0.073405	0.112261	0.513190398177356	0	NA	3891	1
cg07371251	2	10507569	0.325171	0.227709	0.15328863780371615	0	NA	3896	1
cg07371273	7	69508197	-0.0954754	0.166109	0.5654430713014192	0	NA	3889	1
cg07371418	2	108909717	-0.234821	0.186095	0.207008521601975	0	NA	3894	1
cg07371494	8	140758300	0.296846	0.257719	0.24939488584237082	0	NA	3896	1
cg07371681	11	47312663	0.0187259	0.203945	0.9268423387082882	0	NA	3882	1
cg07371811	1	212866428	0.195108	0.264227	0.4602650156302886	0	NA	3894	1
cg07371828	2	3187797	0.05415	0.339755	0.8733698474010984	0	NA	3892	1
cg07371884	7	128506489	0.0926032	0.341119	0.7860304154288305	0	NA	3893	1
cg07371981	1	18504675	0.0491291	0.178486	0.7831206094934555	0	NA	3896	1
cg07372023	5	148550001	0.0441125	0.219447	0.8406855578021529	0	NA	3892	1
cg07372166	9	79413666	-0.282593	0.191456	0.13993836217435093	0	NA	3822	1
cg07372207	2	88367137	0.905516	0.384697	0.01858050115770976	0	NA	3894	1
cg07372360	11	44960860	-0.619337	0.349586	0.07645601785403576	0	NA	3894	1
cg07372409	19	5496361	0.0395755	0.12343	0.7484899461308507	0	NA	3897	1
cg07372507	6	40820576	0.023296800000000003	0.54623	0.9659804054146816	0	NA	3895	1
cg07372531	14	71061501	0.214661	0.352346	0.5423696534978326	0	NA	3890	1
cg07372585	1	228373504	0.188524	0.266113	0.4786746113236442	0	NA	3896	1
cg07372700	15	31281399	0.216302	0.212684	0.30914812393462265	0	NA	3896	1
cg07372825	8	47833594	0.145504	0.200249	0.46746161377028406	0	NA	3892	1
cg07373191	9	136506883	-0.0622322	0.190691	0.7441588002724941	0	NA	3897	1
cg07373298	11	90434175	0.0430619	0.111086	0.698278978994629	0	NA	3890	1
cg07373304	16	1048983	-0.199078	0.261934	0.44723596361976625	0	NA	3897	1
cg07373432	12	49351865	0.40653600000000006	0.430871	0.3454142854086934	0	NA	3897	1
cg07373436	1	211256166	0.0542973	0.108747	0.6175685545280971	0	NA	3891	1
cg07373618	17	1700326	-0.228742	0.217152	0.2921701869781992	0	NA	3893	1
cg07373648	4	38112088	-0.639604	0.295742	0.03056353853886988	0	NA	3895	1
cg07373661	8	41647227	-0.0734472	0.252339	0.7710011560413614	0	NA	3893	1
cg07373867	2	75249035	-0.146588	0.310818	0.6371980144461137	0	NA	3893	1
cg07373946	16	7563521	0.0281936	0.178803	0.8747092123987907	0	NA	3896	1
cg07373985	3	73434072	-0.006865659999999999	0.0816099	0.9329548348892003	0	NA	3895	1
cg07374015	22	42672245	0.116837	0.134911	0.38647360190898034	0	NA	3893	1
cg07374077	21	42592520	-0.0895067	0.18634	0.6309850997105847	0	NA	3896	1
cg07374086	7	6120555	-0.208369	0.138816	0.1333440397100871	0	NA	3842	1
cg07374160	17	61193727	0.186804	0.250146	0.4551964421961654	0	NA	3896	1
cg07374210	3	177096170	-0.35337699999999994	0.189799	0.06262443566011122	0	NA	3896	1
cg07374243	7	127233525	-0.215504	0.316412	0.49581664202495246	0	NA	3894	1
cg07374306	10	81919047	0.180548	0.238487	0.44901634905410653	0	NA	3878	1
cg07374338	1	78740302	-0.175492	0.17135	0.30575368924188234	0	NA	3895	1
cg07374443	14	23631202	-0.00448058	0.16092	0.9777869516893484	0	NA	3895	1
cg07374666	10	126164865	0.125949	0.291625	0.6658236592031079	0	NA	3896	1
cg07374698	2	99172991	-0.119335	0.340566	0.7260370422364775	0	NA	3896	1
cg07375022	13	113243073	-0.171654	0.107332	0.10975823787090773	0	NA	3896	1
cg07375082	5	158478481	0.117073	0.403677	0.7718035969708816	0	NA	3887	1
cg07375176	14	103537519	0.136374	0.307877	0.6578021758943765	0	NA	3896	1
cg07375254	5	148941007	-0.0551976	0.14538	0.7041843897522169	0	NA	3838	1
cg07375276	19	40771242	-0.423672	0.336019	0.2073602746041316	0	NA	3895	1
cg07375358	11	114056431	0.132977	0.169678	0.43321494705806773	0	NA	3894	1
cg07375364	1	161928473	0.216209	0.267974	0.4197654268884535	0	NA	3890	1
cg07375379	20	47259003	-0.0925707	0.354638	0.7940703664218817	0	NA	3896	1
cg07375732	12	29312659	-0.549581	0.311222	0.07741582437510901	0	NA	3897	1
cg07375833	1	94532230	-0.303867	0.214366	0.1563324398866473	0	NA	3890	1
cg07375926	6	353657	0.0425853	0.115598	0.7125814675005828	0	NA	3894	1
cg07376075	11	111944420	0.134822	0.18802	0.47333583252443384	0	NA	3894	1
cg07376089	16	56966034	1.1794	1.09412	0.2810587843703031	0	NA	3885	1
cg07376125	15	81197209	0.0320853	0.198709	0.8717241978571177	0	NA	3894	1
cg07376301	22	42045469	-0.335869	0.216861	0.12143570116814868	0	NA	3897	1
cg07376331	14	55034285	-1.34917	1.00303	0.17859476302829894	0	NA	3891	1
cg07376621	8	42030695	-0.0025408	0.24483900000000003	0.9917201560769395	0	NA	3893	1
cg07376696	19	51467708	-0.198651	0.195646	0.309934551527118	0	NA	3888	1
cg07377036	22	44442277	0.014311	0.294381	0.9612270154649887	0	NA	3890	1
cg07377195	1	158174399	0.531997	0.38104	0.16266300564519892	0	NA	3886	1
cg07377290	4	77817010	-0.262568	0.286594	0.35957924725631996	0	NA	3895	1
cg07377358	19	42340701	-0.0502123	0.104617	0.631253629068887	0	NA	3882	1
cg07377397	21	47170356	-0.417841	0.249773	0.09435033544717551	0	NA	3897	1
cg07377571	1	22532411	-0.113807	0.0856334	0.18384715542290983	0	NA	3897	1
cg07377701	3	149997440	0.184064	0.151998	0.22590946968738365	0	NA	3871	1
cg07377722	13	113200526	0.168185	0.228825	0.46234315370667184	0	NA	3893	1
cg07377755	9	114568286	0.0946602	0.171887	0.5818312509748043	0	NA	3896	1
cg07377791	7	22712831	0.260955	0.211956	0.21825729303193958	0	NA	3896	1
cg07377882	12	62585322	-0.267222	0.822917	0.7453889569579144	0	NA	3897	1
cg07377928	8	128029025	0.227214	0.258296	0.3790407120293815	0	NA	3897	1
cg07377964	11	19701838	-0.13177	0.287369	0.6465649848105184	0	NA	3897	1
cg07378050	2	128401774	-0.276604	0.352286	0.4323545656076021	0	NA	3897	1
cg07378111	17	79580375	-0.0821029	0.359526	0.8193630478634504	0	NA	3892	1
cg07378221	6	98721891	0.104678	0.173952	0.5473314380679131	0	NA	3793	1
cg07378312	2	200054482	0.112546	0.194723	0.563277620540615	0	NA	3895	1
cg07378375	8	129527004	-0.0813547	0.16104	0.6134301799168258	0	NA	3893	1
cg07378424	7	70143763	1.16118	0.61527	0.05912415326330288	0	NA	3887	1
cg07378457	11	100590894	0.164207	0.173847	0.34488920397466527	0	NA	3887	1
cg07378482	19	3206223	-0.00862128	0.199685	0.9655625121508036	0	NA	3877	1
cg07378556	5	90540668	0.17754	0.154086	0.24923326983396973	0	NA	3897	1
cg07378725	15	57798488	0.49535200000000007	0.351123	0.1583139506417546	0	NA	3897	1
cg07378840	1	232630571	-0.575142	0.262806	0.028635674053759847	0	NA	3894	1
cg07378870	17	7630480	-0.053534799999999994	0.227875	0.8142626344519621	0	NA	3893	1
cg07378893	9	36850645	0.0966685	0.325259	0.7663102420853646	0	NA	3896	1
cg07378939	3	111724204	0.117701	0.236346	0.6184819784961504	0	NA	3896	1
cg07378949	1	223848299	0.248776	0.203998	0.22265365958478658	0	NA	3885	1
cg07378950	2	53828218	-0.169002	0.141269	0.23157427517081863	0	NA	3890	1
cg07378986	11	65149652	-0.452878	1.38457	0.743600362004584	0	NA	3891	1
cg07379013	6	143655236	-0.369929	0.261136	0.1565957161863528	0	NA	3894	1
cg07379403	16	20812880	-0.033311	0.235956	0.8877319909907195	0	NA	3892	1
cg07379480	19	46149243	0.896605	0.851969	0.2926199312598099	0	NA	3892	1
cg07379483	20	52773992	0.430195	0.305833	0.1595360389738772	0	NA	3894	1
cg07379617	11	15308187	0.19265	0.284654	0.4985413899358139	0	NA	3895	1
cg07379919	2	137148314	-0.499755	0.366161	0.17230006337285997	0	NA	3896	1
cg07380086	2	175780207	-0.11484	0.359439	0.7493489955481532	0	NA	3897	1
cg07380087	15	93491430	-0.220979	0.303471	0.46650847511637356	0	NA	3893	1
cg07380114	13	113639332	0.0328008	0.193917	0.8656797140169658	0	NA	3894	1
cg07380150	9	89595103	-0.0700106	0.218739	0.7489193968401232	0	NA	3890	1
cg07380201	2	231997320	-0.270223	0.245706	0.27142718084703815	0	NA	3894	1
cg07380231	17	10087305	0.189293	0.2536	0.45541162680307984	0	NA	3894	1
cg07380251	4	8317543	-1.00305	0.723421	0.16558298322500703	0	NA	3896	1
cg07380286	4	894856	0.328046	0.30641	0.2843442528018596	0	NA	3895	1
cg07380452	10	44918293	0.0091875600000000009	0.249918	0.9706745355253799	0	NA	3896	1
cg07380501	19	33894605	-0.201079	0.261346	0.4416572792355432	0	NA	3896	1
cg07380514	8	93894753	0.536495	0.207529	0.009733472864676173	0	NA	3876	1
cg07380549	3	24190490	-0.0276184	0.223242	0.9015408779788243	0	NA	3895	1
cg07380563	15	89457241	0.0399654	0.0876404	0.6483786749335363	0	NA	3897	1
cg07380641	20	48295033	-0.49518	0.25864	0.05554952795118194	0	NA	3895	1
cg07380678	17	59457781	0.18962299999999999	0.28871	0.5113133732351214	0	NA	3896	1
cg07380735	1	27684494	-0.0492893	0.147994	0.73909705967217465	0	NA	3895	1
cg07380755	13	78272845	-0.418007	1.30961	0.7495867332947322	0	NA	3894	1
cg07380771	2	28639896	0.0341633	0.11766200000000002	0.7715475918722856	0	NA	3763	1
cg07380773	9	139581965	-0.9419	0.837602	0.26079259253764303	0	NA	3888	1
cg07380794	3	52797909	0.125869	0.265957	0.6360218214695974	0	NA	3896	1
cg07380862	3	127207111	-0.0623693	0.179456	0.7281808106848131	0	NA	3895	1
cg07380865	17	37704670	0.0425653	0.167599	0.7995178960935678	0	NA	3895	1
cg07380881	2	233707561	-0.05361660000000001	0.143416	0.7085131763311371	0	NA	3890	1
cg07380942	16	70780947	0.33136	0.280146	0.23688373520314854	0	NA	3896	1
cg07381013	17	65624758	0.04847819999999999	0.15302	0.7513881041707295	0	NA	3895	1
cg07381133	19	54568339	0.0239003	0.236077	0.9193603999632248	0	NA	3894	1
cg07381162	6	144055592	-0.142028	0.137979	0.30331756306687563	0	NA	3893	1
cg07381185	19	14197612	-0.269835	0.321783	0.40171513529505176	0	NA	3896	1
cg07381231	9	131235979	-0.45367999999999997	0.385149	0.23882302491403973	0	NA	3896	1
cg07381284	7	39537427	-0.621223	0.285185	0.02938253142636667	0	NA	3895	1
cg07381317	20	31585039	0.082047900000000007	0.178862	0.6464339515108365	0	NA	3888	1
cg07381326	2	85981695	1.4644	0.981079	0.1355308485380228	0	NA	3895	1
cg07381380	19	54398346	0.141357	0.147663	0.33841855459983616	0	NA	3896	1
cg07381436	3	62247023	-0.00158244	0.16452899999999998	0.9923260642302171	0	NA	3890	1
cg07381582	12	116261494	-0.340586	0.3244099999999999	0.29378118412421034	0	NA	3893	1
cg07381651	12	12628106	-0.167134	0.277371	0.5467982457221028	0	NA	3893	1
cg07381676	5	130945454	0.122966	0.24867799999999998	0.6209680721187687	0	NA	3897	1
cg07381692	10	73637258	-0.195747	0.212578	0.3571421366081402	0	NA	3890	1
cg07381885	14	62589035	-0.408184	0.255996	0.11082550874576326	0	NA	3896	1
cg07381887	5	132001289	0.227743	0.277548	0.41190060825890984	0	NA	3821	1
cg07381894	2	11832750	0.385335	0.24782299999999996	0.11997467666441036	0	NA	3891	1
cg07381900	12	9121984	0.249171	0.243536	0.30624247796453213	0	NA	3893	1
cg07381960	15	91413642	-0.281445	0.592669	0.6348744976300608	0	NA	3892	1
cg07382074	1	110629232	0.105706	0.228586	0.6437699285209182	0	NA	3897	1
cg07382149	1	150601807	-1.2082900000000003	1.50367	0.42165077285658176	0	NA	3848	1
cg07382180	7	23313149	0.188251	0.47421500000000005	0.6913866731744212	0	NA	3897	1
cg07382357	10	103455282	0.11410199999999998	0.255345	0.6549802940928131	0	NA	3895	1
cg07382411	4	185344420	-0.18779	0.259519	0.46930648667694885	0	NA	3893	1
cg07382577	3	119929126	0.0177307	0.257268	0.9450539501494928	0	NA	3896	1
cg07382588	15	44750869	0.137829	0.22420799999999996	0.5387282830747047	0	NA	3895	1
cg07382691	2	48983210	-0.273352	0.294779	0.3537647488576926	0	NA	3896	1
cg07382790	2	219157376	0.0675328	0.956205	0.9436955288802924	0	NA	3896	1
cg07382801	5	10708021	0.0364397	0.289539	0.8998473352701475	0	NA	3895	1
cg07382806	4	187124936	0.0341054	0.0543217	0.5301079892414977	0	NA	3897	1
cg07382891	18	25870435	0.0826624	0.311951	0.7910208584612188	0	NA	3897	1
cg07382926	9	139916278	0.320909	0.254306	0.20698440606046567	0	NA	3894	1
cg07383125	7	2257753	0.660326	0.35621	0.06377424666496116	0	NA	3895	1
cg07383165	8	124038129	-0.470278	0.408979	0.25019206305622194	0	NA	3896	1
cg07383171	9	16625585	0.00662598	0.117167	0.9549023993602542	0	NA	3883	1
cg07383230	17	50930780	-0.17142	0.209381	0.4129582090719326	0	NA	3893	1
cg07383284	3	129132683	-0.261176	0.247682	0.29166268668447526	0	NA	3892	1
cg07383338	1	64380349	0.154972	0.269237	0.5648876331182615	0	NA	3889	1
cg07383370	7	40766405	0.141941	0.146831	0.33369582426771255	0	NA	3846	1
cg07383415	2	16845658	-0.146806	0.197814	0.45800154278399224	0	NA	3894	1
cg07383451	19	24187372	-0.319696	0.190426	0.09318198764175052	0	NA	3897	1
cg07383553	6	44888526	-0.038762399999999995	0.186774	0.835590983281197	0	NA	3896	1
cg07383572	16	15776364	0.276281	0.24094600000000002	0.2515258411189871	0	NA	3894	1
cg07383652	4	120206463	-0.21172500000000002	0.0986986	0.031939480597273896	0	NA	3893	1
cg07383704	7	27907842	-0.271284	0.285004	0.3411678232465612	0	NA	3894	1
cg07383766	15	69506332	-0.0743474	0.134309	0.5798835243811851	0	NA	3822	1
cg07383827	3	132042457	0.186375	0.315017	0.5540952073979456	0	NA	3895	1
cg07383968	19	14561007	-0.443482	0.305505	0.1466028944590062	0	NA	3891	1
cg07384001	14	52779847	0.245671	0.359324	0.4941625472673453	0	NA	3895	1
cg07384066	9	113994698	0.245168	0.179613	0.17225960341105875	0	NA	3894	1
cg07384095	6	126964028	-0.21673200000000004	0.156943	0.16729127021581017	0	NA	3815	1
cg07384107	12	52404880	-0.29792	0.336278	0.37565327549624705	0	NA	3894	1
cg07384116	3	185646946	0.367364	0.616154	0.5510275486093584	0	NA	3850	1
cg07384147	4	8273940	0.102669	0.310674	0.7410434874204275	0	NA	3897	1
cg07384228	3	197091183	0.313756	0.254337	0.21734337877786938	0	NA	3895	1
cg07384415	3	73446766	-0.0705019	0.289046	0.807298674935571	0	NA	3894	1
cg07384439	17	69334706	0.0449454	0.115069	0.6960964682147526	0	NA	3895	1
cg07384498	14	59695372	-0.0426065	0.143897	0.7671611528328108	0	NA	3894	1
cg07384607	4	7048249	-0.022996	0.34655	0.9470936458947297	0	NA	3894	1
cg07384655	6	143421772	0.153366	0.164617	0.35151563804425756	0	NA	3849	1
cg07384677	7	137341203	0.330244	0.479368	0.4908765043236713	0	NA	3886	1
cg07384725	16	29721824	0.759301	0.492315	0.12299894493435516	0	NA	3890	1
cg07384744	14	35854292	-0.147198	0.304571	0.6288854539691696	0	NA	3890	1
cg07384922	11	114133560	-1.41088	0.726596	0.052165336059096006	0	NA	3896	1
cg07385090	16	78133557	-1.22852	1.53535	0.42362023589366626	0	NA	3841	1
cg07385114	14	69209262	0.159868	0.22460399999999997	0.47660277067429024	0	NA	3897	1
cg07385221	5	81300529	0.185245	0.309716	0.5497648940006763	0	NA	3896	1
cg07385239	3	159173838	0.208921	0.202348	0.3018456068197458	0	NA	3893	1
cg07385287	18	13008492	-0.186889	0.167491	0.2645012554440261	0	NA	3882	1
cg07385337	13	110696981	-0.136262	0.120569	0.25840972333108775	0	NA	3890	1
cg07385453	4	134633231	-0.191744	0.201902	0.342270573776704	0	NA	3894	1
cg07385469	17	39993280	-0.272623	0.365012	0.4551313067892362	0	NA	3896	1
cg07385549	21	44444135	-0.462887	0.22209500000000001	0.037143370303057546	0	NA	3897	1
cg07385583	11	842596	0.688219	0.690551	0.3189475441169331	0	NA	3893	1
cg07385590	2	162403344	-0.0360301	0.172057	0.8341298037156446	0	NA	3865	1
cg07385604	1	91488265	0.0558703	0.16817	0.7397192699063027	0	NA	3895	1
cg07385658	1	227300560	-0.205339	0.245526	0.4029733110996569	0	NA	3894	1
cg07385722	15	52431818	-0.264707	0.3025	0.38153883183492976	0	NA	3896	1
cg07385846	2	86482311	-0.015005	0.334682	0.9642399404994751	0	NA	3892	1
cg07385882	8	10332268	-0.549701	0.33715	0.10300969285149085	0	NA	3896	1
cg07385949	13	43577422	0.260533	0.257686	0.31199329866819725	0	NA	3872	1
cg07386086	8	48815213	-0.026468200000000004	0.21167	0.9004882061180821	0	NA	3896	1
cg07386121	2	234544915	-0.0931869	0.17046	0.5845992934568455	0	NA	3879	1
cg07386270	10	15132204	0.0851719	0.24131699999999998	0.7241288305983071	0	NA	3897	1
cg07386385	16	80745088	0.10462699999999998	0.144314	0.4684547935956397	0	NA	3895	1
cg07386414	6	88379818	-0.0895844	0.145692	0.538628064864298	0	NA	3889	1
cg07386626	1	6475535	0.196811	0.203001	0.3322920203679179	0	NA	3897	1
cg07386720	3	11676054	0.363702	0.349497	0.2980407439531147	0	NA	3893	1
cg07386722	11	69294736	-0.144764	0.328486	0.6594297121139158	0	NA	3897	1
cg07386744	20	9965532	-0.131543	0.187932	0.48395854168469377	0	NA	3885	1
cg07386790	10	104447683	-0.09703669999999999	0.149473	0.5162141774036456	0	NA	3791	1
cg07386878	11	71963067	0.277738	0.257808	0.28134376500343833	0	NA	3896	1
cg07387038	12	66233746	0.346235	0.220344	0.11610405392775776	0	NA	3895	1
cg07387310	12	92566627	0.0546206	0.192922	0.7770827713008289	0	NA	3896	1
cg07387322	6	88051717	0.0143286	0.280998	0.959332037165997	0	NA	3896	1
cg07387368	19	36532313	-6.77609e-4	0.190904	0.9971679345424883	0	NA	3878	1
cg07387444	16	49727717	0.191403	0.22675500000000004	0.39861573435991393	0	NA	3893	1
cg07387615	7	105753615	0.4051179999999999	0.256849	0.1147354021447999	0	NA	3894	1
cg07387621	20	32291497	0.327986	0.297388	0.27007530445432026	0	NA	3895	1
cg07387627	18	56737535	0.235055	0.308771	0.44650180927295596	0	NA	3897	1
cg07387641	16	52110522	0.0913739	0.163	0.5750865661297848	0	NA	3894	1
cg07387657	11	124294934	0.230469	0.168735	0.17198176940077775	0	NA	3896	1
cg07387703	8	49537520	0.0600232	0.167214	0.7196247332049808	0	NA	3896	1
cg07387716	4	68620594	-0.247392	0.194299	0.20292788570578096	0	NA	3894	1
cg07387761	5	14440757	-0.012444400000000001	0.197622	0.9497898185884668	0	NA	3897	1
cg07387819	14	68813294	-0.799741	0.36981	0.03057406200157652	0	NA	3892	1
cg07387930	8	22403633	-0.192386	0.264767	0.46745645289313403	0	NA	3894	1
cg07388254	16	78910067	0.015416200000000001	0.143793	0.9146215411200734	0	NA	3729	1
cg07388273	2	135207831	0.15517	0.264393	0.5572765899132319	0	NA	3890	1
cg07388313	18	72654549	0.0777911	0.210521	0.7117423630051339	0	NA	3878	1
cg07388429	8	41670667	-0.173609	0.25307	0.49270568291156275	0	NA	3896	1
cg07388468	12	104608982	0.0835049	0.29294	0.7755996819791635	0	NA	3896	1
cg07388532	12	115735411	-0.0107222	0.107347	0.9204367721043819	0	NA	3894	1
cg07388540	12	79842800	0.0394474	0.293641	0.893134618320895	0	NA	3880	1
cg07388563	2	65245339	0.465856	0.172727	0.006995354884314006	0	NA	3884	1
cg07388580	6	16660409	-0.0797897	0.15572	0.6083766089931372	0	NA	3894	1
cg07388733	1	209158692	-0.14504400000000003	0.186176	0.43593891233966914	0	NA	3892	1
cg07388775	4	88529234	-0.193032	0.231629	0.40463769455167037	0	NA	3897	1
cg07388837	20	26189968	0.259338	0.0986649	0.008576922957095839	0	NA	3887	1
cg07388899	3	188693867	0.275074	0.271575	0.3111155229248899	0	NA	3896	1
cg07388921	6	71191744	0.067214	0.2052	0.7432492050669925	0	NA	3883	1
cg07388950	2	106370672	0.385379	0.419521	0.3582960896126869	0	NA	3844	1
cg07389058	6	140858452	0.732952	0.254858	0.0040284789039850165	0	NA	3893	1
cg07389125	6	19214001	0.463781	0.236634	0.050006480014568644	0	NA	3896	1
cg07389155	11	122732448	0.022328599999999997	0.197841	0.9101404881219696	0	NA	3893	1
cg07389228	17	73685651	-0.0137446	0.169497	0.9353699641867183	0	NA	3891	1
cg07389305	2	231809311	0.132634	0.185056	0.4735446693630183	0	NA	3895	1
cg07389317	12	6799620	-0.221687	0.223219	0.320643299730589	0	NA	3896	1
cg07389319	3	196368700	-0.228304	0.193471	0.23798331714417145	0	NA	3896	1
cg07389423	5	133232213	0.0150608	0.359654	0.9665977059977173	0	NA	3895	1
cg07389488	10	30865123	-0.19745200000000002	0.21614	0.36095990878351164	0	NA	3889	1
cg07389616	1	87616901	-0.0645519	0.07883	0.41285785237119715	0	NA	3897	1
cg07389692	10	78874154	-0.06011600000000001	0.310379	0.8464219236604793	0	NA	3894	1
cg07389815	9	111342847	0.143225	0.278981	0.6076811855002564	0	NA	3895	1
cg07389849	2	107982298	0.0105289	0.131723	0.9362912352912943	0	NA	3827	1
cg07389859	1	234742173	-0.722699	1.25578	0.5649544774390012	0	NA	3895	1
cg07390069	7	83271374	0.245161	0.20609	0.23421063699943767	0	NA	3895	1
cg07390072	2	64471218	0.350515	0.303698	0.24843604099661878	0	NA	3897	1
cg07390242	13	52219001	0.0473444	0.281257	0.8663225295144811	0	NA	3897	1
cg07390270	16	147645	0.0671444	0.268346	0.8024204933057628	0	NA	3894	1
cg07390377	6	2838903	0.200617	0.183384	0.2739671660020924	0	NA	3885	1
cg07390488	18	48252533	0.201066	0.322245	0.5326579107895942	0	NA	3897	1
cg07390531	6	20869024	0.105195	0.16856	0.5325747548503217	0	NA	3870	1
cg07390555	19	42193123	0.308789	0.171971	0.07256012495230267	0	NA	3897	1
cg07390616	1	205012128	0.11946	0.276444	0.665646263273141	0	NA	3897	1
cg07390618	13	33763823	0.113916	0.270647	0.6738262766790158	0	NA	3897	1
cg07390685	3	63179588	-1.95505	0.949838	0.03956150129422549	0	NA	3897	1
cg07390844	18	72935911	-0.229895	0.177524	0.1953174701265809	0	NA	3892	1
cg07390986	20	43249491	0.146812	0.353802	0.678174657289311	0	NA	3897	1
cg07391028	21	46686198	0.633959	0.336691	0.05971250573702093	0	NA	3891	1
cg07391130	12	54333773	0.803983	0.355242	0.023623483676480296	0	NA	3893	1
cg07391265	20	47369564	-0.0699123	0.214147	0.7440697411366975	0	NA	3897	1
cg07391367	18	7576634	0.435635	0.342712	0.20367877639397342	0	NA	3897	1
cg07391373	4	165728809	-0.0998753	0.316367	0.7522344542443408	0	NA	3891	1
cg07391417	2	134938934	0.0893073	0.170676	0.6007958756413151	0	NA	3896	1
cg07391456	22	29702411	-0.169717	0.577462	0.768833103047002	0	NA	3880	1
cg07391472	15	69546818	0.114516	0.416328	0.7832686282518695	0	NA	3896	1
cg07391551	9	87828104	0.084619	0.138594	0.5414954622259123	0	NA	3894	1
cg07391577	2	154211042	0.118709	0.0946279	0.20966685366531246	0	NA	3884	1
cg07391700	4	186818155	0.0026707599999999995	0.198282	0.9892532164511978	0	NA	3894	1
cg07391726	4	62067771	-0.937725	0.54662	0.086254134941676	0	NA	3897	1
cg07391920	3	77064432	-0.20838199999999998	0.14927	0.16271231639121927	0	NA	3791	1
cg07391931	19	11159487	-0.45696499999999995	0.21601400000000004	0.034392328099112725	0	NA	3894	1
cg07391937	19	12912611	1.14573	0.718751	0.11092328833393969	0	NA	3883	1
cg07391962	11	120537147	0.100717	0.125875	0.4236325530301956	0	NA	3895	1
cg07391985	2	219233678	0.0623077	0.391691	0.8736108823858271	0	NA	3897	1
cg07392009	22	34249731	-0.346124	0.175363	0.04840934717982841	0	NA	3896	1
cg07392048	4	54374410	0.408326	0.249688	0.1019767638982413	0	NA	3896	1
cg07392062	19	38148627	-0.0780222	0.204303	0.7025395911032273	0	NA	3896	1
cg07392068	2	33295587	0.452896	0.379957	0.23327439701414873	0	NA	3896	1
cg07392099	4	8043178	-0.0746099	0.22901400000000002	0.7445851319107404	0	NA	3894	1
cg07392120	5	159876060	-0.00427245	0.353016	0.9903436709016	0	NA	3895	1
cg07392290	1	100504475	-0.0212495	1.08896	0.98443140974955	0	NA	3892	1
cg07392319	7	142941029	0.706798	0.298295	0.017814093328876356	0	NA	3896	1
cg07392432	11	62161093	-0.059007	0.0645089	0.36034337156349033	0	NA	3859	1
cg07392590	11	61637543	0.0690609	0.206276	0.737777075233653	0	NA	3895	1
cg07392711	12	115800902	-0.114211	0.27098	0.6734090590311185	0	NA	3892	1
cg07392884	6	112486396	-0.463175	0.253495	0.06767626411518833	0	NA	3897	1
cg07392941	2	206888934	-0.145946	0.209982	0.487029903888789	0	NA	3893	1
cg07393014	2	4306408	-0.110928	0.111999	0.32196036548894813	0	NA	3883	1
cg07393032	16	643447	-0.125133	0.188279	0.506296934367271	0	NA	3897	1
cg07393058	18	11962889	0.145747	0.168242	0.3863290703169445	0	NA	3894	1
cg07393090	19	3726244	0.0599093	0.124652	0.6307919830489641	0	NA	3894	1
cg07393094	15	31194984	0.152218	0.208428	0.465197939486666	0	NA	3894	1
cg07393105	7	66095842	0.0633314	0.144333	0.6608161020873469	0	NA	3888	1
cg07393128	4	5969729	-0.408136	0.229899	0.07585101762527882	0	NA	3894	1
cg07393269	6	24489829	-0.32863999999999993	0.279556	0.23976338430744853	0	NA	3896	1
cg07393523	1	162287733	-0.338533	0.262522	0.1972099165233363	0	NA	3896	1
cg07393538	5	148616298	-0.0395649	0.333085	0.9054471240665797	0	NA	3892	1
cg07393607	1	214834725	0.06992419999999999	0.182133	0.7010389687556948	0	NA	3892	1
cg07393614	5	95546108	0.0129561	0.172896	0.9402657926937547	0	NA	3865	1
cg07393685	14	51314283	0.176567	0.206376	0.3922413387375622	0	NA	3897	1
cg07393696	19	17552130	1.06064	0.649837	0.10264512295394415	0	NA	3893	1
cg07393769	6	34922174	0.373932	0.357802	0.29598562758603264	0	NA	3895	1
cg07393822	6	31652963	0.027453900000000003	0.382335	0.9427563956909965	0	NA	3896	1
cg07393828	7	989699	0.298804	0.290589	0.3038227595243646	0	NA	3895	1
cg07393878	19	36232003	7.05784e-5	0.977768	0.999942406158069	0	NA	3896	1
cg07394019	11	61146265	-0.0977512	0.223153	0.6613531948384648	0	NA	3897	1
cg07394041	12	42820809	-0.0405126	0.0673562	0.5475283082965252	0	NA	3868	1
cg07394122	3	59794695	0.599289	0.355321	0.09167780022990497	0	NA	3897	1
cg07394127	5	171847737	0.392273	0.229613	0.08756041039590598	0	NA	3895	1
cg07394159	3	193169825	0.331591	0.26029	0.20268855166530692	0	NA	3894	1
cg07394161	18	11179065	-0.411821	0.47111	0.38203634752935933	0	NA	3897	1
cg07394242	17	3588821	-0.126459	0.0746283	0.0901668882756137	0	NA	3896	1
cg07394249	19	5673276	-0.259305	0.272875	0.3419749410275158	0	NA	3896	1
cg07394272	14	50583503	0.141229	0.830835	0.865022394662611	0	NA	3869	1
cg07394328	4	129210131	0.263356	0.745027	0.7237247404524781	0	NA	3897	1
cg07394341	11	4505722	-0.591884	0.358708	0.098933927474829	0	NA	3896	1
cg07394499	1	153545075	-0.42475999999999997	0.401737	0.2903707526237541	0	NA	3896	1
cg07394519	9	104075352	-0.304789	0.211985	0.15049487015949695	0	NA	3893	1
cg07394566	5	158479660	0.236784	0.300161	0.43019579666819124	0	NA	3896	1
cg07394645	3	71891449	-0.101978	0.185339	0.5821656181489125	0	NA	3855	1
cg07394927	12	6149090	-0.11345299999999998	0.408918	0.7814370325627283	0	NA	3895	1
cg07394951	4	176734138	-0.0605538	0.183448	0.7413342256458593	0	NA	3895	1
cg07394965	16	27787070	-0.300056	0.299691	0.31672146427145914	0	NA	3894	1
cg07395097	12	63401538	-0.222662	0.422413	0.5981108186753679	0	NA	3897	1
cg07395140	9	35905816	-0.154493	0.286605	0.5898557858457785	0	NA	3897	1
cg07395178	22	36432393	-0.195532	0.147948	0.18629254876161436	0	NA	3896	1
cg07395331	12	63096065	-0.423935	0.23463200000000003	0.07079220407819645	0	NA	3892	1
cg07395350	9	110238322	-0.594486	0.367151	0.1054071081809562	0	NA	3895	1
cg07395574	22	24034867	0.300877	0.330857	0.36314596866121296	0	NA	3893	1
cg07395668	2	45798295	-0.722929	0.194442	2.0083224914968053e-4	0	NA	3897	1
cg07395725	13	19625996	-0.17666300000000001	0.296375	0.5511222577007622	0	NA	3895	1
cg07395867	2	23901197	0.0520674	0.102093	0.610051667661399	0	NA	3896	1
cg07395884	15	43545689	-0.112141	0.148717	0.4508153789519276	0	NA	3897	1
cg07395928	3	47911658	0.256354	0.193898	0.18613235675649267	0	NA	3897	1
cg07395932	16	15949963	-0.106708	0.106863	0.31801295234394833	0	NA	3896	1
cg07396024	18	45885893	-0.211129	0.259803	0.4164185526226738	0	NA	3896	1
cg07396073	15	29232842	-0.389414	0.346409	0.2609514506262621	0	NA	3896	1
cg07396115	6	137243891	0.4902	0.291386	0.09250979503484967	0	NA	3892	1
cg07396182	8	139756299	0.00805522	0.128894	0.9501687086367364	0	NA	3856	1
cg07396237	9	131392063	-0.0219169	0.340825	0.9487270256387854	0	NA	3895	1
cg07396340	12	4107885	-0.067712	0.278883	0.8081625367803197	0	NA	3892	1
cg07396343	5	78545582	0.173141	0.162975	0.2880642690126175	0	NA	3840	1
cg07396362	19	358822	-0.0261867	0.106443	0.8056697093293439	0	NA	3879	1
cg07396419	13	73280916	-0.225072	0.305407	0.4611481536433466	0	NA	3897	1
cg07396450	13	88329453	0.0723523	0.07750330000000001	0.35054209797185487	0	NA	3897	1
cg07396452	16	7259773	0.141704	0.135063	0.2941000459437845	0	NA	3895	1
cg07396775	17	41411006	-0.284029	0.271219	0.29499295672564374	0	NA	3896	1
cg07396867	13	110986776	0.187648	0.234433	0.4234597441226687	0	NA	3896	1
cg07396872	1	220624597	-0.016696	0.0875992	0.8488426352160969	0	NA	3897	1
cg07397048	7	117413877	-0.560235	0.425243	0.18768892574938187	0	NA	3881	1
cg07397167	15	36626265	-0.11259899999999999	0.115821	0.33096040632475143	0	NA	3862	1
cg07397308	19	20150383	-0.0500072	0.918498	0.9565809946216837	0	NA	3893	1
cg07397397	13	49170220	0.525904	0.3177	0.09785396554963133	0	NA	3893	1
cg07397547	2	242197406	0.469837	0.24784400000000004	0.05800019019124016	0	NA	3891	1
cg07397572	16	79124403	0.0133912	0.355999	0.9699939815559775	0	NA	3896	1
cg07397710	10	101502453	-0.134162	0.236261	0.5701334017271611	0	NA	3896	1
cg07397757	1	22797898	-0.0454333	0.0501013	0.36449735600914374	0	NA	3896	1
cg07397772	3	182825840	0.627272	0.440567	0.15450917009809625	0	NA	3895	1
cg07397867	21	43982560	-0.046006	0.207375	0.8244311944192592	0	NA	3891	1
cg07397878	8	145898012	0.11571099999999998	0.20548	0.5733495204642981	0	NA	3894	1
cg07397913	10	133921401	-0.168854	0.171529	0.3249164356507422	0	NA	3893	1
cg07397939	2	901626	0.10518	0.170988	0.5384682860468193	0	NA	3897	1
cg07398106	11	18434171	0.0520219	0.0394158	0.18689394609797402	0	NA	3896	1
cg07398264	6	155966544	-0.01036	0.162144	0.9490547709419483	0	NA	3889	1
cg07398303	12	53819552	-1.60412	0.443874	3.0161559799999504e-4	0	NA	3896	1
cg07398316	3	18168830	0.10948199999999998	0.290866	0.7066194499091508	0	NA	3896	1
cg07398325	3	65879398	0.208044	0.210295	0.32251834594374	0	NA	3892	1
cg07398509	12	101960104	-0.15128	0.172123	0.3794520480823815	0	NA	3897	1
cg07398555	17	61204486	-0.15612	0.23134299999999997	0.4997760784361096	0	NA	3895	1
cg07398577	8	90851293	-0.813875	0.221841	2.4375719076646354e-4	0	NA	3895	1
cg07398619	3	197556920	-0.0722405	0.303934	0.8121255533030083	0	NA	3894	1
cg07398622	6	27473500	0.112101	0.188209	0.5514292709323292	0	NA	3894	1
cg07398644	17	13332270	0.38894999999999996	0.273593	0.15513158532085494	0	NA	3895	1
cg07398810	7	50857145	0.09605109999999999	0.298918	0.7479608842386702	0	NA	3897	1
cg07398884	11	71703325	0.216772	0.205052	0.2904402904850181	0	NA	3893	1
cg07399009	11	133919389	0.0882165	0.54045	0.8703390267958881	0	NA	3895	1
cg07399096	14	91050031	0.074786	0.277664	0.7876681138248955	0	NA	3897	1
cg07399169	2	217734088	-0.0200764	0.251517	0.93637942741797	0	NA	3897	1
cg07399386	12	19796824	-0.482719	0.193655	0.012678479356317236	0	NA	3897	1
cg07399475	11	34871676	-0.322771	0.403754	0.4240440785769821	0	NA	3895	1
cg07399520	9	90813361	0.0552988	0.241363	0.8187830249954834	0	NA	3895	1
cg07399572	2	100404164	0.9709099999999999	0.307958	0.0016174850753316666	0	NA	3897	1
cg07399628	7	37393645	-0.00175448	0.109876	0.9872600657227626	0	NA	3896	1
cg07399678	3	140793629	-0.098171	0.311841	0.7529051034230791	0	NA	3895	1
cg07399685	5	24178148	-0.0770405	0.11088200000000001	0.4871824208699391	0	NA	3895	1
cg07399693	3	44856309	-0.00796221	0.24141599999999996	0.9736895115964491	0	NA	3897	1
cg07399807	2	111628239	0.136094	0.250271	0.5865883754406671	0	NA	3842	1
cg07399846	5	17181419	-0.0953481	0.189691	0.615210669873375	0	NA	3896	1
cg07399933	12	31583664	0.0380279	0.166098	0.8189088876179593	0	NA	3895	1
cg07400029	20	45671275	0.131918	0.22339200000000003	0.5548404126783328	0	NA	3897	1
cg07400139	17	43349936	0.201119	0.230452	0.38281824376220147	0	NA	3888	1
cg07400146	3	100619197	0.136249	0.198866	0.49326208944482813	0	NA	3897	1
cg07400418	1	55952004	-0.281733	0.323309	0.3835331903035107	0	NA	3895	1
cg07400456	4	12725837	-4.15929e-4	0.118462	0.997198572996891	0	NA	3892	1
cg07400489	17	19606745	-0.0211176	0.303138	0.9444616359056515	0	NA	3896	1
cg07400690	20	39986235	0.0381217	0.270018	0.887726110777649	0	NA	3889	1
cg07400692	20	21599928	-0.197421	0.161359	0.2211449664230677	0	NA	3897	1
cg07401063	3	49395740	0.780904	0.555747	0.1599787633766827	0	NA	3892	1
cg07401103	8	103134983	-0.0727917	0.218262	0.7387523146741832	0	NA	3894	1
cg07401520	5	176381951	0.106059	0.16482	0.5199102228732098	0	NA	3873	1
cg07401524	8	35574555	0.26751	0.115419	0.02046403668558402	0	NA	3897	1
cg07401540	6	122943748	-0.45244599999999996	0.310814	0.14548085518968273	0	NA	3892	1
cg07401578	8	2104051	0.577808	0.275473	0.03594825136493669	0	NA	3893	1
cg07401928	19	38411857	-0.270947	0.298617	0.36422729110520224	0	NA	3894	1
cg07402002	11	19255992	0.0012426	0.275968	0.9964073805473644	0	NA	3891	1
cg07402058	13	41603797	-0.345521	0.322393	0.2838374894771414	0	NA	3892	1
cg07402156	20	6054849	-0.103122	0.248895	0.6786402876048533	0	NA	3887	1
cg07402322	11	123072768	-0.0121715	0.214132	0.9546717679205583	0	NA	3896	1
cg07402381	10	101549081	-0.481424	0.253965	0.05800881702676598	0	NA	3893	1
cg07402409	12	123349676	0.142361	0.352174	0.6860400372929805	0	NA	3896	1
cg07402416	7	91834252	0.0225992	0.301602	0.9402699793597791	0	NA	3896	1
cg07402683	12	7034825	0.580288	0.337118	0.08519274840324748	0	NA	3897	1
cg07402711	1	6132801	0.480873	0.270225	0.07515321056956904	0	NA	3897	1
cg07402715	12	128655445	0.140593	0.29758	0.6366024355593962	0	NA	3895	1
cg07402742	12	26470673	0.0553559	0.164084	0.7358431375724113	0	NA	3874	1
cg07402797	12	48933916	0.0350923	0.14825	0.8128815541207761	0	NA	3783	1
cg07402801	1	20756675	0.23988800000000002	0.164532	0.1448399667224993	0	NA	3897	1
cg07402808	7	157502966	-0.192346	0.166167	0.2470492246607297	0	NA	3895	1
cg07403016	3	111680796	0.0833352	0.204467	0.6835872927467315	0	NA	3893	1
cg07403142	1	228664921	0.261696	0.365681	0.47421358493942234	0	NA	3896	1
cg07403182	16	22313782	-0.006816219999999999	0.27694	0.9803639501155983	0	NA	3897	1
cg07403191	18	29034416	-0.0676316	0.169337	0.6896054453523297	0	NA	3886	1
cg07403294	9	18473914	0.271775	0.376432	0.47030902028846566	0	NA	3896	1
cg07403367	16	87163532	0.389482	0.306533	0.2038696281685543	0	NA	3894	1
cg07403400	12	54070357	1.33618	1.05656	0.2059963471074113	0	NA	3896	1
cg07403525	19	16848975	-0.0411179	0.0820287	0.6161864896275462	0	NA	3896	1
cg07403646	12	49901168	-0.524969	0.459417	0.25316932270354153	0	NA	3897	1
cg07403910	6	88409346	-0.0747807	0.385553	0.8462095580305505	0	NA	3897	1
cg07403938	17	31070442	0.15888	0.242779	0.5128397488648111	0	NA	3895	1
cg07403971	14	95660707	-0.269591	0.316128	0.39377541446382014	0	NA	3896	1
cg07403975	5	173763393	0.110704	0.173951	0.5245098087477196	0	NA	3896	1
cg07403981	1	99257932	-0.16780699999999998	0.198014	0.39674424474049313	0	NA	3875	1
cg07404157	8	54521941	-0.03926149999999999	0.278534	0.8879033931930848	0	NA	3889	1
cg07404252	7	151309719	0.135914	0.349782	0.6975959373685978	0	NA	3892	1
cg07404253	4	184161827	0.533651	0.274829	0.05216658398593579	0	NA	3893	1
cg07404365	8	37824272	-0.180475	0.214324	0.399750889547113	0	NA	3897	1
cg07404419	8	25319502	-0.164421	0.284065	0.5627142058710819	0	NA	3897	1
cg07404554	2	25570581	0.245737	0.252448	0.33034643722385487	0	NA	3896	1
cg07404706	4	3836413	-0.0677946	0.197188	0.7309914916881803	0	NA	3893	1
cg07404840	11	64953725	-0.0355208	0.288106	0.9018768786267594	0	NA	3895	1
cg07404953	18	22110737	0.209057	0.723629	0.7726572883391917	0	NA	3896	1
cg07404979	5	13537263	-0.12039800000000002	0.22625	0.5946249793844792	0	NA	3894	1
cg07405042	2	171943450	0.401232	0.358081	0.2624980889555253	0	NA	3894	1
cg07405088	11	72145770	-0.446312	0.261428	0.08778337943823271	0	NA	3874	1
cg07405419	16	68451677	0.197828	0.358102	0.5806505064216427	0	NA	3896	1
cg07405491	11	134257792	0.22765300000000002	0.192946	0.23804820619278305	0	NA	3889	1
cg07405570	12	7111582	0.311412	0.178825	0.08160746917489148	0	NA	3890	1
cg07405674	1	178694304	0.251766	0.912683	0.7826612634211152	0	NA	3884	1
cg07405849	2	27603400	0.514804	0.832679	0.5364103906423601	0	NA	3855	1
cg07405869	17	78335439	-0.110443	0.289771	0.7031001844330107	0	NA	3892	1
cg07405919	21	45640402	0.38536800000000004	0.284567	0.17566432025180292	0	NA	3897	1
cg07406029	10	4809939	-0.0382	0.0942163	0.6851467552415083	0	NA	3883	1
cg07406053	12	13784858	-0.168301	0.2044	0.4102860142893522	0	NA	3895	1
cg07406197	10	62648415	0.192895	0.339959	0.5704379275329243	0	NA	3894	1
cg07406223	2	201852144	-0.575391	0.36435	0.11428422397392177	0	NA	3895	1
cg07406237	7	150110801	-0.116004	0.3163	0.7138032072341998	0	NA	3888	1
cg07406391	10	90750510	0.15633	1.32986	0.9064212707740884	0	NA	3895	1
cg07406419	2	28048489	0.15031	0.283563	0.5960590935849011	0	NA	3895	1
cg07406461	10	75617250	-0.00272934	0.158379	0.9862507626330204	0	NA	3888	1
cg07406574	17	80634433	0.318691	0.296081	0.28176438961163575	0	NA	3896	1
cg07406624	16	86996149	0.144027	0.220393	0.5134334791477955	0	NA	3887	1
cg07406797	2	10818165	-0.285337	0.21039	0.17502634689112007	0	NA	3896	1
cg07406821	7	14886482	-0.8085260000000001	0.284915	0.004542852673621022	0	NA	3897	1
cg07406941	14	63740239	-0.214467	0.312185	0.4920909944579389	0	NA	3894	1
cg07407218	1	50796300	-0.0463428	0.15922	0.7710043420860487	0	NA	3887	1
cg07407492	10	407773	-0.0488164	0.138032	0.7235936873457962	0	NA	3893	1
cg07407547	2	242126587	0.131377	0.293815	0.6547726013153867	0	NA	3895	1
cg07407658	10	27150662	0.618387	0.31467	0.04939200727690332	0	NA	3891	1
cg07407715	8	70090573	0.132252	0.121903	0.27796799991939486	0	NA	3896	1
cg07407737	7	48049586	0.344014	0.308569	0.26490658004051454	0	NA	3895	1
cg07407859	11	821777	-0.335343	0.303962	0.2699230075565786	0	NA	3894	1
cg07407886	6	116711971	-0.208424	0.0826581	0.011684924295975119	0	NA	3890	1
cg07407950	19	50435605	0.125054	0.196315	0.5241203809123456	0	NA	3892	1
cg07408062	17	41000891	0.0696222	0.15759	0.6586388155650399	0	NA	3885	1
cg07408183	10	14591086	0.0706274	0.214653	0.7421325780795556	0	NA	3896	1
cg07408197	2	20819256	-0.259566	0.248621	0.29647482722563373	0	NA	3892	1
cg07408290	17	67038755	-0.0334541	0.178823	0.8515983774349322	0	NA	3896	1
cg07408343	3	142615493	-0.369685	0.345602	0.284761479135391	0	NA	3897	1
cg07408494	5	172064076	-0.110473	0.147668	0.4543893484958843	0	NA	3896	1
cg07408569	1	6580387	-0.0544735	0.309222	0.8601658248352152	0	NA	3896	1
cg07408607	12	24199071	0.425975	0.373166	0.2536552126387677	0	NA	3859	1
cg07408633	8	42163624	0.34019000000000005	0.2841	0.2311388084831542	0	NA	3895	1
cg07408673	1	227575851	0.0582281	0.210008	0.7815757845810838	0	NA	3896	1
cg07408690	9	74979555	-2.4488	1.19979	0.041248456945584565	0	NA	3881	1
cg07408718	11	134259764	-0.0526782	0.26347	0.8415274821853904	0	NA	3895	1
cg07408816	11	45627858	0.23391699999999999	0.179453	0.1924040888105106	0	NA	3896	1
cg07409197	7	130125984	0.390819	0.166447	0.018874081690913657	0	NA	3871	1
cg07409227	3	49420171	0.145777	0.269381	0.5884004317021221	0	NA	3894	1
cg07409245	11	47616751	-0.376307	0.297678	0.2061793802326934	0	NA	3892	1
cg07409284	12	76092757	-0.11154	0.24712	0.6517303501673466	0	NA	3895	1
cg07409383	5	64071318	-0.0366835	0.174279	0.8332874351238392	0	NA	3884	1
cg07409443	10	36923818	-0.355072	0.29998800000000003	0.23656325117466773	0	NA	3859	1
cg07409448	14	53243822	-0.149048	0.221188	0.5004053428199882	0	NA	3895	1
cg07409459	19	7440729	0.199949	0.380449	0.5991935465476586	0	NA	3894	1
cg07409741	10	72648096	1.5063	0.941025	0.10944307916895578	0	NA	3888	1
cg07410037	15	88709896	-0.110072	0.0968804	0.2558880324309313	0	NA	3889	1
cg07410108	1	175308097	-0.212874	0.185393	0.25087319228706345	0	NA	3891	1
cg07410176	18	29963177	-0.147172	0.24139	0.542070114495344	0	NA	3887	1
cg07410319	11	94229290	0.266844	0.21742	0.21970219349266484	0	NA	3863	1
cg07410353	5	137895924	0.422523	0.325044	0.19363703325288556	0	NA	3895	1
cg07410412	1	48287762	0.260113	0.335571	0.4382595874388147	0	NA	3893	1
cg07410461	22	46593349	0.170226	0.317028	0.5913069120826402	0	NA	3895	1
cg07410464	17	16530975	-0.0480984	0.198385	0.8084316642897171	0	NA	3889	1
cg07410488	3	125840669	0.231033	0.316686	0.46567547230472234	0	NA	3896	1
cg07410604	12	130648972	0.190293	0.160287	0.23514806776142616	0	NA	3895	1
cg07410666	10	80718324	0.532364	0.362889	0.14237167981777854	0	NA	3896	1
cg07410783	16	11219705	0.265307	0.300248	0.37689802966200786	0	NA	3892	1
cg07410923	1	44678954	0.550698	1.35264	0.683913771945039	0	NA	3897	1
cg07410990	16	19247982	0.250946	0.278864	0.3681805576722193	0	NA	3897	1
cg07411096	1	120253672	0.311066	0.167161	0.06276159933820585	0	NA	3891	1
cg07411110	14	93034791	-0.267966	0.316255	0.396822396603407	0	NA	3896	1
cg07411347	11	78385832	0.0719306	0.278346	0.7960815999816809	0	NA	3894	1
cg07411360	8	27320300	-0.18525	0.181369	0.3070657398210295	0	NA	3897	1
cg07411382	4	100748915	0.105626	0.200873	0.5990030408069418	0	NA	3888	1
cg07411412	6	41578784	0.105042	0.246562	0.6700883763649784	0	NA	3897	1
cg07411413	3	52264932	-0.547045	0.346727	0.11462539065566016	0	NA	3896	1
cg07411449	19	11231029	-0.314617	0.398254	0.4295331354432991	0	NA	3896	1
cg07411476	6	25942911	0.0405104	0.187207	0.8286809407146473	0	NA	3896	1
cg07411532	20	56266785	0.23017700000000002	0.306103	0.45207553025959873	0	NA	3894	1
cg07411533	18	77538202	0.252641	0.235905	0.28419469462265046	0	NA	3897	1
cg07411810	6	21524047	0.146652	0.316069	0.6426568490017285	0	NA	3894	1
cg07411973	17	7476008	0.923334	1.02575	0.36803776548057743	0	NA	3893	1
cg07412002	6	75982956	-0.368703	0.218133	0.090976895528571	0	NA	3895	1
cg07412112	8	103200641	-0.0155789	0.21121500000000001	0.9412025551805908	0	NA	3897	1
cg07412288	1	151950594	-0.669909	0.35642	0.06016951382945215	0	NA	3896	1
cg07412334	2	237258740	0.319436	0.298974	0.285321750867318	0	NA	3897	1
cg07412440	10	80652406	-0.593226	0.436474	0.17410460500664535	0	NA	3897	1
cg07412470	7	128735362	0.00440157	0.133169	0.9736327117958362	0	NA	3896	1
cg07412500	1	45277678	-0.217197	0.242066	0.3695782982312617	0	NA	3897	1
cg07412502	22	45941235	-0.349479	0.305652	0.2528773003343988	0	NA	3890	1
cg07412545	1	101003924	0.00197348	0.0334725	0.9529853624564787	0	NA	3897	1
cg07412562	6	147996699	0.442495	0.249785	0.07647701234128121	0	NA	3896	1
cg07412570	1	6192418	-0.13296	0.147093	0.3660389212195683	0	NA	3896	1
cg07412611	12	100591365	-0.149571	0.207524	0.47106904565044877	0	NA	3895	1
cg07412883	3	13132301	0.12574	0.282736	0.6565179061992008	0	NA	3897	1
cg07412972	3	58585735	-0.024577199999999997	0.137841	0.8584865259489082	0	NA	3803	1
cg07413060	15	85432334	-0.126652	0.289824	0.66211407053032445	0	NA	3889	1
cg07413063	3	108309123	0.246426	0.569896	0.665446931585068	0	NA	3896	1
cg07413098	20	30125302	0.0976777	0.299292	0.7441500692194709	0	NA	3893	1
cg07413140	1	25879672	-0.0728575	0.379736	0.847849083695734	0	NA	3896	1
cg07413155	2	64242795	-0.431965	0.187859	0.021481627320861302	0	NA	3893	1
cg07413254	16	2028006	-0.00579175	0.322234	0.9856598028057612	0	NA	3897	1
cg07413330	8	121107225	-0.133981	0.13596	0.32440590392787017	0	NA	3880	1
cg07413396	11	45168010	2.00366	1.11627	0.07266007308470278	0	NA	3896	1
cg07413401	22	20100485	-0.0243856	0.340987	0.9429880859485815	0	NA	3897	1
cg07413417	5	159916590	-0.388787	0.157468	0.013549480603710544	0	NA	3890	1
cg07413457	14	92270523	-0.36251100000000003	0.20196	0.0726593801838324	0	NA	3888	1
cg07413492	17	57892205	0.0318911	0.219332	0.8843942468476754	0	NA	3895	1
cg07413747	10	20221082	-0.0591143	0.125946	0.6388107150331168	0	NA	3895	1
cg07413917	3	93968572	0.919489	0.462147	0.04663469917758374	0	NA	3891	1
cg07413966	21	17567334	0.134487	0.230544	0.5596601689872136	0	NA	3854	1
cg07413979	11	7462875	0.0781703	0.182474	0.668366154243123	0	NA	3891	1
cg07414119	2	25352769	0.18548	0.178965	0.3000138141207171	0	NA	3896	1
cg07414162	3	124146219	0.202191	0.225944	0.3708554194696494	0	NA	3897	1
cg07414270	10	71151778	-0.262582	0.260655	0.3137459951792747	0	NA	3896	1
cg07414340	22	41795120	-0.121269	0.211252	0.565934641421855	0	NA	3896	1
cg07414443	3	195606532	-0.243511	0.30409	0.42325557330542235	0	NA	3897	1
cg07414462	3	67435589	-0.797089	0.382482	0.03716099678491112	0	NA	3895	1
cg07414558	11	63403819	0.174726	0.196841	0.37472881314989914	0	NA	3896	1
cg07414634	3	193336584	-0.0894673	0.195818	0.6477500607152645	0	NA	3880	1
cg07414636	9	92231962	0.39044	0.334324	0.24286761753748923	0	NA	3888	1
cg07414674	11	117260277	0.310501	0.426613	0.4667187193235267	0	NA	3897	1
cg07414687	1	203240341	-0.268653	0.487961	0.5819336608672536	0	NA	3863	1
cg07414722	21	37284996	0.0245212	0.258956	0.9245590478280405	0	NA	3897	1
cg07414832	7	78927045	0.0115891	0.218635	0.9577266417475141	0	NA	3894	1
cg07415067	11	7690933	0.217097	0.185726	0.2424398478014873	0	NA	3885	1
cg07415160	6	153550959	0.0788712	0.234894	0.7370416124956978	0	NA	3895	1
cg07415266	2	103041921	0.0339089	0.159188	0.8313178686727645	0	NA	3896	1
cg07415271	5	14082388	0.206491	0.171008	0.22724225584794103	0	NA	3888	1
cg07415354	7	40814886	0.498497	0.272503	0.06735068867560547	0	NA	3897	1
cg07415425	20	36531415	1.4902	0.915442	0.10355721909043128	0	NA	3897	1
cg07415474	17	74840557	-0.21952799999999997	0.163103	0.1783195969673357	0	NA	3893	1
cg07415496	12	43764228	-0.0590344	0.175103	0.7360106135164614	0	NA	3890	1
cg07415507	11	67238143	-0.167239	0.317692	0.5985973467836561	0	NA	3897	1
cg07415596	9	92314606	0.0283716	0.221824	0.8982270036556599	0	NA	3895	1
cg07415610	8	77343706	-0.0457433	0.231035	0.8430505837059932	0	NA	3897	1
cg07415639	1	152707943	-0.115568	0.203697	0.5704747221193877	0	NA	3893	1
cg07415792	6	2764877	0.64119	0.995427	0.5194874861347943	0	NA	3893	1
cg07415816	16	4467684	0.23520899999999997	0.34175300000000003	0.4912999722713667	0	NA	3897	1
cg07415863	8	117670184	-0.0375778	0.215908	0.8618297616139223	0	NA	3893	1
cg07415970	14	68026232	0.0484113	0.182943	0.791298322958711	0	NA	3896	1
cg07416030	5	157170603	0.458806	1.02319	0.6538591793186932	0	NA	3873	1
cg07416098	17	47558382	0.248635	0.212378	0.24171166931779003	0	NA	3893	1
cg07416124	14	30991682	0.166344	0.212508	0.43376463946469074	0	NA	3896	1
cg07416211	9	131084767	0.27652	1.38165	0.8413730327703198	0	NA	3838	1
cg07416264	18	56737526	0.0722743	0.170871	0.6723129086475356	0	NA	3897	1
cg07416310	6	24254932	0.23113400000000003	0.23871800000000004	0.3329293671570952	0	NA	3894	1
cg07416546	14	88460351	-0.413282	0.267043	0.12171299022447225	0	NA	3897	1
cg07416581	9	104203720	0.46645	0.244775	0.056698536398416904	0	NA	3886	1
cg07416811	20	3083885	0.311391	0.311705	0.31779825798948924	0	NA	3894	1
cg07416824	22	27011115	0.0839831	0.225991	0.7101747265510197	0	NA	3897	1
cg07416876	4	17787644	-0.00510634	0.285263	0.985718259029062	0	NA	3897	1
cg07417028	2	239847984	-0.10705900000000002	0.206005	0.6032787728091962	0	NA	3892	1
cg07417149	11	101374812	-0.287645	0.273854	0.29355311128371064	0	NA	3897	1
cg07417208	1	160281772	-0.38592	0.346089	0.2648123305148628	0	NA	3897	1
cg07417209	16	27092635	-0.109585	0.0910279	0.228643047599969	0	NA	3897	1
cg07417222	7	135025961	0.284356	0.320043	0.37427556108904436	0	NA	3896	1
cg07417326	16	57836656	0.38212	0.6641790000000001	0.56507027799448994	0	NA	3895	1
cg07417551	19	14586295	0.668295	0.455008	0.1418994176257451	0	NA	3896	1
cg07417599	13	39848653	0.0341525	0.111147	0.7586353942784193	0	NA	3893	1
cg07417772	3	167805985	-0.0344998	0.138464	0.8032364060572088	0	NA	3884	1
cg07417874	1	61946752	0.28988	0.269294	0.2817285846258163	0	NA	3894	1
cg07417951	2	100186291	0.581733	0.247184	0.018600551366478316	0	NA	3893	1
cg07417959	1	222849699	0.154399	0.348009	0.6572856618065438	0	NA	3896	1
cg07417987	16	23718717	0.143543	0.198497	0.46958806016282467	0	NA	3897	1
cg07418058	20	62285106	-0.600124	0.980378	0.5404482313091976	0	NA	3896	1
cg07418129	9	138002454	-0.10651	0.119884	0.3743029551558956	0	NA	3894	1
cg07418159	19	13056052	-0.567075	0.203293	0.005279817660527624	0	NA	3895	1
cg07418215	19	6802673	0.9126960000000001	0.643683	0.15621185416114494	0	NA	3889	1
cg07418291	15	58553346	-0.351263	0.21867300000000003	0.10819941376391912	0	NA	3896	1
cg07418513	11	123380693	-0.0083677	0.343747	0.9805793233747949	0	NA	3896	1
cg07418563	13	69459858	-8.527190000000002e-4	0.32610399999999995	0.9979136393621049	0	NA	3897	1
cg07418610	4	19756405	0.112187	0.282352	0.6911239190169525	0	NA	3897	1
cg07418682	2	122660793	0.135094	0.201959	0.5035478200275817	0	NA	3894	1
cg07418714	1	24089693	-0.341665	0.338138	0.31228900832060735	0	NA	3890	1
cg07418863	6	13924052	0.24739300000000003	0.15780099999999997	0.11693877435469466	0	NA	3886	1
cg07419035	2	36678721	-0.031047799999999997	0.2046	0.879385083275332	0	NA	3892	1
cg07419043	12	22698961	0.159248	0.317461	0.615927727090085	0	NA	3897	1
cg07419046	12	81678020	0.0686674	0.0981382	0.48411403069506803	0	NA	3894	1
cg07419117	4	119194732	0.0543283	0.274777	0.8432658734430304	0	NA	3897	1
cg07419314	22	20793602	-0.238642	0.237203	0.31438356589294797	0	NA	3896	1
cg07419489	20	36067343	-0.372676	0.298945	0.21253050332283796	0	NA	3895	1
cg07419703	1	43146702	-0.189084	0.1715	0.2702310575080881	0	NA	3895	1
cg07419711	8	29686067	-0.0803823	0.308444	0.7943965048902566	0	NA	3896	1
cg07419788	11	111597478	-0.0585988	0.259649	0.8214466787167706	0	NA	3896	1
cg07419817	5	3051311	0.204745	0.21978500000000004	0.35155905758390776	0	NA	3872	1
cg07419894	16	57179504	0.208658	0.347622	0.5483436716912806	0	NA	3893	1
cg07419937	8	14262549	-0.0567958	0.133466	0.6704393643990929	0	NA	3821	1
cg07419939	1	93436464	0.24574	0.209792	0.2414578516096591	0	NA	3894	1
cg07420027	3	159705224	-0.0430753	0.217266	0.8428411314669397	0	NA	3896	1
cg07420034	9	117420319	0.0120247	0.37917	0.9747007555775408	0	NA	3896	1
cg07420106	15	73859790	-0.294303	0.205326	0.1517592615724165	0	NA	3893	1
cg07420108	20	58251627	-0.155784	0.113182	0.1686970209459517	0	NA	3890	1
cg07420170	2	33062436	0.251008	0.262702	0.339332141907724	0	NA	3895	1
cg07420224	2	110024418	0.226475	0.313335	0.4698097055018862	0	NA	3893	1
cg07420311	15	93123798	0.488835	0.323061	0.1302452971002837	0	NA	3897	1
cg07420470	1	220533958	0.254113	0.344669	0.46096013659071455	0	NA	3895	1
cg07420502	2	216222060	-0.011863100000000001	0.26522	0.9643230939059833	0	NA	3897	1
cg07420577	12	112324365	0.259409	0.247832	0.29523192186210473	0	NA	3890	1
cg07420617	1	53903996	0.126756	0.243588	0.6028053937815672	0	NA	3894	1
cg07420751	5	173147208	0.035289	0.169284	0.8348695473748307	0	NA	3896	1
cg07420799	21	45749993	-1.82272	1.18334	0.12348283813605124	0	NA	3838	1
cg07420854	12	115448577	0.861837	0.277572	0.001903347940532215	0	NA	3897	1
cg07420970	7	123197861	0.393154	0.741427	0.5959270767209067	0	NA	3883	1
cg07421014	18	20247252	-0.0113862	0.165784	0.9452435946445403	0	NA	3893	1
cg07421015	11	113951150	0.157045	0.299105	0.5995486195757713	0	NA	3888	1
cg07421119	4	142559471	0.100726	0.225738	0.6554473294523383	0	NA	3814	1
cg07421295	7	129666003	0.028971	0.283292	0.918545933181004	0	NA	3896	1
cg07421393	7	157665939	-0.197785	0.254261	0.4366387086938656	0	NA	3892	1
cg07421534	1	25422867	0.211349	0.269128	0.43227163738902336	0	NA	3887	1
cg07421595	9	34663026	0.0165884	0.262327	0.9495789127033631	0	NA	3896	1
cg07421597	12	77557180	0.0104224	0.188653	0.9559421596975349	0	NA	3891	1
cg07421622	1	26423924	-0.166119	0.222974	0.4562625831465365	0	NA	3891	1
cg07421704	20	48228005	-0.41937299999999994	0.427438	0.3265277670584732	0	NA	3896	1
cg07421858	8	28747074	-0.414118	0.16928500000000002	0.01443400623315209	0	NA	3896	1
cg07421887	21	20055791	-0.00606545	0.171549	0.9717951094374939	0	NA	3869	1
cg07422075	4	169496367	0.103966	0.30709	0.7349470849211283	0	NA	3896	1
cg07422110	2	60869655	-0.235366	0.246949	0.3405416462034229	0	NA	3888	1
cg07422139	7	69673944	0.4929740000000001	0.237609	0.03801176851399851	0	NA	3889	1
cg07422207	12	54236701	0.0308768	0.360243	0.931696130593371	0	NA	3894	1
cg07422304	1	100294670	-0.255134	0.246839	0.3013209075655206	0	NA	3897	1
cg07422311	8	144897305	0.044247	0.972516	0.9637108058306961	0	NA	3896	1
cg07422398	19	38722025	-0.22975799999999996	0.150181	0.12604793201656547	0	NA	3897	1
cg07422404	22	39051941	0.0928952	0.354307	0.7931761644379219	0	NA	3896	1
cg07422416	8	8751256	-0.348012	0.15582	0.025521050952919146	0	NA	3866	1
cg07422492	2	149793455	0.126303	0.182278	0.488363447850866	0	NA	3892	1
cg07422521	5	124711972	0.0819365	0.272711	0.7638325872447075	0	NA	3895	1
cg07422760	19	46234110	-0.204013	0.533582	0.7022046600419205	0	NA	3891	1
cg07422843	17	27264560	0.202365	0.245859	0.41045469724396155	0	NA	3887	1
cg07422850	17	930015	-0.313464	0.29133	0.28193812530928075	0	NA	3886	1
cg07422861	5	151133468	-0.09755820000000001	0.19585	0.6183944337899095	0	NA	3878	1
cg07422888	2	242689852	0.0441182	0.0794389	0.5786397304891875	0	NA	3822	1
cg07423146	4	40583842	0.248111	0.24761099999999997	0.316334273287798	0	NA	3897	1
cg07423345	15	79576638	-0.172852	0.0765391	0.023923909590870363	0	NA	3897	1
cg07423421	14	105781923	-0.536433	0.897988	0.5502589599493374	0	NA	3897	1
cg07423427	19	13752031	-0.102975	0.152481	0.4994661018355827	0	NA	3803	1
cg07423489	1	46915458	0.685284	0.538041	0.20278215905837035	0	NA	3894	1
cg07423556	10	127407269	0.0814409	0.131213	0.5348121212873641	0	NA	3896	1
cg07423615	1	83031241	0.0798174	0.285543	0.779839286889082	0	NA	3897	1
cg07423632	12	94407877	0.301036	0.346372	0.3847859711214776	0	NA	3896	1
cg07423667	2	242394666	-0.234822	0.26429	0.37427117431918205	0	NA	3897	1
cg07423763	5	67600022	0.410701	0.251308	0.1022056152015827	0	NA	3897	1
cg07423877	4	142380104	0.364597	0.293018	0.2133958223810315	0	NA	3892	1
cg07423881	9	74878543	-0.15657	0.213165	0.46264318130511045	0	NA	3894	1
cg07424038	13	100013640	-0.149696	0.135627	0.2697089620493068	0	NA	3864	1
cg07424061	9	14315134	0.140519	0.614271	0.8190575253356229	0	NA	3845	1
cg07424097	2	102577417	-0.365465	0.328653	0.2661344035323459	0	NA	3897	1
cg07424281	11	36350886	-0.14939	0.159998	0.3504590926397768	0	NA	3883	1
cg07424435	7	30958572	-0.429032	0.26717	0.10830929379499726	0	NA	3896	1
cg07424466	1	27273512	0.0568248	0.2876	0.8433715292451432	0	NA	3893	1
cg07424493	19	47344490	-0.0348583	0.274392	0.8989100655215159	0	NA	3896	1
cg07424536	15	71412520	-0.636769	0.32089499999999993	0.04721648633692469	0	NA	3890	1
cg07424568	20	31803750	-0.123515	0.15002	0.4103240210066885	0	NA	3897	1
cg07424646	1	26031001	0.646731	1.19136	0.5872323766912863	0	NA	3896	1
cg07424770	18	20132070	0.345916	0.223638	0.12191930914954312	0	NA	3891	1
cg07424807	3	12393021	-0.0371615	0.192611	0.8470094806799928	0	NA	3895	1
cg07424835	18	60070427	-0.350074	0.38029	0.357288108291394	0	NA	3897	1
cg07425005	5	176167794	0.0837016	0.110272	0.44782460892731696	0	NA	3891	1
cg07425115	2	70360797	0.662191	0.549509	0.2281803617507882	0	NA	3896	1
cg07425326	18	19716756	0.0506986	0.272227	0.8522593123851083	0	NA	3896	1
cg07425348	7	100844257	0.0662507	0.152613	0.6642091799487755	0	NA	3896	1
cg07425476	22	22902665	0.238143	0.339523	0.48305054106106227	0	NA	3894	1
cg07425571	6	163804985	0.05917050000000001	0.16897	0.7262010154895346	0	NA	3895	1
cg07425855	4	176733920	0.187885	0.0807459	0.019972325348112493	0	NA	3822	1
cg07425862	2	85830446	1.5329099999999998	1.12175	0.1717712810069671	0	NA	3886	1
cg07425920	4	76932134	0.365789	0.261727	0.16223397053585975	0	NA	3896	1
cg07425963	2	238421914	-0.150151	0.210389	0.4754233756866698	0	NA	3897	1
cg07425969	5	38442080	0.172177	0.329568	0.6013693046552375	0	NA	3887	1
cg07426000	6	152489655	0.0741411	0.159518	0.6420875571322664	0	NA	3895	1
cg07426119	11	5490087	-0.291775	0.291483	0.31682595088237425	0	NA	3892	1
cg07426203	12	105868570	0.202454	0.236886	0.3927463876354803	0	NA	3896	1
cg07426259	4	157695074	0.0882081	0.24975599999999998	0.7239556739974791	0	NA	3895	1
cg07426341	10	43873896	-0.176459	0.303446	0.5608920809927831	0	NA	3889	1
cg07426344	15	32976228	0.197723	0.34793	0.5698422432551999	0	NA	3897	1
cg07426444	15	72209354	-0.00890492	0.189714	0.9625621197753349	0	NA	3897	1
cg07426455	8	10199561	0.378451	0.299337	0.20612329145620806	0	NA	3897	1
cg07426499	10	15293980	0.218336	0.34022	0.5210358720451851	0	NA	3893	1
cg07426514	21	31972257	-0.09883369999999998	0.136945	0.4704767260443465	0	NA	3738	1
cg07426546	16	72798511	-0.114016	0.147714	0.44019144795100834	0	NA	3889	1
cg07426618	10	102807443	-0.0792301	0.152985	0.6045318343952939	0	NA	3896	1
cg07426802	8	60885377	0.2682	0.199969	0.17985296630760475	0	NA	3897	1
cg07426804	1	62303548	-0.409352	0.3209679999999999	0.20217936805183018	0	NA	3896	1
cg07426979	21	42954312	-0.0456632	0.122427	0.7091610341662183	0	NA	3894	1
cg07427077	3	189112703	0.126914	0.172333	0.46145913729745974	0	NA	3891	1
cg07427130	1	19408371	0.386209	0.354116	0.27543638604816356	0	NA	3893	1
cg07427276	17	38150602	0.524237	0.270347	0.05248595097691035	0	NA	3896	1
cg07427297	17	45246076	-0.0818407	0.14766	0.579407091895819	0	NA	3730	1
cg07427336	7	70080304	0.095572	0.325533	0.7690741137725214	0	NA	3897	1
cg07427372	18	25747469	0.286057	0.231128	0.215843569852276	0	NA	3894	1
cg07427381	20	47984459	0.0201598	0.268335	0.9401118970908728	0	NA	3897	1
cg07427439	16	27356124	0.270407	0.35051	0.44043000315232445	0	NA	3895	1
cg07427492	3	58558375	-0.175628	0.333418	0.5983670661214295	0	NA	3897	1
cg07427573	10	71923017	0.104795	0.147112	0.4762490506096437	0	NA	3896	1
cg07427584	3	69253896	-0.265635	0.185028	0.15110264911336002	0	NA	3890	1
cg07427829	10	32099768	0.265915	0.282653	0.34681632341936125	0	NA	3897	1
cg07427926	16	69830616	0.335256	0.9554079999999999	0.7256607543708312	0	NA	3893	1
cg07428009	6	45658472	0.181048	0.266446	0.49682599758520213	0	NA	3895	1
cg07428067	20	53223825	-0.191598	0.278907	0.49210782848683376	0	NA	3892	1
cg07428078	5	120702152	-0.06132520000000001	0.161421	0.704013383380875	0	NA	3866	1
cg07428284	6	167738303	-0.014494700000000001	0.286847	0.9596991513958824	0	NA	3896	1
cg07428396	12	6670195	-0.130262	0.258367	0.6141389023058799	0	NA	3876	1
cg07428436	7	80957396	-0.0363841	0.24305	0.8810028825977121	0	NA	3897	1
cg07428446	6	18266113	-0.0203727	0.317947	0.9489098920346168	0	NA	3894	1
cg07428570	19	21512918	-0.171876	0.218657	0.4318364130757629	0	NA	3896	1
cg07428576	4	159972948	-0.185937	0.293232	0.5260187033336654	0	NA	3894	1
cg07428677	3	151987477	3.78049	1.49564	0.011482098692428083	0	NA	3897	1
cg07428757	8	8633724	-0.236129	0.19323100000000001	0.22170622183163705	0	NA	3894	1
cg07428892	16	80653966	0.107147	0.296009	0.7173728780559587	0	NA	3895	1
cg07429188	16	57673289	-0.09329440000000001	0.215787	0.6654907884719639	0	NA	3895	1
cg07429212	1	179165027	-0.0583721	0.199582	0.7699259440874356	0	NA	3895	1
cg07429217	3	127092959	-0.0488385	0.11756800000000002	0.677844420051326	0	NA	3897	1
cg07429229	22	40003195	0.215446	0.283019	0.446512429932375	0	NA	3897	1
cg07429243	5	146213555	0.0795593	0.246565	0.746944647694636	0	NA	3896	1
cg07429352	18	61582879	0.0534276	0.207643	0.7969432664412971	0	NA	3891	1
cg07429416	9	79472090	0.40420400000000006	0.305216	0.1853964137075255	0	NA	3895	1
cg07429677	4	182442971	0.238715	0.146898	0.10415421868204598	0	NA	3895	1
cg07429817	4	113222996	0.41321099999999994	0.201915	0.0407111199051956	0	NA	3893	1
cg07430193	3	45801965	-0.0418076	0.115629	0.7176758267411447	0	NA	3897	1
cg07430310	2	17702173	0.20600299999999996	0.144329	0.15348901236430626	0	NA	3897	1
cg07430325	6	37439842	0.175048	0.359439	0.626255951252955	0	NA	3895	1
cg07430505	19	14016954	0.0878125	1.71282	0.9591121323649433	0	NA	3790	1
cg07430673	16	10633189	0.00940224	0.269017	0.9721193265992122	0	NA	3895	1
cg07430714	13	51804637	0.0349218	0.138225	0.8005428610224503	0	NA	3893	1
cg07430831	3	183795629	0.16282	0.346275	0.638209049891344	0	NA	3896	1
cg07430960	6	47790246	-0.299021	0.173788	0.08532200493120895	0	NA	3863	1
cg07431069	3	183003781	0.259184	0.779507	0.7395137518240604	0	NA	3895	1
cg07431298	1	111313835	-0.156862	0.214224	0.46402602999994214	0	NA	3892	1
cg07431332	7	8300157	-0.0811242	0.129399	0.5307046909651627	0	NA	3863	1
cg07431543	10	43708543	0.180543	0.261937	0.4906589362529108	0	NA	3892	1
cg07431672	7	107880402	-0.0481248	0.104828	0.6461742401979991	0	NA	3894	1
cg07431738	12	16764406	-0.0878523	0.0825794	0.28739553012386904	0	NA	3897	1
cg07431800	1	33116373	0.0942636	0.790937	0.9051330235002342	0	NA	3860	1
cg07431868	12	126890962	-0.0917284	0.153326	0.5496682580476698	0	NA	3886	1
cg07431896	5	74808203	-0.487859	0.463056	0.2920827086353502	0	NA	3891	1
cg07431910	3	139836983	-0.047008	0.198206	0.8125269324975901	0	NA	3890	1
cg07431921	11	34486195	0.219767	0.162133	0.17526671654670378	0	NA	3896	1
cg07431994	11	74218301	-0.419777	0.357682	0.24055370733600748	0	NA	3897	1
cg07432009	1	1815199	0.280976	0.223542	0.20878003080081467	0	NA	3895	1
cg07432114	11	60523170	-0.0273816	0.263046	0.9170944817586233	0	NA	3894	1
cg07432147	16	57555837	0.0458352	0.286609	0.8729422006069576	0	NA	3888	1
cg07432164	18	10057933	-0.0103783	0.351402	0.9764387178163219	0	NA	3896	1
cg07432242	8	64304563	0.124749	0.13277	0.34742931564206847	0	NA	3889	1
cg07432275	10	75863585	-0.249154	0.360826	0.489873456002469	0	NA	3897	1
cg07432359	22	22398989	0.142766	0.194763	0.46354364536177717	0	NA	3895	1
cg07432365	2	181850007	0.107207	0.176445	0.5434564929571338	0	NA	3895	1
cg07432484	2	1623949	0.230673	0.267342	0.38822620688541004	0	NA	3896	1
cg07432573	11	75040103	0.154029	0.532245	0.7722791808661078	0	NA	3892	1
cg07432600	15	95990511	0.344054	0.480684	0.47414004326864034	0	NA	3889	1
cg07432658	19	39647964	-0.2529	0.31304199999999993	0.41916034795101365	0	NA	3891	1
cg07432825	7	155341746	0.223318	0.247992	0.36785164279798294	0	NA	3895	1
cg07432896	20	56917953	0.0346226	0.296863	0.9071546827413497	0	NA	3895	1
cg07432934	20	21734499	0.04408120000000001	0.13915	0.7514036533169766	0	NA	3887	1
cg07432937	3	192604519	0.140201	0.181813	0.4406313754499404	0	NA	3895	1
cg07433054	14	25275498	0.190031	0.178789	0.2878370140300289	0	NA	3888	1
cg07433228	22	28536141	-0.169615	0.20229	0.4017642817382288	0	NA	3897	1
cg07433303	1	17586922	0.210376	0.336455	0.5317923406480685	0	NA	3890	1
cg07433369	8	71381070	0.288706	0.248254	0.24485140627091964	0	NA	3891	1
cg07433407	1	154370818	-0.44727	0.24225600000000003	0.06485300252858615	0	NA	3896	1
cg07433435	1	228867876	0.10626	0.219086	0.6276656932652581	0	NA	3897	1
cg07433533	5	139645345	-0.291698	0.202917	0.15056923886454068	0	NA	3882	1
cg07433642	7	2510143	-0.104685	0.265146	0.6929755770437882	0	NA	3886	1
cg07433694	5	137581671	0.11254199999999999	0.221794	0.6118624058763567	0	NA	3897	1
cg07433723	17	64941151	0.0085031700000000009	0.136475	0.9503193917325038	0	NA	3896	1
cg07433740	18	56154005	-0.306911	0.355664	0.38817925653158386	0	NA	3895	1
cg07433753	4	1962669	-0.133209	0.289158	0.6450289689954921	0	NA	3897	1
cg07433755	17	75493787	-0.21593700000000002	0.324329	0.5055414051458651	0	NA	3896	1
cg07433908	1	10811198	0.073584	0.358839	0.8375242142216668	0	NA	3897	1
cg07433951	4	84206074	1.57277	0.879377	0.07369459927920914	0	NA	3896	1
cg07433955	9	130524679	-0.0789639	0.220105	0.7197779350619491	0	NA	3895	1
cg07434038	10	111981251	0.224896	0.240261	0.3492481070298841	0	NA	3897	1
cg07434077	20	35506402	0.26527799999999996	0.361107	0.46256829596511906	0	NA	3896	1
cg07434277	14	105800189	-0.3513919999999999	0.191989	0.06720934696122426	0	NA	3874	1
cg07434330	5	169784957	-0.57317	0.409325	0.16142920304603625	0	NA	3897	1
cg07434433	8	142506957	0.162475	0.24696200000000001	0.510605772861378	0	NA	3896	1
cg07434487	7	43134845	0.271819	0.165263	0.10001803061006904	0	NA	3895	1
cg07434970	9	117816344	-0.367728	0.24317	0.13047637513379906	0	NA	3894	1
cg07435052	6	138044349	-0.229459	0.213457	0.2823899874623722	0	NA	3891	1
cg07435095	9	130342105	-0.291382	0.20441	0.15401901572592078	0	NA	3895	1
cg07435139	6	124144368	0.0230169	0.164501	0.888723582883208	0	NA	3878	1
cg07435254	4	186153824	-0.266988	0.218366	0.2214570569138282	0	NA	3897	1
cg07435386	1	205325951	-0.0306003	0.21874600000000002	0.8887471839613181	0	NA	3897	1
cg07435537	2	227667512	-0.100993	0.538601	0.851260890877753	0	NA	3891	1
cg07435971	2	165769124	-0.380815	0.210045	0.0698293137346803	0	NA	3897	1
cg07436057	3	156611082	-0.18584	0.383266	0.6277578018305928	0	NA	3897	1
cg07436150	14	101640822	-0.069872	0.33856	0.8364941217727704	0	NA	3897	1
cg07436286	3	194016464	-0.44340900000000005	0.286551	0.12176683588093433	0	NA	3894	1
cg07436354	4	155198629	-0.2134	0.136947	0.11916995241683416	0	NA	3838	1
cg07436378	6	33868070	-0.4784570000000001	0.24175599999999997	0.04780581923681155	0	NA	3894	1
cg07436429	15	77335835	0.168405	0.298999	0.5732787479018091	0	NA	3896	1
cg07436615	1	48116241	-0.0561397	0.30359100000000006	0.8532926821617901	0	NA	3892	1
cg07436789	8	110098297	0.200266	0.202094	0.3217076985359476	0	NA	3845	1
cg07436822	12	105186454	0.00982216	0.255385	0.9693207580975299	0	NA	3893	1
cg07436885	19	16516351	-0.062147400000000005	0.228239	0.7853983619054564	0	NA	3896	1
cg07436904	5	156992353	-0.246056	0.375744	0.5125642636281368	0	NA	3896	1
cg07436934	16	11033974	-0.298372	0.332348	0.36930828423503376	0	NA	3897	1
cg07436981	1	153606312	-0.024402	0.47765	0.9592557037446722	0	NA	3896	1
cg07437154	22	49096588	0.360965	0.2902	0.2135551168044718	0	NA	3896	1
cg07437198	1	15791795	0.0874026	0.420955	0.8355184099231246	0	NA	3867	1
cg07437202	12	113825199	-0.0463192	0.318091	0.8842243851922568	0	NA	3896	1
cg07437284	10	93516234	-0.44176799999999994	0.263887	0.0941148398275512	0	NA	3897	1
cg07437301	14	75937705	0.819297	0.332212	0.013655992334497482	0	NA	3897	1
cg07437336	1	244780890	-0.0553007	0.175669	0.7529130846795851	0	NA	3873	1
cg07437533	3	2965274	0.138722	0.483672	0.7742577522751943	0	NA	3895	1
cg07437586	10	131582723	-0.355356	0.231431	0.12466773931263539	0	NA	3893	1
cg07437668	6	6386446	0.355321	0.377293	0.34631343247613605	0	NA	3896	1
cg07437851	11	74943888	0.122632	0.219042	0.5755775941827433	0	NA	3897	1
cg07437932	11	94963232	0.42092	0.992576	0.6715160157277078	0	NA	3897	1
cg07437977	11	134152876	-0.368824	0.265027	0.16402935265749957	0	NA	3897	1
cg07438138	2	121740561	-0.597136	0.299261	0.046002693935266334	0	NA	3897	1
cg07438291	21	15853364	0.014720099999999998	0.240592	0.9512136019188854	0	NA	3895	1
cg07438428	13	27728054	0.130665	0.255603	0.6092089741325108	0	NA	3896	1
cg07438546	11	64897635	-0.288315	0.336105	0.39099612185161553	0	NA	3897	1
cg07438560	17	48078918	-0.21206099999999997	0.883034	0.8102136358141805	0	NA	3897	1
cg07438574	11	76919276	-0.204907	0.332888	0.538195939478388	0	NA	3896	1
cg07438711	7	39078387	0.0901903	0.182045	0.6202976085842439	0	NA	3896	1
cg07438751	5	167229396	0.313505	0.283071	0.2680719085382401	0	NA	3896	1
cg07438755	3	168590487	-0.101322	0.173144	0.5584205014904255	0	NA	3884	1
cg07438778	15	91027453	0.125401	0.224312	0.5761294942567703	0	NA	3890	1
cg07438802	11	71869871	-0.269623	0.35265	0.44453204838721094	0	NA	3896	1
cg07438822	2	74671795	-0.253285	0.249358	0.30974919353727526	0	NA	3894	1
cg07439061	22	23208905	0.0521079	0.228393	0.8195295044368204	0	NA	3894	1
cg07439098	3	194878552	0.00453645	0.403591	0.9910317940690518	0	NA	3893	1
cg07439156	7	28519337	-0.187895	0.175155	0.28338977299903323	0	NA	3886	1
cg07439166	19	36393405	0.748729	1.10889	0.4995449990469401	0	NA	3889	1
cg07439216	3	146177862	-0.102643	0.148449	0.4892915142367621	0	NA	3795	1
cg07439265	2	161098348	-0.257999	0.374693	0.4910995485314208	0	NA	3896	1
cg07439304	2	71586314	-0.209689	0.339223	0.5364797638874383	0	NA	3896	1
cg07439372	12	125227206	0.457847	0.35772	0.20057915524094883	0	NA	3892	1
cg07439373	10	81159371	-0.155299	0.101675	0.12666009774069323	0	NA	3893	1
cg07439507	6	46993731	0.418793	0.157297	0.007757760704314447	0	NA	3878	1
cg07439594	17	62291164	0.324293	0.305902	0.28908975467818915	0	NA	3897	1
cg07439611	15	47776469	-0.391098	0.480139	0.41532901344864764	0	NA	3896	1
cg07439657	17	75075524	-0.0821413	0.21807199999999996	0.7064184518651	0	NA	3887	1
cg07439664	3	55933657	-0.30619700000000005	0.276164	0.2675377877904175	0	NA	3896	1
cg07439822	19	49254245	0.0412173	0.277256	0.8818207217642454	0	NA	3897	1
cg07439861	15	82381011	-0.0295206	0.112119	0.7923216466543923	0	NA	3897	1
cg07439889	1	52822657	-0.0858577	0.354649	0.8087088457093643	0	NA	3896	1
cg07439940	17	77034711	0.40368	0.259705	0.12009403774142416	0	NA	3895	1
cg07439961	7	36726344	-0.148892	0.269224	0.5802351071426082	0	NA	3897	1
cg07440017	3	187079738	-0.200013	0.20703	0.3339909616894249	0	NA	3895	1
cg07440055	17	69899186	-0.0129026	0.114871	0.9105676877575726	0	NA	3896	1
cg07440077	16	88606229	-0.0382421	0.121545	0.7530401203650362	0	NA	3892	1
cg07440147	7	116228906	-0.119892	0.247176	0.6276429411409745	0	NA	3895	1
cg07440260	10	70385254	0.747858	0.645198	0.24640974182877134	0	NA	3895	1
cg07440330	14	107288070	-0.0737274	0.188854	0.6962454919790995	0	NA	3890	1
cg07440389	14	74405696	-0.062523	0.230064	0.7858038649041295	0	NA	3895	1
cg07440417	3	119658165	-0.363726	0.261874	0.16485247480378004	0	NA	3896	1
cg07440466	2	227605003	-0.14215	0.209827	0.49811232539814526	0	NA	3896	1
cg07440665	3	185971434	-0.098008	0.291818	0.7369815936418209	0	NA	3895	1
cg07440754	1	185091209	-0.308788	0.252808	0.22192216965831552	0	NA	3896	1
cg07440867	1	205509139	0.11141499999999999	0.0757683	0.1414345481989323	0	NA	3897	1
cg07440870	2	112908389	-0.456776	0.285834	0.11003264692254096	0	NA	3891	1
cg07440979	9	135251886	0.269077	0.36454	0.4604369721622994	0	NA	3897	1
cg07441054	14	34932018	0.302922	0.347572	0.38346078978466264	0	NA	3895	1
cg07441092	7	151586866	0.35267500000000007	0.28406	0.21440224042484754	0	NA	3874	1
cg07441175	5	82660941	-0.0201919	0.278514	0.9422050483750953	0	NA	3897	1
cg07441190	22	27506823	-0.115977	0.170526	0.4964327259300174	0	NA	3897	1
cg07441191	2	119966333	0.0701294	0.174159	0.6871876457990155	0	NA	3895	1
cg07441498	6	24128368	-0.00644597	0.16349199999999997	0.9685500955812809	0	NA	3894	1
cg07441502	2	239669864	-0.0174089	0.127011	0.8909785629081408	0	NA	3896	1
cg07441596	16	9658487	0.590006	0.406569	0.14672892382089037	0	NA	3896	1
cg07441619	5	131717393	-0.251815	0.325598	0.4392902203147706	0	NA	3888	1
cg07441635	14	24662462	-0.0857062	0.292904	0.7698214161704805	0	NA	3896	1
cg07441673	8	56686434	1.54388	1.00007	0.1226435922805635	0	NA	3896	1
cg07441684	9	139249227	-0.127744	0.219423	0.5604444677614786	0	NA	3895	1
cg07441712	11	35067008	1.6901500000000003	1.10025	0.1245013811888429	0	NA	3896	1
cg07441773	2	208386322	-0.13502	0.293713	0.6457312422587287	0	NA	3897	1
cg07441795	12	24831604	0.0803861	0.244239	0.7420583024772559	0	NA	3895	1
cg07441835	12	116590431	-0.00996313	0.188524	0.9578529587582241	0	NA	3894	1
cg07441839	7	72985812	0.245276	0.303161	0.4184795699094071	0	NA	3896	1
cg07441861	2	231948748	-0.103119	0.239085	0.6662452649020759	0	NA	3897	1
cg07441878	14	25596263	-0.00144463	0.0938995	0.9877251475893413	0	NA	3889	1
cg07441888	22	35707011	0.216777	0.253102	0.39173189602571384	0	NA	3897	1
cg07442166	1	47501877	-0.187474	0.175431	0.2852282783251775	0	NA	3890	1
cg07442244	10	102479993	-0.230658	0.182061	0.20518138662017735	0	NA	3897	1
cg07442343	4	42394302	0.1107	0.353152	0.7539291105634679	0	NA	3897	1
cg07442357	6	14600034	-0.410972	0.313964	0.1905417693805735	0	NA	3896	1
cg07442391	2	114736139	0.1145	0.309785	0.7116722182546547	0	NA	3897	1
cg07442405	9	130726125	-0.546194	0.274788	0.04684572771488218	0	NA	3895	1
cg07442408	16	49518410	0.0844192	0.0984964	0.3914012037607783	0	NA	3896	1
cg07442496	11	31864342	0.349518	0.232145	0.13216934852223902	0	NA	3896	1
cg07442514	2	205344625	-0.0120991	0.345164	0.9720373257412773	0	NA	3894	1
cg07442561	11	72053915	0.38726599999999994	0.401714	0.33502882299246867	0	NA	3897	1
cg07442594	12	101884189	-0.150824	0.183761	0.41178198973739544	0	NA	3896	1
cg07442696	7	140858573	0.029039499999999996	0.157952	0.8541310071166172	0	NA	3896	1
cg07442759	12	54943784	-0.0480468	0.243185	0.8433791290832864	0	NA	3829	1
cg07442889	19	52134501	-0.0855128	0.141031	0.5442887033392758	0	NA	3723	1
cg07442905	16	90106250	0.0524148	0.384823	0.8916592569149595	0	NA	3897	1
cg07442943	4	10661069	-0.119929	0.147803	0.4171296066788536	0	NA	3762	1
cg07442950	12	27532555	0.0303156	0.123358	0.8058734329893577	0	NA	3721	1
cg07442998	18	12273841	0.34741	0.282584	0.2189202385840604	0	NA	3892	1
cg07443246	17	5985051	-0.139162	0.217674	0.5226187891744718	0	NA	3893	1
cg07443430	10	33972575	-0.221613	0.20497	0.27960938176041095	0	NA	3894	1
cg07443704	1	239472205	-0.332181	0.16561	0.04487729291719363	0	NA	3868	1
cg07443777	2	242675059	-0.0588384	0.964236	0.9513426869556476	0	NA	3897	1
cg07443900	4	1018378	0.259263	0.240048	0.28012147806241905	0	NA	3893	1
cg07444280	15	43809725	0.249935	0.363571	0.4918024630293466	0	NA	3864	1
cg07444310	10	12038019	-0.32381	0.309868	0.29602604209315425	0	NA	3896	1
cg07444487	10	123688279	-0.0337044	0.0725732	0.6423473132435336	0	NA	3890	1
cg07444577	11	69546194	0.0148169	0.142453	0.9171593879362374	0	NA	3891	1
cg07444617	16	14398064	0.21851299999999999	0.111287	0.04958708695764051	0	NA	3897	1
cg07444731	12	6420643	0.176128	0.304566	0.5630671747539746	0	NA	3891	1
cg07444836	2	232051017	-0.00275629	0.345331	0.9936316812390965	0	NA	3896	1
cg07444854	3	16363727	0.09634169999999999	0.306381	0.7531788037946858	0	NA	3897	1
cg07444932	1	117665224	-0.0310334	0.164783	0.8506188371168648	0	NA	3897	1
cg07445025	1	20814900	-0.0917296	0.074448	0.2179005979452808	0	NA	3896	1
cg07445191	17	9305041	0.0633109	0.183667	0.7303162948731026	0	NA	3894	1
cg07445284	1	213596626	0.0776976	0.10484	0.45862890035601167	0	NA	3892	1
cg07445299	18	57678318	0.285488	0.220708	0.1958347356634167	0	NA	3895	1
cg07445309	3	65375824	0.00172794	0.22849700000000003	0.9939662949292585	0	NA	3895	1
cg07445339	5	145589256	0.0429318	0.316919	0.8922433179020433	0	NA	3896	1
cg07445442	19	54613615	-0.00175548	0.301634	0.9953564171089369	0	NA	3897	1
cg07445536	12	127225711	0.0992233	0.267381	0.7105680345946177	0	NA	3897	1
cg07445547	14	101193006	0.251276	0.49089499999999997	0.6087397479036414	0	NA	3841	1
cg07445585	3	169762221	-0.05265969999999999	0.20235	0.7946781329515892	0	NA	3897	1
cg07445715	14	100316610	-0.587077	0.346503	0.09020995300064005	0	NA	3897	1
cg07445742	1	235092849	-0.038642	0.0544429	0.4778460593657605	0	NA	3874	1
cg07445823	20	59382300	0.217076	0.172832	0.2091180510827212	0	NA	3895	1
cg07445833	11	63618574	0.73026	0.191968	1.423370598150696e-4	0	NA	3895	1
cg07446048	7	82353289	0.0182157	0.175824	0.9174852818993519	0	NA	3895	1
cg07446107	6	169829388	-0.195915	0.255962	0.4440294737295491	0	NA	3897	1
cg07446113	19	16136240	0.294814	0.34268800000000005	0.38962447509425735	0	NA	3889	1
cg07446134	8	110659142	-0.17984	0.163162	0.2703671569514118	0	NA	3892	1
cg07446155	2	240025217	-0.0123387	0.335894	0.97069717052879	0	NA	3896	1
cg07446205	15	69310640	-0.140213	0.322365	0.6635979477263099	0	NA	3897	1
cg07446248	6	88956517	-0.123334	0.097914	0.20780807202690732	0	NA	3897	1
cg07446297	9	132929413	-0.00882675	0.183511	0.9616371068700742	0	NA	3897	1
cg07446306	14	102746504	0.32481599999999994	0.279914	0.24588047031608543	0	NA	3897	1
cg07446376	1	3263569	0.0509928	0.339357	0.8805571252980282	0	NA	3894	1
cg07446479	20	34526800	0.30979	0.297399	0.297567223041618	0	NA	3891	1
cg07446552	12	110906625	0.465934	0.912834	0.6097532045938336	0	NA	3868	1
cg07446730	15	70116106	0.132593	0.172303	0.4415764264517161	0	NA	3884	1
cg07446885	5	162929676	-0.0471855	0.139799	0.7357220184173495	0	NA	3848	1
cg07446927	11	14480187	-0.0635221	0.205251	0.7569526419993231	0	NA	3890	1
cg07447116	2	37892556	-0.136046	0.311144	0.6619340467593067	0	NA	3895	1
cg07447346	10	121171283	0.297265	0.317834	0.34964204762870094	0	NA	3895	1
cg07447447	14	94181711	0.168234	0.164091	0.30524609739031366	0	NA	3894	1
cg07447485	19	40709437	-0.298863	0.359394	0.405648981183549	0	NA	3894	1
cg07447486	9	14779577	-0.345245	0.321389	0.28272059326108767	0	NA	3896	1
cg07447517	1	68963061	-0.121067	1.03589	0.9069611319302902	0	NA	3877	1
cg07447613	14	77921044	0.0121328	0.182632	0.9470330616502769	0	NA	3892	1
cg07447765	12	1712083	0.0187506	0.346666	0.9568647554931216	0	NA	3897	1
cg07447907	21	46131757	0.447197	0.642543	0.4864414300993418	0	NA	3890	1
cg07447910	9	71820036	0.0527872	0.353914	0.8814332062514668	0	NA	3897	1
cg07448006	4	176430688	-0.179045	0.237427	0.45078589166738453	0	NA	3894	1
cg07448015	1	234775203	-0.45041999999999993	0.404377	0.2653385783339754	0	NA	3896	1
cg07448055	1	21139490	0.363567	0.302146	0.22886701139393548	0	NA	3897	1
cg07448057	15	65274427	0.744703	0.34195	0.029419995493525742	0	NA	3897	1
cg07448116	8	101327194	-0.987953	0.314262	0.0016681267601343674	0	NA	3896	1
cg07448120	11	108004499	-0.0850035	0.150639	0.5725594117242606	0	NA	3893	1
cg07448180	17	1978203	-0.25046	0.290041	0.3878444360202152	0	NA	3895	1
cg07448333	3	42948816	-0.0739621	0.19488	0.7042970221381013	0	NA	3892	1
cg07448344	1	208662667	0.0588503	0.250907	0.814557825773652	0	NA	3897	1
cg07448457	16	70613725	0.600808	0.375316	0.10941995608039712	0	NA	3897	1
cg07448458	5	142249373	-0.0537617	0.205548	0.7936660685114072	0	NA	3896	1
cg07448534	9	73099904	0.297499	0.266439	0.2641762888065318	0	NA	3892	1
cg07448627	14	22969756	-0.598919	0.259076	0.020791452122929516	0	NA	3896	1
cg07448800	5	167069909	-0.250078	0.136286	0.06651309355590884	0	NA	3894	1
cg07448821	11	3072293	-0.383949	0.294788	0.19275985370601909	0	NA	3896	1
cg07448857	6	7278455	-0.111869	0.230953	0.6281162531004099	0	NA	3897	1
cg07448986	21	29894286	-0.206288	0.145584	0.15649202105211737	0	NA	3882	1
cg07449018	9	503478	0.136011	0.31588200000000005	0.6667771739776308	0	NA	3893	1
cg07449080	15	69737186	0.062093	0.16787	0.7114663804314381	0	NA	3879	1
cg07449130	11	35180086	-0.0248285	0.258629	0.923520216342624	0	NA	3897	1
cg07449377	12	39274169	0.177823	0.196902	0.3664706576361511	0	NA	3897	1
cg07449655	18	13073110	0.177928	0.180299	0.32371636421839134	0	NA	3884	1
cg07449674	5	132287922	0.049368	0.116969	0.6729808248839564	0	NA	3850	1
cg07449804	12	48690449	0.586296	0.291081	0.043988305419493834	0	NA	3884	1
cg07449904	7	54706491	-0.348987	0.277592	0.2086833913017302	0	NA	3838	1
cg07449948	1	59166580	-0.0764767	0.180449	0.6717019218369527	0	NA	3890	1
cg07450107	2	200194373	0.180284	0.235745	0.44442545079845425	0	NA	3897	1
cg07450109	12	127232134	-0.00169913	0.106338	0.9872514819990428	0	NA	3896	1
cg07450187	11	29616398	-0.0907564	0.21364	0.6709752159071953	0	NA	3894	1
cg07450201	8	12827559	0.17355	0.245296	0.47924801252572624	0	NA	3892	1
cg07450213	16	12374273	0.254648	0.348016	0.46434346427084644	0	NA	3896	1
cg07450275	10	121939866	-0.216064	0.153358	0.15886876262755298	0	NA	3884	1
cg07450341	9	17082585	-0.0622722	0.262852	0.8127268106260869	0	NA	3895	1
cg07450362	7	103435878	-0.0323639	0.129183	0.802179404967964	0	NA	3833	1
cg07450395	11	116885545	-0.0215708	0.149024	0.8849105070158835	0	NA	3876	1
cg07450409	11	22198989	-0.501519	0.245691	0.04122507587363947	0	NA	3896	1
cg07450514	2	54989648	-0.00534286	0.128985	0.9669592065788686	0	NA	3711	1
cg07450590	7	32204914	-0.0516655	0.217935	0.8126037330247949	0	NA	3896	1
cg07450920	22	44701799	-0.240678	0.21501	0.2629778489351801	0	NA	3894	1
cg07451071	3	148181859	-0.049740799999999995	0.146268	0.7338066901135597	0	NA	3870	1
cg07451097	4	143641250	-0.141567	0.164512	0.38949866640166425	0	NA	3896	1
cg07451200	3	181670218	0.0630602	0.260172	0.8084865918148327	0	NA	3895	1
cg07451222	13	95602734	0.14094	0.259603	0.5871945944491173	0	NA	3897	1
cg07451333	1	16767149	-2.34532	1.09306	0.0319012190951002	0	NA	3874	1
cg07451446	8	107012924	0.281932	0.154051	0.06723181845919864	0	NA	3725	1
cg07451522	1	67692633	0.0369627	0.222287	0.8679337100517114	0	NA	3897	1
cg07451531	11	67040865	-0.507602	0.340278	0.13577063553740487	0	NA	3893	1
cg07451554	12	48207316	-0.218196	1.00599	0.8282887806434575	0	NA	3893	1
cg07451781	10	52588251	0.229899	0.202797	0.2569451548052358	0	NA	3895	1
cg07451798	3	128579948	0.0864694	0.317792	0.78554949233258	0	NA	3893	1
cg07451924	7	89845968	0.268485	0.217919	0.2179340135199554	0	NA	3897	1
cg07452029	10	106374361	-0.162442	0.174384	0.3515851885095245	0	NA	3893	1
cg07452200	19	637701	-0.0638268	0.216631	0.7682736909984831	0	NA	3897	1
cg07452347	3	184074866	0.104303	0.175232	0.5516910491781992	0	NA	3890	1
cg07452397	1	209740971	0.45451600000000003	0.286636	0.11280952111947894	0	NA	3896	1
cg07452415	20	60133701	-0.378463	0.126929	0.002866615900721747	0	NA	3891	1
cg07452465	13	21447709	0.307153	0.280196	0.2729879105388531	0	NA	3895	1
cg07452489	16	23653711	0.0103674	0.117886	0.9299209584721639	0	NA	3895	1
cg07452510	9	111315157	-0.327035	0.302018	0.27888263889919523	0	NA	3897	1
cg07452738	11	64414085	-0.254846	0.223405	0.253980035609781	0	NA	3890	1
cg07452769	18	45123113	0.131009	0.163323	0.4224681232116485	0	NA	3896	1
cg07452809	2	114601038	0.373253	0.273255	0.17195427529996882	0	NA	3897	1
cg07452829	2	203879064	-0.080572	0.24804899999999996	0.7453150981910532	0	NA	3716	1
cg07452843	11	76881694	-0.161366	0.309703	0.6023426205973488	0	NA	3892	1
cg07452859	2	8408906	0.275942	0.274791	0.3152876976514761	0	NA	3893	1
cg07452914	5	148291393	-0.139325	0.333659	0.6762637014661974	0	NA	3890	1
cg07452921	7	121036855	-0.00736882	0.19092	0.9692121921169798	0	NA	3895	1
cg07452937	12	126890886	-0.22600500000000004	0.278287	0.416717496884333	0	NA	3897	1
cg07453055	1	11786594	0.0820581	0.267664	0.7591697028796455	0	NA	3889	1
cg07453231	22	36108988	0.102979	0.309863	0.7396346574962223	0	NA	3893	1
cg07453274	6	35779641	-0.211601	0.294194	0.4719827814098917	0	NA	3894	1
cg07453344	1	7407076	0.100992	0.17522099999999996	0.5643656103183826	0	NA	3895	1
cg07453428	6	127093391	-0.0804986	0.0871679	0.3557524110926819	0	NA	3791	1
cg07453613	12	43685548	0.476681	0.285477	0.0949648297311888	0	NA	3892	1
cg07453715	3	173711163	-0.22722100000000003	0.201355	0.2591258333651874	0	NA	3897	1
cg07453934	11	29040368	0.0854876	0.129026	0.5076117329763715	0	NA	3863	1
cg07454071	22	38869167	-0.187381	0.203962	0.358249660957959	0	NA	3896	1
cg07454091	2	220174708	-0.102239	0.112151	0.3619692346148078	0	NA	3896	1
cg07454239	20	3219465	0.10456699999999998	1.15692	0.9279821101422712	0	NA	3892	1
cg07454297	3	156374266	-0.180195	0.23270899999999997	0.43873200873042284	0	NA	3896	1
cg07454309	19	19463171	0.109363	0.253442	0.666096887259976	0	NA	3895	1
cg07454365	7	707796	0.082914	0.298472	0.7811698048084631	0	NA	3894	1
cg07454416	16	49581288	0.0639379	0.233607	0.7843162828448969	0	NA	3891	1
cg07454441	15	70272130	0.00802073	0.283931	0.9774636598763702	0	NA	3896	1
cg07454492	6	31665801	-0.209593	0.163137	0.19887379035229108	0	NA	3893	1
cg07454584	6	39248266	-0.0256019	0.175831	0.88423309829832	0	NA	3896	1
cg07454793	4	15471977	-0.135916	0.231478	0.5570922576300535	0	NA	3893	1
cg07454847	17	45944921	0.09704129999999998	0.284144	0.7327109826228757	0	NA	3893	1
cg07454944	7	121726304	0.0112144	0.179719	0.9502445856343625	0	NA	3873	1
cg07455003	10	72358941	-0.076955	0.267575	0.7736517146045627	0	NA	3897	1
cg07455130	4	146071009	-0.05428580000000001	0.298682	0.855778014607995	0	NA	3896	1
cg07455155	10	105737205	-0.354653	0.290858	0.22271751231761244	0	NA	3895	1
cg07455238	12	72480987	-0.0389782	0.267246	0.8840387079666137	0	NA	3895	1
cg07455249	12	71975197	-0.00986664	0.291379	0.972987293101433	0	NA	3897	1
cg07455339	1	62219881	-0.120973	0.0991548	0.22244903205553135	0	NA	3896	1
cg07455417	1	6573589	0.0369251	0.334078	0.9119903440821577	0	NA	3896	1
cg07455474	5	515351	-0.145345	0.0994403	0.14384242394591493	0	NA	3894	1
cg07455486	15	72882017	0.11568099999999999	0.308984	0.7081130255532727	0	NA	3897	1
cg07455496	8	81695750	-0.120664	0.134609	0.37003721433514647	0	NA	3807	1
cg07455506	1	203116328	-0.263484	0.220084	0.23122960990572894	0	NA	3889	1
cg07455528	12	109490288	-0.68551	1.01166	0.49801958860006174	0	NA	3895	1
cg07455688	17	29844431	-0.30601	0.306319	0.31779893114418384	0	NA	3896	1
cg07455713	17	43487978	0.6118720000000001	1.04149	0.556870126215323	0	NA	3892	1
cg07455754	9	118956415	0.044237	0.172072	0.79711374049352135	0	NA	3888	1
cg07455827	9	126245637	-0.175474	0.357673	0.6237101257353049	0	NA	3893	1
cg07455845	3	49404501	0.142782	0.329396	0.6646761876519429	0	NA	3894	1
cg07455954	11	35834595	-0.089503	0.201685	0.6572044075844709	0	NA	3893	1
cg07456026	5	37941634	-0.61815	0.298843	0.03859515099693514	0	NA	3895	1
cg07456052	15	64301784	-0.193358	0.311169	0.5343415806439848	0	NA	3895	1
cg07456061	12	111165261	0.059109100000000005	0.423905	0.8891028630676245	0	NA	3897	1
cg07456172	22	25251066	0.00360114	0.220035	0.986942233088442	0	NA	3897	1
cg07456261	8	37448731	-0.156218	0.27377	0.5682588368300605	0	NA	3894	1
cg07456278	3	53600663	-0.142372	0.161527	0.37809431606092675	0	NA	3894	1
cg07456387	22	33819282	0.142099	0.21336899999999998	0.5054253418505571	0	NA	3895	1
cg07456470	21	43977377	-0.132368	0.255588	0.6045308407827223	0	NA	3893	1
cg07456490	6	28952751	0.13994	0.089799	0.11914574237781111	0	NA	3896	1
cg07456543	17	769898	-0.0487059	0.21917	0.8241357260566751	0	NA	3894	1
cg07456698	1	160275904	0.0232663	0.26526	0.930106136456081	0	NA	3891	1
cg07456800	22	28102705	0.134132	0.198435	0.49907283321554113	0	NA	3897	1
cg07456833	19	48609796	-0.0428859	0.241113	0.8588279031999608	0	NA	3896	1
cg07456972	4	38110810	0.240381	0.268915	0.3713796132163458	0	NA	3891	1
cg07457108	22	45909050	0.105213	0.275679	0.7027206967384272	0	NA	3894	1
cg07457415	12	71030863	-0.103927	0.173072	0.5481835933070417	0	NA	3891	1
cg07457532	12	123848305	0.0690602	0.58308	0.9057187551048553	0	NA	3895	1
cg07457613	1	205473559	-0.330132	1.08	0.7598499946994959	0	NA	3890	1
cg07457615	10	73499041	0.41353	0.296663	0.1633361537506843	0	NA	3895	1
cg07457651	18	3112301	-0.283406	0.341781	0.40698926718036277	0	NA	3896	1
cg07457807	4	32776679	-0.226711	0.21713	0.2964272650935749	0	NA	3895	1
cg07457855	10	77028890	0.164242	0.183564	0.37092624621064757	0	NA	3897	1
cg07457984	16	72867265	0.47996	0.326914	0.14206247652809198	0	NA	3895	1
cg07458046	17	3418033	0.419463	0.20851	0.044249834028496624	0	NA	3897	1
cg07458061	2	59150725	-0.222765	0.176609	0.20718432833816405	0	NA	3891	1
cg07458150	3	114051653	0.0388928	0.21454	0.8561441861663176	0	NA	3893	1
cg07458380	7	64790842	-0.0631019	0.301791	0.834376895113826	0	NA	3897	1
cg07458456	8	134789257	0.0328082	0.251244	0.8961051766446522	0	NA	3896	1
cg07458471	20	47806401	-0.260856	0.258244	0.31244045259324227	0	NA	3895	1
cg07458479	11	821723	0.0380175	0.349857	0.9134675479433185	0	NA	3875	1
cg07458741	12	11696159	-0.00592672	0.214784	0.9779860774246156	0	NA	3892	1
cg07458761	13	43061293	-0.403403	0.254198	0.1125208650369497	0	NA	3896	1
cg07458778	1	113750311	0.266155	0.373244	0.4757926597878093	0	NA	3897	1
cg07458785	17	72665494	-0.158051	0.291803	0.5880693095783007	0	NA	3896	1
cg07458924	4	71806238	0.0648857	0.192473	0.7360295655787147	0	NA	3891	1
cg07459146	1	40222729	0.594682	0.367392	0.10552086828099687	0	NA	3895	1
cg07459205	11	84275640	0.022905	0.15947	0.8857910457451896	0	NA	3896	1
cg07459359	3	184789729	-0.0226338	0.278018	0.9351148823020768	0	NA	3895	1
cg07459363	5	11271631	-0.246458	0.177305	0.16452194122855168	0	NA	3887	1
cg07459477	4	16402806	0.0126699	0.29917	0.966219552214533	0	NA	3896	1
cg07459631	11	97360527	-0.252538	0.286683	0.37837393891976845	0	NA	3897	1
cg07459658	16	1614319	-0.162122	0.31246	0.6038605955459244	0	NA	3894	1
cg07459688	5	6526145	-0.151362	0.0864703	0.0800405683622731	0	NA	3896	1
cg07459697	6	6968939	0.114507	0.34303	0.7385225944160201	0	NA	3895	1
cg07459714	6	116786636	-0.0440211	0.432968	0.9190163356231544	0	NA	3892	1
cg07459895	9	140064583	0.799937	0.795198	0.3144350418935936	0	NA	3897	1
cg07460266	10	80816211	-0.164726	0.359888	0.6471574813448218	0	NA	3895	1
cg07460271	2	196217485	0.16957	0.230543	0.4620201901054601	0	NA	3896	1
cg07460321	14	102154032	-0.0681676	0.111321	0.5403051120914594	0	NA	3857	1
cg07460365	1	169278630	-0.289607	0.514347	0.5733956455297499	0	NA	3897	1
cg07460391	18	72900456	0.24819	0.268493	0.35528764974298205	0	NA	3894	1
cg07460417	6	127494875	1.04663	0.439777	0.01731683269543743	0	NA	3897	1
cg07460482	8	124629020	-0.0916716	0.240808	0.7034382131641932	0	NA	3897	1
cg07460561	1	67628619	-0.171057	0.255831	0.503729738709574	0	NA	3897	1
cg07460645	19	39420815	0.0304963	0.563828	0.9568650936520671	0	NA	3892	1
cg07460778	2	152927790	0.367227	0.283794	0.19566838575799284	0	NA	3876	1
cg07460883	11	65378788	0.024309100000000004	0.309634	0.9374230575686889	0	NA	3897	1
cg07461067	12	90436977	0.131184	0.142303	0.35659956608984866	0	NA	3850	1
cg07461161	11	66110874	0.611046	0.333869	0.06722050513185915	0	NA	3890	1
cg07461182	5	106641822	0.028279400000000003	0.203505	0.8894804172588696	0	NA	3887	1
cg07461239	18	8227929	0.0715002	0.127162	0.5739276699139141	0	NA	3896	1
cg07461296	13	109610115	-0.0911348	0.144879	0.529322355018913	0	NA	3866	1
cg07461338	20	58585491	0.475833	0.284564	0.09449522698114977	0	NA	3892	1
cg07461432	5	141980989	-0.0018106000000000003	0.228824	0.9936866993362854	0	NA	3895	1
cg07461598	6	3919627	-0.256579	0.27277	0.3468881974350575	0	NA	3897	1
cg07461658	11	60711291	0.00999783	0.351814	0.977328813985997	0	NA	3895	1
cg07461712	17	30348158	-0.0170069	0.317361	0.9572630188884633	0	NA	3895	1
cg07461715	19	57989332	0.10299800000000002	0.046955	0.02826799125280239	0	NA	3896	1
cg07461953	7	151503602	-0.433857	0.272972	0.11197399677857148	0	NA	3895	1
cg07461977	12	54420892	-0.0911559	0.1159	0.4315718400332083	0	NA	3872	1
cg07461987	1	33821350	0.477327	0.325849	0.14295590727820603	0	NA	3897	1
cg07461996	6	44195227	-0.386069	0.316901	0.2231237615348892	0	NA	3896	1
cg07462200	19	12919128	0.101451	0.316734	0.7487382911848347	0	NA	3897	1
cg07462206	19	44267801	-0.112785	0.14262	0.4290561920925127	0	NA	3846	1
cg07462235	8	19795339	0.04822529999999999	0.219183	0.8258532464718176	0	NA	3897	1
cg07462405	8	134315664	0.161306	0.246193	0.5123380885605883	0	NA	3896	1
cg07462482	12	90478057	-0.105265	0.199587	0.5979060470402426	0	NA	3891	1
cg07462497	21	43546635	0.402811	0.278727	0.14840701611277077	0	NA	3897	1
cg07462577	11	1670034	0.186285	0.256222	0.4671982078247447	0	NA	3897	1
cg07462594	5	27110547	0.236751	0.145193	0.10297577557532513	0	NA	3880	1
cg07462845	22	18447234	0.0330047	0.141429	0.815477322295048	0	NA	3895	1
cg07462855	10	116641854	-0.115195	0.108282	0.2874000278778109	0	NA	3895	1
cg07462866	10	72974629	-0.33778	0.31515	0.2838066942183434	0	NA	3897	1
cg07463025	12	7548829	-0.0638042	0.184727	0.7297957353503113	0	NA	3896	1
cg07463050	15	72144563	-0.188621	0.195346	0.33425743831189664	0	NA	3880	1
cg07463103	16	89181863	-0.182969	0.35393	0.6051814247258931	0	NA	3876	1
cg07463108	8	42024746	0.059519999999999997	0.316598	0.850877701019892	0	NA	3893	1
cg07463206	12	129325631	0.0690851	0.786166	0.9299752556940479	0	NA	3889	1
cg07463394	16	81678497	0.181483	0.353869	0.6080537141083913	0	NA	3896	1
cg07463455	15	85215271	-0.143523	0.17609400000000003	0.41505153918287185	0	NA	3897	1
cg07463549	16	49710128	-0.00158853	0.282395	0.9955117587881341	0	NA	3890	1
cg07463740	5	172737556	0.148623	0.196171	0.448678726485421	0	NA	3897	1
cg07463783	3	128310190	-0.0993826	0.21277	0.6404359568157103	0	NA	3894	1
cg07463799	12	104566417	0.106069	0.352412	0.7634296670817963	0	NA	3895	1
cg07463816	9	119127641	0.16938	0.186393	0.3634952446399227	0	NA	3892	1
cg07463820	20	36290748	-0.00424174	0.243959	0.9861277987695172	0	NA	3895	1
cg07463832	2	114000230	-0.346265	0.257568	0.17883089331320964	0	NA	3897	1
cg07463866	14	104860302	-0.7218739999999999	0.400202	0.07126672859546336	0	NA	3887	1
cg07463991	3	10241162	0.297815	0.281653	0.29033697930608116	0	NA	3892	1
cg07464044	1	160713247	-0.164911	0.25368	0.5156438431391799	0	NA	3896	1
cg07464113	3	185998714	0.0950503	0.318999	0.7657304440115542	0	NA	3895	1
cg07464200	15	28248229	-0.425004	0.338649	0.20947929058573805	0	NA	3894	1
cg07464204	15	98687877	0.297234	0.255629	0.24492875748670054	0	NA	3896	1
cg07464278	19	2677176	-0.0630685	0.256946	0.8061046909705429	0	NA	3897	1
cg07464291	17	38171455	0.0535145	0.267989	0.8417236871329337	0	NA	3892	1
cg07464471	5	145427352	0.18223599999999998	0.296634	0.5389865139207501	0	NA	3897	1
cg07464799	20	11897315	-0.032063	0.159674	0.8408527062868623	0	NA	3844	1
cg07464811	1	22853258	0.142457	0.319304	0.655489982374609	0	NA	3880	1
cg07464821	21	40751816	-0.0661237	0.103789	0.524061414883399	0	NA	3892	1
cg07464845	3	197798460	-0.193603	0.188836	0.305248011787488	0	NA	3897	1
cg07464886	21	19833509	0.175045	0.198554	0.3779937174710707	0	NA	3897	1
cg07465009	20	58295733	0.139717	0.2042	0.4938384934018604	0	NA	3894	1
cg07465122	8	124054366	0.907414	1.11295	0.41488730938244683	0	NA	3808	1
cg07465127	6	119582630	0.0511486	0.147465	0.7287021532356229	0	NA	3882	1
cg07465171	3	4818475	-0.206697	0.239675	0.388464502719748	0	NA	3892	1
cg07465191	7	28198043	0.335424	0.21494499999999997	0.11863921308846523	0	NA	3896	1
cg07465211	1	68036302	0.0321352	0.315023	0.9187494840338847	0	NA	3894	1
cg07465458	3	39243826	0.256399	0.253969	0.3127022609018737	0	NA	3891	1
cg07465556	20	62408966	-0.19424	0.23141	0.4012583476716937	0	NA	3896	1
cg07465591	9	130712995	0.476061	0.305748	0.1194616611965116	0	NA	3897	1
cg07465699	14	104263793	0.144771	0.20866	0.4877995507708641	0	NA	3897	1
cg07465794	7	157500160	0.35186	0.268189	0.18952512672841168	0	NA	3897	1
cg07465799	21	35828308	-0.17235	0.209793	0.4113478173373216	0	NA	3893	1
cg07465999	12	8997555	0.137555	0.15383	0.37121414806330744	0	NA	3866	1
cg07466124	21	37771728	0.319791	0.360067	0.3744638134761506	0	NA	3887	1
cg07466341	6	7915964	0.241937	0.180056	0.17905304824886437	0	NA	3895	1
cg07466607	3	33773418	-0.0157896	0.252032	0.9500458604309046	0	NA	3897	1
cg07466693	4	141189206	0.105608	0.179257	0.5557653754029058	0	NA	3896	1
cg07466762	6	11733940	-0.0449682	0.330439	0.8917531077518375	0	NA	3896	1
cg07466820	1	18095691	0.184918	0.305821	0.5454043353425799	0	NA	3894	1
cg07466904	3	171863238	0.205182	0.173538	0.23706834922829087	0	NA	3897	1
cg07466955	12	28406200	-0.0319359	0.14195	0.8219948934136471	0	NA	3855	1
cg07467095	1	232781741	-0.192442	0.2171	0.3753907049258247	0	NA	3895	1
cg07467336	8	56753149	0.124742	0.196815	0.5262091876604318	0	NA	3890	1
cg07467492	17	55173766	0.322957	0.279494	0.2478832681659276	0	NA	3867	1
cg07467532	11	86129259	-0.232018	0.180874	0.19957604062203918	0	NA	3894	1
cg07467604	2	44599582	-0.11982000000000001	0.154573	0.43824055975850146	0	NA	3882	1
cg07467640	10	90662252	-0.3052019999999999	0.272678	0.26302231922572283	0	NA	3892	1
cg07467678	9	131851325	-0.354999	0.328611	0.28000788266380466	0	NA	3896	1
cg07467736	22	42731755	0.149459	0.311913	0.631818497791879	0	NA	3897	1
cg07467772	1	201976917	-0.21931500000000004	0.326659	0.5019732562423912	0	NA	3895	1
cg07468003	19	36031127	-0.15283	0.357249	0.6687990241123946	0	NA	3896	1
cg07468101	1	154811995	-0.798219	0.233224	6.203844938792815e-4	0	NA	3878	1
cg07468166	3	37806026	0.570214	0.330523	0.0844937683429087	0	NA	3896	1
cg07468305	16	56334315	0.15530499999999997	0.265237	0.5581894255189137	0	NA	3897	1
cg07468316	10	50627305	-0.0558492	0.20043	0.7805158095794742	0	NA	3894	1
cg07468402	14	70464107	0.415614	0.38265	0.2774141341721784	0	NA	3894	1
cg07468577	19	56057901	-0.229715	0.342754	0.5027279436634652	0	NA	3896	1
cg07468699	9	96570647	0.35672099999999995	0.278339	0.19998080915669894	0	NA	3892	1
cg07468830	9	98174114	-0.0373964	0.299188	0.9005291071101477	0	NA	3893	1
cg07468955	2	165640990	0.05772660000000001	0.21897	0.7920666621912247	0	NA	3895	1
cg07469030	6	154828846	0.0444604	0.189635	0.8146337043883807	0	NA	3895	1
cg07469075	11	35548139	0.00757239	0.0381544	0.8426796871131269	0	NA	3862	1
cg07469119	12	6380696	0.154874	0.28371	0.5851426476520021	0	NA	3893	1
cg07469128	7	87179622	-0.0365835	0.164712	0.8242314781171259	0	NA	3861	1
cg07469143	1	210001420	1.78551	0.997542	0.07346844565214433	0	NA	3837	1
cg07469151	18	26583377	0.256873	0.366294	0.4831311139985566	0	NA	3895	1
cg07469205	2	134051617	-0.0138805	0.0971871	0.8864304041172143	0	NA	3893	1
cg07469312	1	3123241	0.11334300000000001	0.302632	0.7080143744310563	0	NA	3896	1
cg07469325	4	70585059	-0.21792499999999998	0.146887	0.1379088405329063	0	NA	3749	1
cg07469352	2	48793937	-0.132183	0.122711	0.28139561785702205	0	NA	3897	1
cg07469355	8	29512203	-0.0469955	0.157254	0.7650538092302863	0	NA	3893	1
cg07469361	1	242187834	-0.04776249999999999	0.144525	0.7410379399423742	0	NA	3897	1
cg07469364	3	141125413	0.486752	0.294117	0.09793252260795446	0	NA	3889	1
cg07469449	19	4715647	-0.542183	0.321894	0.09211354301893392	0	NA	3894	1
cg07469467	12	99092857	-0.0237787	0.058622600000000004	0.6850193117858459	0	NA	3891	1
cg07469533	4	25528940	-0.488759	0.30507800000000007	0.10913818256064266	0	NA	3895	1
cg07469663	3	185191738	-0.304553	0.202526	0.13263999158099418	0	NA	3889	1
cg07469667	15	62020840	0.010986400000000002	0.288741	0.9696483552286743	0	NA	3897	1
cg07469853	9	140123858	-0.268573	0.203121	0.18609104941370053	0	NA	3894	1
cg07470095	22	31790259	0.091349	0.354581	0.7966961815205366	0	NA	3894	1
cg07470124	19	8619417	0.302687	0.36535	0.4073958782432344	0	NA	3895	1
cg07470162	22	31367320	-0.195087	0.193889	0.3143295715897071	0	NA	3892	1
cg07470198	1	45211495	0.338723	0.32172	0.29240960531314775	0	NA	3897	1
cg07470256	15	41267301	0.0671147	0.284089	0.8132423053566498	0	NA	3895	1
cg07470273	10	80687098	-0.363442	0.304016	0.23190346024233263	0	NA	3894	1
cg07470302	2	2768974	-0.226901	0.24121900000000002	0.3468877613755933	0	NA	3897	1
cg07470492	1	29542719	-0.0047638	0.332318	0.9885626649909044	0	NA	3886	1
cg07470503	2	74171927	-0.430662	0.256233	0.09281270881511981	0	NA	3897	1
cg07470519	4	81847697	0.261065	0.314554	0.4065654220974802	0	NA	3895	1
cg07470597	17	1974029	-0.36871300000000007	0.28351	0.19341969549830945	0	NA	3892	1
cg07470763	18	42494328	-0.140917	0.264871	0.5947112791779536	0	NA	3897	1
cg07470943	17	60760291	0.154415	0.162644	0.34241475217456924	0	NA	3895	1
cg07470948	9	34607216	-0.0737716	0.35636	0.8359987255646055	0	NA	3896	1
cg07470960	14	100849941	-0.0158907	0.340933	0.9628244993111253	0	NA	3893	1
cg07471103	13	104968291	0.035861	0.133932	0.7888876964430045	0	NA	3782	1
cg07471360	20	43408468	-0.0245029	0.123145	0.8422815153832004	0	NA	3895	1
cg07471365	2	242737372	-0.0803561	0.191716	0.6751128439782631	0	NA	3892	1
cg07471709	2	60582752	-0.45737200000000006	0.305305	0.13411188329628382	0	NA	3896	1
cg07472016	1	45099972	0.312415	0.264833	0.23813230909051153	0	NA	3893	1
cg07472021	4	8668018	0.139928	0.154471	0.3650137282859601	0	NA	3897	1
cg07472148	7	66837009	0.58128	0.762508	0.44586520446584627	0	NA	3896	1
cg07472219	7	128506567	0.413911	0.259321	0.11045893509510024	0	NA	3892	1
cg07472329	9	104161050	-1.67074	1.5651	0.2857473392091256	0	NA	3879	1
cg07472354	2	121616741	-0.128731	0.195996	0.5113068101136979	0	NA	3896	1
cg07472370	20	25454738	0.389181	0.26928	0.14838342236708987	0	NA	3897	1
cg07472753	9	3526587	1.06888	1.2211099999999997	0.3813917989418133	0	NA	3876	1
cg07472775	16	4444865	0.229836	0.375907	0.540923428172394	0	NA	3896	1
cg07472795	10	30149256	-0.15659	0.23666599999999996	0.5081957151404313	0	NA	3895	1
cg07472835	1	53280203	0.226682	0.302938	0.4542921745762404	0	NA	3896	1
cg07472841	6	149970028	0.308082	0.50659	0.5430889204251075	0	NA	3706	1
cg07472880	1	186430584	-0.160644	0.187677	0.39201991958866356	0	NA	3872	1
cg07473070	4	185729659	0.589906	0.290228	0.04209693474150482	0	NA	3896	1
cg07473113	17	38657842	-0.584529	0.287748	0.0422152401069438	0	NA	3896	1
cg07473160	12	54957120	0.10647000000000001	0.413911	0.7970018352924089	0	NA	3894	1
cg07473187	22	49942309	0.0166579	0.072252	0.8176622495789164	0	NA	3896	1
cg07473304	17	76498165	0.22016	0.24255	0.3640424852535514	0	NA	3896	1
cg07473340	7	26897522	-0.135495	0.164076	0.40891396066592645	0	NA	3895	1
cg07473408	16	58137222	-0.343105	0.257104	0.18204041372483154	0	NA	3897	1
cg07473460	15	42297784	0.120086	0.279428	0.6673727771166462	0	NA	3895	1
cg07473522	5	117932222	0.0544515	0.195352	0.7804479636253516	0	NA	3888	1
cg07473681	11	68039410	-0.883825	1.39136	0.5252824565976228	0	NA	3843	1
cg07473687	11	96982058	-0.100121	0.270022	0.7107952118569254	0	NA	3895	1
cg07473747	6	106966402	-0.177711	0.135107	0.18839725530207266	0	NA	3810	1
cg07473808	7	92439257	0.752496	0.586043	0.19913193235767412	0	NA	3896	1
cg07473853	8	124524758	0.180027	0.26343	0.49435666677113355	0	NA	3895	1
cg07473881	20	3229803	-0.561759	0.296346	0.058010491318673855	0	NA	3894	1
cg07473931	5	32790640	0.0942358	0.212145	0.6568946152296774	0	NA	3897	1
cg07473959	8	134088519	-0.864148	0.646212	0.18114053944912484	0	NA	3897	1
cg07473993	5	147348608	-0.496459	0.19742	0.011912185640468054	0	NA	3887	1
cg07474019	15	62430394	0.00213817	0.158695	0.9892500632268068	0	NA	3897	1
cg07474151	10	3518432	-0.0690214	0.232069	0.7661477249306794	0	NA	3892	1
cg07474165	20	2710342	-0.05317380000000001	0.158065	0.7365657482042675	0	NA	3897	1
cg07474211	1	36204078	-0.251111	0.415855	0.5459482370735049	0	NA	3896	1
cg07474330	10	97833421	0.0286575	0.222063	0.8973171237457447	0	NA	3876	1
cg07474359	10	124049781	0.191246	0.262397	0.4660982101803602	0	NA	3897	1
cg07474377	11	62816422	-0.342182	0.245179	0.1628224631963018	0	NA	3896	1
cg07474379	16	11928330	0.263799	0.188187	0.16097741746552782	0	NA	3840	1
cg07474586	5	134530497	-0.502003	0.272007	0.06495731511827792	0	NA	3896	1
cg07474621	3	12863712	-0.360977	0.229609	0.11591858476220003	0	NA	3891	1
cg07474646	15	100672773	0.0429627	0.141784	0.7618783161695111	0	NA	3894	1
cg07474665	13	41627549	0.308851	0.181395	0.08863482248419914	0	NA	3886	1
cg07474678	1	84629520	-0.0222729	0.166596	0.8936444816367305	0	NA	3891	1
cg07474825	19	10677826	-0.0330335	0.34509	0.9237395378890338	0	NA	3897	1
cg07474912	19	38920249	0.109021	0.157292	0.48823915860717215	0	NA	3895	1
cg07474923	2	160630564	-0.139916	0.193673	0.4700275628042484	0	NA	3892	1
cg07474955	6	127043548	0.052102699999999995	0.127995	0.6839578655807415	0	NA	3725	1
cg07475017	22	36299468	-0.393325	0.260578	0.13118819681939176	0	NA	3896	1
cg07475127	6	10598659	-0.105204	0.289399	0.7162121513618918	0	NA	3895	1
cg07475177	11	64178090	0.165627	0.282006	0.5569906303291146	0	NA	3896	1
cg07475284	2	197201703	0.277777	0.172464	0.10725873741991561	0	NA	3895	1
cg07475314	5	54717280	-0.0244991	0.166361	0.8829231070509392	0	NA	3897	1
cg07475377	13	100633854	-0.626966	0.62466	0.3155272831870639	0	NA	3828	1
cg07475410	22	44319243	0.108932	1.10265	0.9213041397153185	0	NA	3897	1
cg07475520	4	1844430	-0.408161	0.324076	0.20786396088170248	0	NA	3897	1
cg07475620	14	71108476	-0.265764	0.720244	0.7121339713679822	0	NA	3852	1
cg07475621	16	487720	-0.25038	0.189597	0.18663793693980282	0	NA	3865	1
cg07476235	10	73676066	0.296924	0.212458	0.16224354353729312	0	NA	3849	1
cg07476328	16	85339941	0.355414	0.841203	0.672655127689409	0	NA	3896	1
cg07476379	3	180983927	-0.176154	0.148299	0.2349003956185117	0	NA	3890	1
cg07476426	19	46825002	-0.072773	0.30967	0.8142073547055	0	NA	3897	1
cg07476513	15	40324712	0.208625	0.24587299999999998	0.3961555888096106	0	NA	3897	1
cg07476582	2	3495450	0.15568100000000001	0.31194	0.6177275775136697	0	NA	3897	1
cg07476673	6	170602968	0.08930410000000001	0.186741	0.6324905078871197	0	NA	3896	1
cg07476726	2	150999674	-0.018916	0.16722	0.909935070116245	0	NA	3896	1
cg07476851	2	122465112	-0.211855	0.164014	0.19646503661878828	0	NA	3889	1
cg07477077	10	72971873	0.05593189999999999	0.167198	0.73798347857439	0	NA	3888	1
cg07477088	9	137456745	0.219278	0.247671	0.37596249138308796	0	NA	3896	1
cg07477246	8	140814043	-0.296957	0.357706	0.40644234246656824	0	NA	3895	1
cg07477272	11	8010568	0.253146	0.349186	0.46847636373810847	0	NA	3896	1
cg07477310	17	48960316	-0.751066	0.30925	0.015154345413538297	0	NA	3894	1
cg07477401	17	34445934	-0.0056994	0.306872	0.9851820894523159	0	NA	3897	1
cg07477549	1	154029744	0.2221	0.347391	0.5226035731614678	0	NA	3896	1
cg07477562	7	75292459	-0.187004	0.21856	0.39220878134781567	0	NA	3848	1
cg07477583	10	32045717	-0.0134663	0.320892	0.9665264324861473	0	NA	3891	1
cg07477614	18	44949168	-0.0182521	0.08255	0.8250117877938811	0	NA	3879	1
cg07477648	14	50883581	0.251948	0.27579	0.36095326267499883	0	NA	3897	1
cg07477751	11	18765570	-0.00799982	0.336862	0.981053568067488	0	NA	3897	1
cg07477852	5	82218132	0.129087	0.344264	0.707686390307851	0	NA	3895	1
cg07477865	13	37747394	0.104847	0.186584	0.5741642501586715	0	NA	3896	1
cg07478000	16	2374236	0.0268845	0.278073	0.9229793739808168	0	NA	3894	1
cg07478057	2	74774649	0.269114	0.210708	0.20153542872607708	0	NA	3894	1
cg07478123	15	22933394	0.105625	0.239256	0.6588707978714231	0	NA	3896	1
cg07478151	2	47169254	-0.0977119	1.18674	0.9343792092142965	0	NA	3896	1
cg07478191	15	62352536	-1.23836	1.00836	0.219412005425285	0	NA	3897	1
cg07478324	9	134463784	-0.205406	0.329389	0.5328922658231239	0	NA	3896	1
cg07478386	7	73477544	0.51396	0.297167	0.08371382564288235	0	NA	3897	1
cg07478472	14	71559083	-0.0137383	0.27975	0.960832268012402	0	NA	3893	1
cg07478478	8	106952100	-0.0183231	0.137213	0.8937681995414127	0	NA	3779	1
cg07478687	4	73892350	0.29794	0.358411	0.40581530651344105	0	NA	3895	1
cg07478719	1	4795334	0.189791	0.165176	0.25054655435759204	0	NA	3865	1
cg07478799	3	42109917	-0.100676	0.312981	0.7477041556634774	0	NA	3894	1
cg07478808	14	75301411	-0.100702	0.319025	0.752263997005335	0	NA	3897	1
cg07478825	20	44810027	0.0126278	0.261968	0.9615539832230281	0	NA	3888	1
cg07478917	19	40677099	-0.0672002	0.204369	0.7422932785256746	0	NA	3895	1
cg07478921	5	172076164	0.191378	0.273791	0.4845563882584943	0	NA	3897	1
cg07478939	12	122199810	0.0304713	0.352394	0.9310932751129957	0	NA	3896	1
cg07479119	1	197704985	-0.352502	0.302576	0.24401770856234659	0	NA	3893	1
cg07479137	7	87195764	-0.102747	0.162286	0.5266533204075474	0	NA	3890	1
cg07479199	10	70051973	0.201729	0.261856	0.4410736650369641	0	NA	3881	1
cg07479277	15	51942328	-0.476881	0.541386	0.3783978712637678	0	NA	3879	1
cg07479278	2	36583536	0.429655	0.533022	0.4202003720694541	0	NA	3892	1
cg07479368	9	127047276	-0.327259	0.22680200000000003	0.14904070028029104	0	NA	3892	1
cg07479547	7	151375096	-0.127783	0.24384700000000004	0.6002580831358222	0	NA	3893	1
cg07479621	19	3666422	0.137281	0.171568	0.42362097485251576	0	NA	3877	1
cg07479861	2	9784298	0.363089	0.345429	0.2932012600238215	0	NA	3897	1
cg07479892	1	212337358	0.176812	0.275671	0.5212707956223694	0	NA	3892	1
cg07479927	2	20512094	0.104244	0.328112	0.7507059967426126	0	NA	3895	1
cg07480006	6	6247012	-0.466302	0.17658	0.008272499650498972	0	NA	3895	1
cg07480150	16	21178859	-0.183984	0.305081	0.5464647365221389	0	NA	3897	1
cg07480243	12	55247837	0.524561	0.950668	0.5810980745419758	0	NA	3896	1
cg07480301	2	219287301	0.340097	0.27475	0.2157747725411016	0	NA	3895	1
cg07480437	15	31260835	0.548716	0.183543	0.002793636827798165	0	NA	3892	1
cg07480448	19	2137180	0.439335	0.337014	0.1923664077067786	0	NA	3892	1
cg07480519	21	15827608	0.196965	0.269677	0.46516176331167663	0	NA	3897	1
cg07480565	1	173266800	-0.310223	0.24761399999999997	0.2102605950686326	0	NA	3892	1
cg07480639	1	88330500	0.387463	0.267675	0.14775334232742	0	NA	3895	1
cg07480772	6	33716546	-0.44264900000000007	0.321949	0.16916117810299686	0	NA	3896	1
cg07480840	1	161988984	0.20909	0.28908	0.4694989160082861	0	NA	3896	1
cg07480871	16	20781366	-0.0717099	0.236752	0.7619734133018385	0	NA	3894	1
cg07481038	1	210501415	-0.260517	0.340104	0.44368096288771364	0	NA	3897	1
cg07481104	1	153722145	-1.10901	0.860074	0.19724670549072365	0	NA	3894	1
cg07481115	12	49525683	-0.680013	0.95093	0.47454533263453075	0	NA	3886	1
cg07481154	3	187981066	-0.240634	0.184912	0.19314095794477512	0	NA	3896	1
cg07481176	5	31087334	0.10559099999999999	0.136853	0.4403720454279323	0	NA	3893	1
cg07481274	22	32348805	0.192169	0.16796	0.2525674437198715	0	NA	3897	1
cg07481398	6	149806652	0.0325337	0.160974	0.839834397582061	0	NA	3897	1
cg07481433	1	176703004	-0.143346	0.12353600000000001	0.2459030327624075	0	NA	3892	1
cg07481449	4	1875240	-0.242187	0.239829	0.3125757834985712	0	NA	3894	1
cg07481545	6	34131438	-0.0392188	0.11834199999999999	0.740340697931443	0	NA	3896	1
cg07481575	5	14062438	0.157499	0.179016	0.3789654757887871	0	NA	3894	1
cg07481697	2	105955171	-0.217246	0.247995	0.3810248165631651	0	NA	3897	1
cg07481794	6	108571955	-0.189057	0.148097	0.2017521604211173	0	NA	3888	1
cg07481807	12	40927248	0.147337	0.208511	0.47980576555015575	0	NA	3886	1
cg07481959	19	45614212	0.0596935	0.255414	0.8152080141011189	0	NA	3887	1
cg07482129	9	37949773	0.451867	0.314477	0.15075092953022454	0	NA	3895	1
cg07482159	1	116518237	-0.421201	0.23125	0.06854459726086175	0	NA	3896	1
cg07482238	17	71344800	0.0340603	0.157814	0.8291236987630561	0	NA	3897	1
cg07482256	1	175449735	-0.0265323	0.148751	0.8584346034880657	0	NA	3891	1
cg07482337	3	27764270	0.0665853	0.453313	0.883222060453816	0	NA	3897	1
cg07482356	9	1982266	-0.0885077	0.178778	0.6205504112093214	0	NA	3725	1
cg07482507	17	25658362	0.249289	0.300366	0.40656660511240494	0	NA	3892	1
cg07482571	15	91464689	-0.169646	0.256173	0.5078224442771536	0	NA	3894	1
cg07482587	1	177215893	-0.322081	0.24862000000000004	0.1951564124869098	0	NA	3895	1
cg07482629	15	68924510	-0.229826	0.282352	0.41566225394179884	0	NA	3883	1
cg07482661	20	60361321	-0.229926	0.159131	0.1484901813513214	0	NA	3895	1
cg07482800	19	14661123	-0.0937051	0.227406	0.6802948542564335	0	NA	3895	1
cg07482917	1	30944918	-0.172814	0.173682	0.3197351162306785	0	NA	3896	1
cg07483000	15	100036185	0.0804881	0.348667	0.8174350723669869	0	NA	3893	1
cg07483066	6	114602889	-0.0865628	0.0896661	0.3343492641634855	0	NA	3897	1
cg07483116	4	102963865	-0.17886	0.222457	0.4213851055987517	0	NA	3896	1
cg07483152	5	74032857	-0.196981	0.211172	0.3509238320552838	0	NA	3774	1
cg07483366	6	28235090	0.0374496	0.490844	0.9391833387678002	0	NA	3870	1
cg07483393	4	8402494	0.281403	0.223333	0.20766383808426306	0	NA	3890	1
cg07483503	2	37965798	0.10570499999999998	0.0805268	0.18929465032408385	0	NA	3897	1
cg07483589	3	86529814	0.355923	0.274529	0.1948081066522487	0	NA	3895	1
cg07483629	2	226358568	-0.131708	0.182644	0.4708364995576171	0	NA	3891	1
cg07483657	3	124187430	0.213379	0.16208	0.1880048711898588	0	NA	3894	1
cg07483683	6	107431650	0.181077	0.245128	0.4600868408609319	0	NA	3889	1
cg07483713	4	155894872	-0.176503	0.134011	0.18781233009780052	0	NA	3893	1
cg07483733	11	72554812	0.287274	0.22935199999999997	0.2103708667329241	0	NA	3895	1
cg07483962	20	30876776	-0.243954	0.362584	0.5010614032229498	0	NA	3896	1
cg07484053	13	113243279	-0.0987812	0.132116	0.4546499592535492	0	NA	3894	1
cg07484105	5	159435267	0.179926	0.120654	0.13589429924941543	0	NA	3705	1
cg07484151	11	72916863	-0.414309	0.22579800000000003	0.06652559446160249	0	NA	3895	1
cg07484205	20	52105490	-0.128334	0.190923	0.5014711859994703	0	NA	3890	1
cg07484241	16	75129259	0.536716	0.272211	0.048644882787113555	0	NA	3896	1
cg07484253	7	158407652	-0.05469450000000001	0.155802	0.7255498367809752	0	NA	3759	1
cg07484273	22	46038654	-0.265546	0.30215	0.3794799691624209	0	NA	3812	1
cg07484496	7	74041985	0.0356151	0.284131	0.9002484784453919	0	NA	3897	1
cg07484524	14	95573498	-0.185161	0.162384	0.2541753805700286	0	NA	3868	1
cg07484528	10	32233514	0.352292	0.267037	0.1870812451086578	0	NA	3895	1
cg07484643	20	39904269	0.00966251	0.14393	0.9464755059572323	0	NA	3891	1
cg07484676	6	98151695	0.128586	0.156934	0.412579022279242	0	NA	3896	1
cg07484797	1	1871932	-0.0473065	0.203926	0.8165545132435188	0	NA	3888	1
cg07484813	12	69202842	0.0844181	0.528593	0.8731147214506705	0	NA	3897	1
cg07484971	3	51813646	-0.212272	0.203668	0.2972980014670647	0	NA	3892	1
cg07484986	10	61992854	0.139123	0.15797	0.37848425747421777	0	NA	3884	1
cg07484996	21	32797704	0.30412999999999996	0.252538	0.2284759621258091	0	NA	3896	1
cg07485115	3	14579405	0.274947	0.351074	0.43353335125761583	0	NA	3897	1
cg07485155	18	72921310	0.45889800000000003	0.405229	0.25744900744459265	0	NA	3894	1
cg07485249	6	3253530	0.200205	0.24132599999999998	0.40676274940805834	0	NA	3894	1
cg07485279	3	31574058	-0.0769519	0.918756	0.9332499365444851	0	NA	3896	1
cg07485420	5	132270417	0.254955	0.321722	0.428086737982333	0	NA	3895	1
cg07485434	17	34305404	-0.380728	0.322176	0.23730920956841087	0	NA	3897	1
cg07485457	18	29844345	0.359937	0.233396	0.12303156923801309	0	NA	3892	1
cg07485496	1	159868562	0.278029	0.203319	0.17148363146165724	0	NA	3895	1
cg07485518	14	95068545	-0.218583	0.24479800000000002	0.3719044573637148	0	NA	3896	1
cg07485529	3	52643617	0.114646	0.194243	0.5550435223164034	0	NA	3883	1
cg07485639	9	97385735	0.0642101	0.327474	0.8445499447651544	0	NA	3895	1
cg07485831	5	37154017	-0.066013	0.207344	0.7502010336183338	0	NA	3895	1
cg07485841	20	25371411	0.873832	0.574737	0.128409659342881	0	NA	3874	1
cg07486093	9	123837473	-1.03805	0.845225	0.2193964742128403	0	NA	3785	1
cg07486119	7	2596723	0.0881385	0.196412	0.6536170986697758	0	NA	3895	1
cg07486221	8	37911484	-0.113116	0.293501	0.6999392789780603	0	NA	3893	1
cg07486246	9	137776686	0.0920328	0.339389	0.7862587333711681	0	NA	3893	1
cg07486334	1	164595237	0.150821	0.384771	0.6950759421332996	0	NA	3897	1
cg07486374	15	101360909	-0.0909799	0.101407	0.3696251497401033	0	NA	3895	1
cg07486380	6	35034417	0.395854	0.330818	0.2314658232096036	0	NA	3888	1
cg07486584	17	11574706	-0.020635	0.110153	0.8514016286246948	0	NA	3896	1
cg07486739	12	122296810	0.270036	0.310285	0.3841453454570017	0	NA	3896	1
cg07486750	7	130601909	0.188785	0.274364	0.49140098391856085	0	NA	3895	1
cg07486785	7	12150927	0.0457157	0.0997011	0.6465734821844604	0	NA	3896	1
cg07486865	13	87736810	0.444983	0.266919	0.09549278290160813	0	NA	3890	1
cg07486893	5	132466568	-0.0199779	0.251455	0.936675331873398	0	NA	3895	1
cg07486908	10	112137097	-0.0207926	0.317965	0.9478613107954574	0	NA	3894	1
cg07486927	2	180137590	-0.416288	0.23131000000000002	0.07190843569660806	0	NA	3897	1
cg07487014	4	38491687	-0.210631	0.272595	0.4397068012215942	0	NA	3895	1
cg07487211	10	15211657	-0.507423	0.750942	0.49922141899767813	0	NA	3893	1
cg07487547	2	73201127	-0.269718	0.315542	0.3926746908777742	0	NA	3884	1
cg07487555	1	9778058	-0.832591	0.286342	0.003641203444952476	0	NA	3897	1
cg07487575	17	37300566	-0.367451	0.376906	0.32960283684429287	0	NA	3896	1
cg07487685	12	4387662	-0.0199102	0.3494610000000001	0.9545658860003625	0	NA	3896	1
cg07487715	10	72534981	-0.0731115	0.26754	0.7846432491205642	0	NA	3894	1
cg07487940	21	42694352	0.295436	0.324351	0.36237296484120146	0	NA	3896	1
cg07487971	19	29698063	-0.690555	0.286587	0.015970787827571345	0	NA	3896	1
cg07488103	3	139238124	-0.0179211	0.206651	0.930892827404689	0	NA	3895	1
cg07488161	6	169845176	-0.256435	0.246761	0.2987099049489476	0	NA	3896	1
cg07488316	1	32797012	0.26041	0.291821	0.372198879278801	0	NA	3897	1
cg07488337	14	94155140	-0.00537347	0.125074	0.965731565363718	0	NA	3894	1
cg07488370	19	10472265	0.24363600000000002	0.320435	0.44705799452821143	0	NA	3897	1
cg07488549	10	106052976	-0.318787	0.289071	0.2701147776272394	0	NA	3894	1
cg07488565	2	39046197	-0.149325	0.27655	0.58922695732377794	0	NA	3897	1
cg07488574	3	185252859	0.33256	0.324337	0.3051965341510925	0	NA	3896	1
cg07488600	5	174906281	-0.353309	0.556088	0.5252019418587892	0	NA	3883	1
cg07488625	19	13617171	0.0778867	0.566197	0.890587275940712	0	NA	3893	1
cg07488673	1	210869849	-0.158829	0.182697	0.38465164291013876	0	NA	3891	1
cg07488885	19	36897261	-0.236944	0.170378	0.164317636597074	0	NA	3861	1
cg07488932	4	6259676	-0.105936	0.0844609	0.20974720989262158	0	NA	3891	1
cg07488997	17	76384259	0.188186	0.489752	0.7007949877453378	0	NA	3897	1
cg07489032	8	81119334	0.18670900000000001	0.186547	0.3168904288824419	0	NA	3897	1
cg07489135	12	12538308	-0.359487	0.250857	0.15184767695427379	0	NA	3890	1
cg07489153	3	142499641	0.31122	0.150041	0.03805767284252876	0	NA	3755	1
cg07489198	20	43724795	-0.0598681	0.154355	0.6981197860176196	0	NA	3890	1
cg07489204	17	19455062	-0.0334243	0.278464	0.9044586262606322	0	NA	3895	1
cg07489260	20	25177011	-0.380105	0.819692	0.6428506164778873	0	NA	3896	1
cg07489286	6	90910052	0.112609	0.241032	0.6403602080695892	0	NA	3875	1
cg07489381	8	29326884	-0.0672869	0.202171	0.7392688616858267	0	NA	3893	1
cg07489382	9	137913523	0.359608	0.318225	0.2584580181441748	0	NA	3894	1
cg07489404	5	94120935	-0.159883	0.156679	0.3075153498071536	0	NA	3821	1
cg07489433	8	20836100	0.03896659999999999	0.265783	0.8834394016558437	0	NA	3864	1
cg07489434	16	11368721	0.162937	0.299807	0.5868041982087179	0	NA	3896	1
cg07489440	2	173269834	0.423189	0.382555	0.2686324304850374	0	NA	3897	1
cg07489481	9	13749962	-0.12360099999999999	0.30820899999999996	0.6883981687087022	0	NA	3897	1
cg07489546	21	44790580	-0.324608	0.374694	0.38631017455584565	0	NA	3897	1
cg07489572	6	170894508	-0.136155	0.138948	0.3271359988525337	0	NA	3891	1
cg07489672	10	3507462	0.0563984	0.136924	0.6804159092069675	0	NA	3896	1
cg07489732	8	75319014	0.00975577	0.206889	0.9623900036405145	0	NA	3896	1
cg07489737	16	3704678	-0.389836	0.275426	0.15695333536879957	0	NA	3896	1
cg07489842	1	236004922	-0.469013	0.31158	0.1322538719292933	0	NA	3895	1
cg07489848	22	29320091	0.12024800000000001	0.230678	0.6021712115149509	0	NA	3887	1
cg07489891	1	59889088	0.0242867	0.0937593	0.7956102130376712	0	NA	3897	1
cg07489906	3	98603770	0.138253	0.16952	0.4147543028240378	0	NA	3883	1
cg07489959	4	57746442	-0.536347	0.589259	0.36271394971060206	0	NA	3897	1
cg07490033	1	178991198	0.0182468	0.103129	0.8595619568449369	0	NA	3897	1
cg07490133	1	109813381	0.382077	0.364111	0.2940206978852128	0	NA	3897	1
cg07490187	10	117837518	0.3038	0.28438600000000003	0.28540037367931803	0	NA	3888	1
cg07490201	15	86441382	-0.0445927	0.132535	0.7365241589129823	0	NA	3896	1
cg07490273	20	11413222	-0.20388	0.194331	0.294114695774899	0	NA	3897	1
cg07490375	17	66428441	-0.0480451	0.18942	0.7997711983361692	0	NA	3863	1
cg07490505	9	6015698	-0.339336	0.483601	0.4828750719161157	0	NA	3729	1
cg07490542	7	55260374	0.638072	0.285909	0.025632742116134075	0	NA	3894	1
cg07490576	11	45560126	-0.0241652	0.150413	0.8723619944688469	0	NA	3897	1
cg07490668	9	136498308	0.104779	0.169091	0.5354813793537563	0	NA	3894	1
cg07490694	11	117097603	-0.0971184	0.191052	0.6112184962095382	0	NA	3885	1
cg07490696	17	5949498	-0.438246	0.24898800000000001	0.07838934050788413	0	NA	3896	1
cg07490756	18	45698336	-0.0124238	0.270887	0.9634191226067158	0	NA	3896	1
cg07490835	16	67579108	-0.283845	0.255822	0.26719686359296335	0	NA	3897	1
cg07490879	3	42815459	0.100308	0.129264	0.4377529324059273	0	NA	3861	1
cg07490910	17	31420014	-0.0816202	0.115374	0.4792929927963398	0	NA	3892	1
cg07491116	16	3565549	-0.441407	0.256526	0.08530335714372785	0	NA	3895	1
cg07491249	6	108975258	-0.0868079	0.200262	0.6646721560778228	0	NA	3897	1
cg07491324	9	124721037	-1.15133	0.468235	0.013937424243516643	0	NA	3894	1
cg07491369	6	14025358	0.215615	0.346558	0.5338357644962548	0	NA	3896	1
cg07491405	5	156750729	-0.279736	0.360181	0.43736295660260516	0	NA	3894	1
cg07491416	5	126378202	0.116075	0.216688	0.5921810931769171	0	NA	3894	1
cg07491468	6	20900722	0.030897499999999998	0.222479	0.8895463377149319	0	NA	3895	1
cg07491487	12	70094284	0.114905	0.191081	0.5476123279086208	0	NA	3894	1
cg07491514	15	52944329	-0.185436	0.11322299999999999	0.10146458160005345	0	NA	3897	1
cg07491687	6	133760760	-0.052171800000000004	0.309907	0.8663105894772958	0	NA	3892	1
cg07491743	19	8017868	0.250117	0.377488	0.5075978840519468	0	NA	3895	1
cg07491953	6	136470053	-0.0623052	0.265771	0.8146496973725097	0	NA	3890	1
cg07491975	3	4448600	0.159011	0.223714	0.4772217865384132	0	NA	3896	1
cg07492031	3	177196087	-0.0668177	0.0834042	0.42305574301279736	0	NA	3799	1
cg07492033	18	9417040	-0.032041	0.233006	0.8906265189081343	0	NA	3894	1
cg07492054	11	107992533	0.945395	0.902061	0.2946206941362326	0	NA	3883	1
cg07492056	3	54896471	-0.027301900000000004	0.131068	0.8349921368130591	0	NA	3897	1
cg07492660	2	75646955	0.0727672	0.237547	0.7593552345485284	0	NA	3895	1
cg07492680	1	156915620	0.0171488	0.283309	0.9517332244746423	0	NA	3894	1
cg07492700	5	134231882	0.11534699999999999	0.224097	0.6067493437272348	0	NA	3895	1
cg07492739	2	29440395	-0.0134741	0.190628	0.9436502970416824	0	NA	3896	1
cg07492755	1	113739984	0.0730159	0.18909	0.6993902948874552	0	NA	3885	1
cg07492816	18	35298379	-0.229368	0.185343	0.21588942863988766	0	NA	3803	1
cg07492830	1	39870878	0.598669	0.315226	0.05754161177482206	0	NA	3894	1
cg07492840	6	50783531	-0.149737	0.13708	0.27468678499125326	0	NA	3894	1
cg07492865	14	96912878	-0.324815	0.227301	0.1530018675905351	0	NA	3897	1
cg07492937	10	35443057	0.163633	0.208508	0.4325823102217787	0	NA	3892	1
cg07493184	1	6048938	0.0488541	0.412504	0.9057245531057064	0	NA	3896	1
cg07493260	19	6630909	0.186803	0.139698	0.1811600847483677	0	NA	3892	1
cg07493436	19	41731683	0.286285	0.15281999999999998	0.06102038297895241	0	NA	3895	1
cg07493438	17	79592372	0.467952	0.357839	0.1909694512146462	0	NA	3896	1
cg07493463	9	117748848	0.293301	0.3184	0.35696090453253093	0	NA	3896	1
cg07493520	2	24898450	-0.341393	0.718327	0.6346007630698707	0	NA	3827	1
cg07493753	19	6138289	-0.105103	0.155997	0.5004701812136643	0	NA	3897	1
cg07493821	15	94792045	-0.378221	0.222193	0.0887144456803614	0	NA	3897	1
cg07493824	1	11297415	-0.172119	0.22938599999999998	0.45304599703667525	0	NA	3896	1
cg07493853	7	44996223	0.8209350000000001	0.39456	0.03746740798862904	0	NA	3896	1
cg07493922	11	67352222	-0.501931	0.280082	0.07311920888367325	0	NA	3896	1
cg07493958	20	43984247	0.259897	0.260523	0.3184747479361776	0	NA	3895	1
cg07494102	11	34662394	-0.328313	0.282931	0.24588617721102649	0	NA	3894	1
cg07494164	9	114858356	0.386071	0.272419	0.15642575661709418	0	NA	3896	1
cg07494239	1	43637906	1.15815	0.976836	0.23577494777613042	0	NA	3856	1
cg07494275	11	65629535	0.263302	0.350098	0.45200244187136157	0	NA	3895	1
cg07494294	6	1064198	0.479333	0.251494	0.05665771940445315	0	NA	3895	1
cg07494335	3	179447014	0.239924	0.327125	0.4632948816408211	0	NA	3897	1
cg07494431	10	52287340	0.0836801	0.134375	0.533458266029665	0	NA	3895	1
cg07494513	14	95289361	-0.0112317	0.0954962	0.9063734291262613	0	NA	3895	1
cg07494553	16	50328670	0.1866	0.32244	0.5627833026114804	0	NA	3896	1
cg07494564	2	128600528	-0.155374	0.267124	0.5607991139523445	0	NA	3895	1
cg07494667	10	102894547	-0.9855409999999999	0.418514	0.01852978999186631	0	NA	3896	1
cg07494702	1	219048260	-0.20608	0.160383	0.19881876896365788	0	NA	3896	1
cg07494706	4	154036602	-0.099369	0.343983	0.772675009140751	0	NA	3896	1
cg07494719	1	75118361	-0.0559229	0.240685	0.816267018609091	0	NA	3896	1
cg07494888	18	76465958	0.0757373	0.261073	0.7717396692810395	0	NA	3897	1
cg07494982	5	149596931	-0.309788	0.28712	0.2806102101878765	0	NA	3896	1
cg07495000	17	77743924	0.7829219999999999	0.553075	0.15689846194274973	0	NA	3883	1
cg07495039	12	72452205	-0.254867	0.109177	0.019572769041488497	0	NA	3896	1
cg07495065	1	115212845	0.511181	1.25751	0.6843733963640575	0	NA	3896	1
cg07495089	11	103933128	-0.251531	0.205804	0.22163686986371917	0	NA	3897	1
cg07495127	5	15791403	-0.0420049	0.14145	0.766497544242285	0	NA	3897	1
cg07495256	1	220986638	0.249128	0.241646	0.30255833620894224	0	NA	3896	1
cg07495289	12	124419633	0.261613	0.262175	0.3183489997019854	0	NA	3891	1
cg07495335	1	214813681	0.173394	0.23174499999999998	0.4543333087610797	0	NA	3896	1
cg07495530	21	42804101	0.133078	0.296897	0.6539875596575296	0	NA	3890	1
cg07495637	2	26143450	-0.215744	0.284031	0.44750623980137516	0	NA	3895	1
cg07495738	21	40817834	0.272001	0.473235	0.5654472601245608	0	NA	3883	1
cg07495748	18	43967176	0.57964	0.297139	0.05108835614562391	0	NA	3896	1
cg07495858	3	111696273	0.0341337	0.178339	0.848213909525889	0	NA	3887	1
cg07495884	16	2060000	0.903045	1.39401	0.5171118458183401	0	NA	3833	1
cg07496016	16	69747372	0.0108968	0.305473	0.9715439828643455	0	NA	3892	1
cg07496081	21	45594765	-0.18185	0.263265	0.4897233751825193	0	NA	3890	1
cg07496167	4	122343312	-0.0176164	0.265005	0.9469990821041585	0	NA	3897	1
cg07496293	20	55242362	0.0201998	0.212738	0.9243533210863975	0	NA	3895	1
cg07496355	9	1536641	0.156089	0.156086	0.3173012065136902	0	NA	3896	1
cg07496388	10	62332453	0.218101	0.231803	0.34676150838584646	0	NA	3854	1
cg07496556	10	50600099	-0.0887656	0.0973356	0.36179287783749325	0	NA	3880	1
cg07496586	12	127213983	-0.0771447	0.135731	0.5697874001573004	0	NA	3894	1
cg07496649	1	156261005	0.144185	0.114653	0.2085446992385343	0	NA	3896	1
cg07496738	3	65941678	0.0886491	0.191811	0.6439601247973448	0	NA	3897	1
cg07496791	20	8962492	0.0879321	0.250063	0.7251084229611962	0	NA	3894	1
cg07496867	17	4883600	-0.583961	0.324304	0.07175660292929709	0	NA	3895	1
cg07496871	16	77465691	-0.172695	0.167595	0.30280796084323597	0	NA	3897	1
cg07496917	11	94964817	0.309334	0.551759	0.5750481252673973	0	NA	3894	1
cg07496959	1	40149385	-0.353667	0.271466	0.1926416730749205	0	NA	3897	1
cg07497042	1	236557165	-0.0432177	0.122244	0.7236863676272987	0	NA	3863	1
cg07497120	9	20701281	-0.163615	0.253605	0.5188255534014244	0	NA	3861	1
cg07497327	18	5629057	0.254893	0.768065	0.739992076189826	0	NA	3868	1
cg07497602	5	105881003	0.412005	0.252863	0.10323671225360982	0	NA	3875	1
cg07497614	7	3458449	-0.179399	0.204409	0.38013517043667383	0	NA	3887	1
cg07497799	6	35284984	-0.654209	0.316394	0.0386679070056274	0	NA	3897	1
cg07497812	3	47069774	-0.359742	0.266351	0.17681356602045145	0	NA	3893	1
cg07497915	14	23769515	0.10361199999999998	0.275839	0.7071957679880276	0	NA	3897	1
cg07498110	1	247460193	-0.103019	0.24176499999999998	0.6700261391038513	0	NA	3894	1
cg07498126	9	122724132	-0.08801	0.0895055	0.325463977789339	0	NA	3892	1
cg07498248	2	200466120	-0.0382788	0.215823	0.8592240497654426	0	NA	3896	1
cg07498302	13	44854757	-0.198579	0.355181	0.5760986569049986	0	NA	3895	1
cg07498364	7	76961799	0.302542	0.237504	0.2027202682582838	0	NA	3897	1
cg07498494	8	123717988	0.347567	0.27438	0.20524973392247386	0	NA	3896	1
cg07498531	1	41414862	-0.792631	0.758514	0.29603279798189486	0	NA	3897	1
cg07498607	7	30131145	0.607781	0.236764	0.01025728517659097	0	NA	3896	1
cg07498618	7	1745176	0.0323243	0.169371	0.8486438328679785	0	NA	3897	1
cg07498693	1	87802227	-0.170757	0.271248	0.5290063654089618	0	NA	3895	1
cg07498834	12	117348609	1.04288	0.666425	0.11760934368983544	0	NA	3892	1
cg07498919	2	173791589	-0.285162	0.195797	0.1452774908387882	0	NA	3892	1
cg07499005	1	168074980	-0.337008	0.322758	0.2964156600164863	0	NA	3889	1
cg07499026	15	38977870	-0.165949	0.344426	0.6299386374993627	0	NA	3896	1
cg07499106	9	66859022	0.0308044	0.297317	0.917480491433983	0	NA	3897	1
cg07499153	3	50588042	-0.334639	0.16042600000000004	0.03698406427422135	0	NA	3889	1
cg07499197	19	47921090	-0.233101	0.308727	0.45022543698224415	0	NA	3894	1
cg07499258	10	8422668	0.235822	0.316143	0.45570692710060967	0	NA	3896	1
cg07499522	16	19485475	0.203192	0.271162	0.45365348913797826	0	NA	3894	1
cg07499596	7	44803098	0.154218	0.316983	0.6265998014466971	0	NA	3894	1
cg07499740	9	112749382	-0.115023	0.180587	0.5241642288100826	0	NA	3894	1
cg07499835	3	157885964	-0.026685699999999996	0.133751	0.8418577516721342	0	NA	3851	1
cg07499950	6	35173017	1.50078	1.03759	0.14806238779859376	0	NA	3885	1
cg07500074	11	12161098	0.589346	0.368766	0.11000801920870566	0	NA	3897	1
cg07500110	12	98520481	-0.145227	0.240581	0.5460755908314174	0	NA	3896	1
cg07500118	4	145968529	-0.328032	0.176054	0.06242759284415301	0	NA	3890	1
cg07500168	21	17457483	-0.213996	0.234397	0.36126152649905613	0	NA	3896	1
cg07500170	1	22676140	-0.0547122	0.0991781	0.5811840192323963	0	NA	3896	1
cg07500424	1	24393225	0.0197271	0.153094	0.8974714922682621	0	NA	3876	1
cg07500448	2	108786735	-0.177818	0.176312	0.31319449077000794	0	NA	3896	1
cg07500486	1	8534629	0.166685	0.235296	0.47869342654160574	0	NA	3897	1
cg07500534	20	37219583	-0.132679	0.142718	0.3525479345244252	0	NA	3896	1
cg07500557	13	49888223	0.196917	0.14336	0.16957087178397043	0	NA	3895	1
cg07500591	3	44379901	0.529119	0.9551959999999999	0.5796215369739359	0	NA	3897	1
cg07500621	5	75822958	0.23444200000000004	0.274914	0.39377962405807	0	NA	3895	1
cg07500638	16	58086316	0.264519	0.364337	0.4678213759011578	0	NA	3897	1
cg07500727	18	76260265	-0.218225	0.213626	0.30700421838741904	0	NA	3896	1
cg07500747	2	148399616	0.334457	0.320835	0.29719940606802764	0	NA	3895	1
cg07500781	18	228636	0.175266	0.360929	0.6272530017195344	0	NA	3896	1
cg07500799	7	127650747	0.0507644	0.368519	0.8904360549231447	0	NA	3892	1
cg07500885	22	46675846	0.340824	0.309234	0.27039400958437065	0	NA	3897	1
cg07500909	20	47178901	0.132451	0.333569	0.6913141680009027	0	NA	3897	1
cg07500915	8	96610206	-0.0836744	0.128135	0.5137449833511931	0	NA	3859	1
cg07500936	8	119346441	0.226647	0.251747	0.36796236270235916	0	NA	3895	1
cg07501043	8	143761524	-0.326229	0.351992	0.35402623284309187	0	NA	3897	1
cg07501095	7	27282915	-0.48878200000000005	0.34904499999999994	0.1614112495849716	0	NA	3896	1
cg07501125	17	5621187	-0.196404	0.181026	0.2779441893338421	0	NA	3893	1
cg07501283	7	157621582	0.22245599999999996	0.18222	0.22215796294047493	0	NA	3897	1
cg07501414	6	10688571	0.00877222	0.149873	0.9533256521184397	0	NA	3866	1
cg07501573	2	239373125	-0.192303	0.354621	0.5876273324956977	0	NA	3897	1
cg07501635	3	53714168	-0.00266836	0.0875032	0.9756727374213033	0	NA	3896	1
cg07501692	5	72558502	-0.0876627	0.261387	0.737342123528932	0	NA	3895	1
cg07501794	5	78531661	1.9094	1.11155	0.0858364814721245	0	NA	3897	1
cg07501816	18	74107038	0.0226421	0.203519	0.9114157218233564	0	NA	3895	1
cg07501868	2	134836837	0.234544	0.29988	0.4341404201153236	0	NA	3895	1
cg07501886	9	136570185	-0.278753	0.321008	0.385193034856343	0	NA	3897	1
cg07501913	9	3526208	1.62298	0.92376	0.07893004715006495	0	NA	3895	1
cg07501939	20	44905520	-0.283354	0.0951634	0.002905600721364654	0	NA	3895	1
cg07501951	8	49890185	-0.269082	0.343117	0.4329062676458108	0	NA	3894	1
cg07502045	22	45826894	0.498846	0.318436	0.11721985091207963	0	NA	3897	1
cg07502082	3	12805224	0.0121678	0.311504	0.9688413906190436	0	NA	3896	1
cg07502242	6	137210981	0.284423	0.215996	0.1879064999145166	0	NA	3892	1
cg07502249	2	158670534	0.178085	0.193605	0.3576580593710822	0	NA	3891	1
cg07502423	19	53548100	0.0153104	0.0991922	0.8773331082118464	0	NA	3895	1
cg07502461	3	52266183	-0.023982	0.315219	0.9393551021969124	0	NA	3895	1
cg07502465	7	126748060	-0.014839699999999999	0.204279	0.94208919284161	0	NA	3895	1
cg07502500	17	39094954	-0.220435	0.249149	0.37629056772292935	0	NA	3897	1
cg07502612	6	158421300	0.244359	0.249449	0.32728606046527753	0	NA	3897	1
cg07502613	11	70209428	-0.061136899999999994	0.295327	0.8359987228130273	0	NA	3894	1
cg07502657	3	169538657	0.014638699999999998	0.22557	0.9482564196887889	0	NA	3897	1
cg07502730	19	53669454	-0.258938	0.270133	0.33778173604523254	0	NA	3896	1
cg07502784	19	17201872	-0.162708	0.296024	0.58256314583056	0	NA	3895	1
cg07502926	2	677103	0.038363	0.9380109999999999	0.9673770197023377	0	NA	3829	1
cg07502947	4	118232696	0.0899286	0.144271	0.5330669698571615	0	NA	3895	1
cg07503069	2	241084049	0.16432700000000003	0.136947	0.2301659992835854	0	NA	3848	1
cg07503224	12	33140792	0.0191767	0.0902957	0.8318131859839728	0	NA	3895	1
cg07503367	7	11872745	-0.018568	0.0784707	0.8129490030022939	0	NA	3889	1
cg07503377	7	65791671	-0.414453	0.22411099999999998	0.0644115902000006	0	NA	3897	1
cg07503415	6	44171877	-0.0223521	0.268701	0.9337038261870827	0	NA	3896	1
cg07503446	7	69626814	0.365167	0.277176	0.18768604316291532	0	NA	3892	1
cg07503472	3	47165327	0.0323644	0.265258	0.9028902882230577	0	NA	3897	1
cg07503520	3	155273686	-0.458903	0.193764	0.017867117874586693	0	NA	3884	1
cg07503656	18	20012721	0.0729821	0.192334	0.7043500069186402	0	NA	3897	1
cg07503780	7	716981	-0.195716	0.303399	0.5188766828885152	0	NA	3897	1
cg07504130	5	177604660	0.16863700000000004	0.144852	0.24434212665891944	0	NA	3718	1
cg07504154	4	177159387	-0.03876	0.251414	0.8774772525854071	0	NA	3895	1
cg07504182	13	52197826	-0.159882	0.690798	0.8169688201923868	0	NA	3897	1
cg07504272	10	10952924	0.279809	0.343462	0.4152598756161363	0	NA	3897	1
cg07504281	8	10989105	-0.164452	0.199979	0.41087980628666393	0	NA	3890	1
cg07504321	2	98860544	0.0772398	0.155394	0.6191482912207941	0	NA	3847	1
cg07504352	14	55369741	1.4578	1.24475	0.24153492539922053	0	NA	3832	1
cg07504431	8	50081281	-0.1387	0.145255	0.3396421955062201	0	NA	3885	1
cg07504610	8	145158327	-2.07962	1.45643	0.15332388461716562	0	NA	3895	1
cg07504615	3	14832729	0.916303	0.48134	0.056955752814103214	0	NA	3896	1
cg07504682	3	58571090	0.05673689999999999	0.227206	0.8028072340930396	0	NA	3892	1
cg07504739	1	230863882	0.0557844	0.15261900000000003	0.7147276661070782	0	NA	3897	1
cg07504762	1	32048922	-0.537213	0.405814	0.18557240120626914	0	NA	3897	1
cg07505131	21	34217292	0.105069	0.338098	0.7559793352144308	0	NA	3895	1
cg07505132	10	103520762	-0.33556400000000003	0.359371	0.35043095896333565	0	NA	3895	1
cg07505140	9	84154202	0.0028845400000000005	0.27985	0.9917759900736509	0	NA	3861	1
cg07505154	21	34975815	-0.0482269	0.137911	0.7265669922776097	0	NA	3722	1
cg07505162	9	133532704	0.201948	0.144067	0.16098559551660271	0	NA	3895	1
cg07505327	15	39288640	-0.19896	0.24514500000000003	0.4170204467175883	0	NA	3897	1
cg07505373	7	4748942	0.467555	0.344817	0.1751147184231168	0	NA	3896	1
cg07505552	5	36648568	0.173943	0.142824	0.22326822862712845	0	NA	3816	1
cg07505553	13	51954476	0.00493268	0.23503	0.9832556681890182	0	NA	3891	1
cg07505589	1	216895737	0.111449	0.138794	0.4219854870867081	0	NA	3891	1
cg07505663	12	21788200	-0.057308700000000004	0.200634	0.7751553746411106	0	NA	3895	1
cg07505669	22	40754947	0.314328	0.234173	0.17950208997239048	0	NA	3895	1
cg07505757	20	33573920	-0.0316602	0.134498	0.8139019166901156	0	NA	3894	1
cg07505997	8	144165643	0.0537193	0.107833	0.6183633471790577	0	NA	3895	1
cg07506247	4	54365684	0.225309	0.262912	0.3914587247646942	0	NA	3894	1
cg07506333	5	22908451	-0.0355075	0.171562	0.8360364157041404	0	NA	3892	1
cg07506337	16	66939551	0.161853	0.266722	0.5439684926845315	0	NA	3889	1
cg07506530	10	35022125	0.0291443	0.194302	0.8807686757373605	0	NA	3893	1
cg07506533	7	55324421	0.0983407	0.150312	0.5129547215592514	0	NA	3897	1
cg07506563	5	126747263	-0.014452	0.0980594	0.8828320455217462	0	NA	3896	1
cg07506643	8	123711852	0.0143388	0.245241	0.9533756913380989	0	NA	3895	1
cg07506658	5	142602594	-0.9446749999999999	0.76332	0.21586919287152415	0	NA	3894	1
cg07506908	1	154733494	0.0498662	0.124135	0.6878978842503563	0	NA	3878	1
cg07506913	7	130013736	-0.535379	0.296031	0.07052507333388743	0	NA	3897	1
cg07506970	21	36522256	0.120564	0.234512	0.6071779610606578	0	NA	3895	1
cg07507056	1	45806213	-0.535548	0.576613	0.353001872717618	0	NA	3897	1
cg07507075	6	167413409	0.337133	0.560342	0.5474032943549327	0	NA	3822	1
cg07507117	6	38197310	-0.251332	0.174549	0.14989748458004462	0	NA	3888	1
cg07507194	1	154412839	-0.255698	0.161708	0.11382480927642845	0	NA	3896	1
cg07507225	1	206316083	-0.301675	0.26544	0.2557435206449552	0	NA	3891	1
cg07507481	20	49923279	-0.278419	0.299481	0.3525411093706711	0	NA	3893	1
cg07507599	16	50212575	-0.00110374	0.213414	0.9958734985557689	0	NA	3891	1
cg07507836	17	20056735	-0.232162	0.304133	0.4452506237096156	0	NA	3893	1
cg07507889	22	24223801	0.238324	0.29575	0.4203413113838889	0	NA	3897	1
cg07508006	2	100097005	-0.0533286	0.201992	0.7917695730361013	0	NA	3897	1
cg07508081	1	161194409	-0.792495	0.388865	0.041552985658986054	0	NA	3897	1
cg07508217	3	53461190	-0.00599824	0.134927	0.9645413655600252	0	NA	3896	1
cg07508244	6	37112678	-0.209557	0.24757200000000001	0.3973024750248787	0	NA	3897	1
cg07508308	1	167053560	-0.24457199999999998	0.29062	0.4000384626910651	0	NA	3896	1
cg07508332	17	80185566	-0.018789	0.158482	0.9056270862900906	0	NA	3894	1
cg07508452	3	122314347	0.127262	0.336566	0.7053421929319604	0	NA	3894	1
cg07508656	6	87965764	0.0263322	0.233402	0.910173987564945	0	NA	3879	1
cg07508707	9	136291143	-0.054450200000000004	0.281192	0.8464572710861582	0	NA	3894	1
cg07508782	17	43783158	-0.0444064	0.196935	0.8215999727707559	0	NA	3892	1
cg07508910	10	8093403	0.252084	0.47973199999999994	0.5992576243515966	0	NA	3897	1
cg07508980	10	91164540	-0.0368186	0.295545	0.9008571238028124	0	NA	3895	1
cg07508994	10	81227336	-0.253042	1.07265	0.8135074721848565	0	NA	3894	1
cg07509001	19	5252223	0.0932816	0.290671	0.7482724180346012	0	NA	3880	1
cg07509145	12	121717203	0.130588	0.216461	0.5463181093777794	0	NA	3889	1
cg07509211	14	54950145	-0.16017399999999998	0.183011	0.3814568509135493	0	NA	3894	1
cg07509219	20	33356069	0.443827	0.254127	0.08072807333575825	0	NA	3894	1
cg07509304	12	57077877	-0.19309300000000001	0.131112	0.14082298107723942	0	NA	3862	1
cg07509511	2	65297852	0.306928	0.246507	0.21309181194877028	0	NA	3897	1
cg07509550	10	126739031	0.11348	0.269043	0.6731773475944345	0	NA	3896	1
cg07509658	4	153028295	-0.0904027	0.254702	0.7226381529229418	0	NA	3896	1
cg07509708	1	38619210	0.088916	0.104184	0.3934089249988407	0	NA	3892	1
cg07509728	2	156862158	-0.10642099999999999	0.314444	0.7350302628435447	0	NA	3895	1
cg07509941	11	19348391	0.303479	0.355408	0.3931664664724425	0	NA	3895	1
cg07509979	20	48898363	0.18663	0.339832	0.5828797833839217	0	NA	3894	1
cg07510085	10	6001369	0.020708800000000003	0.1961	0.9158971352226549	0	NA	3822	1
cg07510096	13	113950388	-0.251455	0.202114	0.213453707417442	0	NA	3892	1
cg07510114	10	118451279	0.447661	0.284868	0.11607393790324178	0	NA	3860	1
cg07510149	4	7332625	-0.201577	0.215772	0.35019404895406775	0	NA	3895	1
cg07510178	7	2611716	0.0916574	0.170767	0.5914475437978394	0	NA	3888	1
cg07510224	2	31962079	0.0895461	0.194201	0.6447267919238865	0	NA	3891	1
cg07510237	1	114641966	0.0936387	0.278004	0.7362488185760839	0	NA	3897	1
cg07510270	15	35364517	0.0623207	0.208364	0.7648673069916309	0	NA	3895	1
cg07510276	17	78391155	0.129117	0.295238	0.6618706528568014	0	NA	3894	1
cg07510284	1	210110779	0.0281276	0.0730463	0.7001889896393401	0	NA	3891	1
cg07510327	14	76450897	0.291296	0.322649	0.3666180952404461	0	NA	3895	1
cg07510368	8	130301869	0.00561882	0.18595	0.9758941242817967	0	NA	3885	1
cg07510373	2	134169656	0.0752311	0.115885	0.5162171536519828	0	NA	3896	1
cg07510387	3	59033261	-0.280054	0.193435	0.14767471814037092	0	NA	3893	1
cg07510420	5	176830645	-0.0877894	1.00287	0.9302437501976811	0	NA	3886	1
cg07510444	13	67433051	-0.382497	0.376017	0.30904247562627163	0	NA	3897	1
cg07510596	4	38511195	0.143498	0.22441700000000003	0.5225460267302738	0	NA	3891	1
cg07510823	7	111201994	-0.113059	0.85645	0.8949772728688927	0	NA	3893	1
cg07510856	2	45346515	0.11312800000000002	0.143278	0.42977897687795524	0	NA	3891	1
cg07510891	13	23790022	-0.053683	0.143824	0.708958805309773	0	NA	3766	1
cg07511021	1	62281535	-0.105196	0.0877186	0.23043310395022656	0	NA	3878	1
cg07511070	11	126310725	-0.0964816	0.278671	0.7291770444930705	0	NA	3896	1
cg07511109	3	48647403	-0.193641	0.215362	0.36857707725112016	0	NA	3896	1
cg07511128	17	59408248	-0.303373	0.22825500000000004	0.1838160215612288	0	NA	3896	1
cg07511160	2	224565172	0.138284	0.222502	0.5342736299823676	0	NA	3894	1
cg07511284	1	34006739	0.431872	0.309418	0.1627880136173078	0	NA	3892	1
cg07511450	11	62489510	0.0885163	0.331838	0.7896651031041588	0	NA	3875	1
cg07511565	2	37423361	0.170328	0.203564	0.40274464412480265	0	NA	3896	1
cg07511671	21	36259694	-0.0286423	0.167264	0.8640349971027009	0	NA	3897	1
cg07511855	4	111119551	-1.68245	1.19529	0.1592595130780974	0	NA	3755	1
cg07511859	17	43483322	-0.19384900000000002	0.29061	0.5047454723353673	0	NA	3896	1
cg07511899	12	49057281	-0.062903	0.150868	0.6767218290197465	0	NA	3888	1
cg07511997	12	132070717	0.330167	0.306031	0.2806466529359759	0	NA	3897	1
cg07512191	3	194432697	-0.232611	0.283915	0.41261639665572564	0	NA	3896	1
cg07512248	9	138800369	-0.404295	0.24471800000000002	0.09851717188978029	0	NA	3894	1
cg07512456	3	33001175	-0.0751184	0.197298	0.7033993461442263	0	NA	3892	1
cg07512499	3	96998727	-0.0900776	0.157091	0.5663669068971589	0	NA	3862	1
cg07512639	11	75014904	0.00338616	0.360191	0.9924991879631173	0	NA	3895	1
cg07512645	2	123272120	0.060682599999999996	0.302644	0.8410831550536308	0	NA	3894	1
cg07512661	21	18863976	0.0834439	0.190813	0.6618885697016983	0	NA	3889	1
cg07512717	5	176509617	0.00848951	0.112024	0.9395917752946046	0	NA	3896	1
cg07512800	1	156252644	-0.0759427	1.04128	0.9418601781902896	0	NA	3895	1
cg07512843	1	152747524	0.115884	0.168572	0.4918022683062349	0	NA	3895	1
cg07512903	2	7148855	-1.11919	0.483166	0.020538213889718358	0	NA	3895	1
cg07512994	7	55560432	-0.23413	0.197977	0.2369629062590299	0	NA	3896	1
cg07513002	8	67298270	0.0408959	0.315704	0.896931369004353	0	NA	3897	1
cg07513042	2	144762136	0.248643	0.140528	0.07683574147038547	0	NA	3755	1
cg07513083	11	71164781	0.28113	0.458479	0.5397575484921434	0	NA	3897	1
cg07513366	1	11137722	-0.221039	0.245012	0.36697410387362916	0	NA	3891	1
cg07513425	13	113531725	-0.78947	0.350437	0.024270767442835607	0	NA	3892	1
cg07513607	8	139843259	0.059238	0.128432	0.6446262907583695	0	NA	3897	1
cg07513672	22	49921556	0.0834692	0.0847622	0.32474906817297255	0	NA	3892	1
cg07513903	11	75988333	-0.281751	0.271062	0.29860303929332077	0	NA	3892	1
cg07514040	18	2972319	0.00810232	1.22808	0.9947359543873516	0	NA	3896	1
cg07514056	1	23188885	0.0972342	0.305977	0.7506497674518875	0	NA	3891	1
cg07514063	22	27856940	0.169598	0.106806	0.11230735988636707	0	NA	3897	1
cg07514257	7	890732	0.0924679	0.203378	0.6493536550038101	0	NA	3897	1
cg07514271	11	8740041	0.048199799999999994	0.269782	0.8582030844293098	0	NA	3893	1
cg07514306	7	129934352	-0.217547	0.238168	0.3610226059010701	0	NA	3895	1
cg07514368	1	6382250	0.0109416	0.260839	0.9665403788804622	0	NA	3894	1
cg07514559	9	136295266	0.136686	0.25128	0.5864697349849533	0	NA	3894	1
cg07514605	9	139258258	1.6797800000000003	1.71222	0.3265661935577226	0	NA	3864	1
cg07514693	13	98502578	0.12263899999999998	0.228946	0.5921881619329821	0	NA	3897	1
cg07514725	1	54059988	-0.0149527	0.144631	0.9176572845645654	0	NA	3897	1
cg07514902	7	86405393	0.162913	0.123413	0.18681380901327382	0	NA	3894	1
cg07514922	1	11127894	-0.118749	0.373452	0.7505026812846503	0	NA	3897	1
cg07515058	1	61437939	0.272263	0.388429	0.48334435374057394	0	NA	3895	1
cg07515170	12	80330674	-0.273349	0.372223	0.4627239278178714	0	NA	3896	1
cg07515229	17	36717141	-0.0529033	0.160899	0.7423082311310962	0	NA	3894	1
cg07515376	1	115594509	0.0888491	0.155701	0.5682442147866096	0	NA	3896	1
cg07515396	15	77302921	0.41495	0.232577	0.07440086921092964	0	NA	3895	1
cg07515400	5	142784278	0.0948268	0.763187	0.9011164888869471	0	NA	3764	1
cg07515550	15	65957068	-0.181323	0.16917100000000002	0.2837952085381957	0	NA	3801	1
cg07515618	10	84741378	-0.123358	0.152121	0.41741146798350115	0	NA	3897	1
cg07515806	3	150032303	-0.374167	0.302021	0.21539089361725178	0	NA	3896	1
cg07515867	11	125962088	-0.267463	0.168486	0.11241089795815733	0	NA	3896	1
cg07515916	1	150898745	-0.266479	1.03344	0.7965178230705375	0	NA	3877	1
cg07516023	1	48964317	-0.178843	0.282233	0.5262952477189715	0	NA	3897	1
cg07516064	1	164528089	-0.399776	1.13352	0.7243242759919806	0	NA	3897	1
cg07516073	11	64058865	0.136897	0.359868	0.7036418885258477	0	NA	3895	1
cg07516160	11	4407569	0.126968	0.383294	0.7404519853562457	0	NA	3897	1
cg07516293	3	30810346	-0.0516158	0.238169	0.8284271682646064	0	NA	3892	1
cg07516329	15	43504963	0.37929100000000004	0.306074	0.21526648203745752	0	NA	3897	1
cg07516370	11	119183050	0.0211121	0.328361	0.9487350206068985	0	NA	3897	1
cg07516385	13	49550872	-0.127969	0.9407219999999998	0.8917953913883301	0	NA	3897	1
cg07516437	22	47250731	-0.328886	0.329614	0.3183805426235304	0	NA	3891	1
cg07516444	11	121173290	-0.0262448	0.26156	0.9200747980932528	0	NA	3897	1
cg07516591	2	122338632	-0.167377	0.16334	0.3054975332832089	0	NA	3885	1
cg07516685	1	13977809	-0.0494956	0.15770700000000001	0.753638540428928	0	NA	3890	1
cg07516744	12	125237535	-0.212924	0.223935	0.34169094397299604	0	NA	3892	1
cg07516768	3	46792597	0.0235031	0.28864	0.9351023479706576	0	NA	3892	1
cg07516789	12	124922854	0.36544099999999996	0.282626	0.19600422824845906	0	NA	3892	1
cg07516890	1	18631027	0.223509	0.137594	0.10428844205569301	0	NA	3896	1
cg07517201	2	70312886	-0.0353438	0.0972677	0.7163313052297547	0	NA	3896	1
cg07517358	1	80621258	-0.0599321	0.171296	0.7264328953491829	0	NA	3890	1
cg07517370	10	123922506	-0.0270376	0.135282	0.8415892682315127	0	NA	3895	1
cg07517459	6	11806018	0.0658954	0.27664	0.8117266723932623	0	NA	3893	1
cg07517476	17	44989711	0.103662	0.158827	0.5139674964600016	0	NA	3897	1
cg07517549	5	135329811	0.297586	0.272893	0.2754991105650574	0	NA	3891	1
cg07517557	1	44423187	-0.0613791	0.123647	0.6196080650625015	0	NA	3890	1
cg07517675	14	24080080	0.792165	0.492027	0.10739717744579513	0	NA	3897	1
cg07517678	5	177651645	-0.0612732	0.255972	0.8108151090140341	0	NA	3892	1
cg07517688	14	70118078	-0.368957	0.307807	0.2306588362200261	0	NA	3897	1
cg07517746	4	153343521	0.0670285	0.145308	0.6445936554239815	0	NA	3738	1
cg07517901	13	76123791	0.880423	1.10548	0.425789734697962	0	NA	3897	1
cg07517918	9	140417481	0.306278	0.344807	0.37440132535613724	0	NA	3896	1
cg07518058	8	129199528	-0.142194	0.177249	0.4224214438510554	0	NA	3892	1
cg07518087	2	152831590	0.18898	0.34400200000000003	0.582760291273585	0	NA	3895	1
cg07518099	2	31106055	0.111048	0.281484	0.6932052087393821	0	NA	3892	1
cg07518101	18	24219872	-0.172332	0.216867	0.4268207778613926	0	NA	3897	1
cg07518124	15	96831738	0.44485	0.301159	0.13964167750266987	0	NA	3894	1
cg07518214	1	117489019	-0.0145902	0.21738099999999996	0.946487683556906	0	NA	3894	1
cg07518267	22	36336746	0.0406326	0.193922	0.8340340220309018	0	NA	3896	1
cg07518355	10	105454009	0.17299	0.171029	0.3117934979860705	0	NA	3896	1
cg07518449	9	18213297	-0.0236864	0.0738349	0.748360275222149	0	NA	3895	1
cg07518786	17	61515852	-0.301644	0.292281	0.30205607721818717	0	NA	3896	1
cg07518874	17	74753141	-0.394817	0.296334	0.18274919971787715	0	NA	3895	1
cg07518989	3	26752706	0.301681	0.254668	0.23617363767200086	0	NA	3897	1
cg07519236	2	64871507	0.365699	0.391463	0.35020829091195754	0	NA	3895	1
cg07519280	15	34186541	-0.021064999999999997	0.138541	0.8791484052521125	0	NA	3770	1
cg07519285	8	27337570	-0.146125	0.329314	0.6572410992576692	0	NA	3897	1
cg07519311	17	19283154	-0.00820249	0.36407	0.9820251970865053	0	NA	3894	1
cg07519545	1	174128779	0.318665	1.17824	0.7868075548303997	0	NA	3871	1
cg07519584	17	69294442	0.027540000000000002	0.222746	0.9016014413537141	0	NA	3893	1
cg07519654	7	50745585	-0.24045499999999997	0.230258	0.29635350153566714	0	NA	3896	1
cg07519730	21	47634953	0.298381	0.298693	0.3178162732819406	0	NA	3893	1
cg07519747	17	67319481	0.401218	0.249894	0.10837221326911457	0	NA	3897	1
cg07519782	17	71313035	0.253458	0.328375	0.4402001059386996	0	NA	3897	1
cg07519805	11	36491926	-0.0275913	0.186718	0.8825243656231001	0	NA	3893	1
cg07519811	4	187944084	-0.270031	0.18864	0.1522978376074013	0	NA	3893	1
cg07519847	11	66154323	0.00585553	0.165224	0.9717289306558785	0	NA	3895	1
cg07519863	3	46269741	-0.115371	0.300127	0.7006766148062815	0	NA	3889	1
cg07519926	22	23089162	0.0461823	0.21595299999999998	0.8306613205631623	0	NA	3888	1
cg07519944	6	81176441	-0.25796	0.190585	0.17589058552498882	0	NA	3895	1
cg07520029	1	50490145	0.108891	0.0913575	0.2332918915380272	0	NA	3895	1
cg07520074	17	7254443	0.0737083	0.0576617	0.20114764782655886	0	NA	3876	1
cg07520107	11	132932547	-0.279722	0.30823399999999995	0.3641430582547713	0	NA	3895	1
cg07520341	4	54132843	-0.106501	0.221458	0.6305816423748629	0	NA	3895	1
cg07520395	8	28642663	-0.0316106	0.142487	0.8244314248711097	0	NA	3890	1
cg07520419	11	71943187	-0.0713693	0.344597	0.8359243710604309	0	NA	3897	1
cg07520443	9	79157535	-0.261992	0.227162	0.24877631471483727	0	NA	3895	1
cg07520477	17	41850379	0.212392	0.246108	0.3881356886595945	0	NA	3894	1
cg07520491	20	37376264	0.021667299999999997	0.140314	0.8772785169710252	0	NA	3896	1
cg07520586	17	2861947	-0.442066	0.31723699999999994	0.16347222618992138	0	NA	3893	1
cg07520717	22	42139042	0.0183171	0.135216	0.8922438576147044	0	NA	3897	1
cg07520854	17	76929645	0.0401039	0.350072	0.908794674975786	0	NA	3894	1
cg07520938	19	15337386	0.83666	0.348799	0.01645392456518665	0	NA	3896	1
cg07521076	1	246845031	-0.0612158	0.352679	0.8622005002425092	0	NA	3896	1
cg07521187	16	14280709	-0.705031	0.351172	0.044680335578525694	0	NA	3897	1
cg07521199	22	36310581	-0.258005	0.192854	0.18095332554613866	0	NA	3896	1
cg07521204	6	152086132	0.178657	0.0859745	0.03770722838518351	0	NA	3784	1
cg07521266	8	8112033	0.0238864	0.177023	0.8926641532037446	0	NA	3897	1
cg07521475	9	135994613	0.654094	0.313121	0.0367122567521213	0	NA	3895	1
cg07521515	1	110363867	0.517383	0.375849	0.16864478521516132	0	NA	3896	1
cg07521787	16	80575548	0.0917195	0.102111	0.3690611862745025	0	NA	3887	1
cg07521808	17	4936146	0.148304	0.304594	0.6263357569598726	0	NA	3895	1
cg07521829	1	163292240	-0.35424199999999995	0.575623	0.5382864555571804	0	NA	3889	1
cg07522127	1	230225253	-0.0652925	0.250475	0.7943433642335954	0	NA	3892	1
cg07522171	7	28218686	0.0493536	0.385285	0.8980727290701478	0	NA	3895	1
cg07522234	6	167048903	0.0711609	0.325454	0.826921784133559	0	NA	3897	1
cg07522285	3	14929139	-0.0381437	0.295584	0.8973218737342632	0	NA	3897	1
cg07522371	10	104230586	0.116742	0.111888	0.29677109731330104	0	NA	3896	1
cg07522508	10	125436935	0.137995	0.24034799999999998	0.5658685648869429	0	NA	3893	1
cg07522647	1	156784307	-0.249139	0.284373	0.38097602698080124	0	NA	3896	1
cg07522962	18	6624633	-0.0227678	0.165543	0.8906086768180881	0	NA	3892	1
cg07523122	12	47630089	-0.412093	0.349086	0.23780485265071669	0	NA	3894	1
cg07523140	17	6349492	-0.213676	0.256798	0.40536484463876477	0	NA	3894	1
cg07523179	8	133715000	0.249258	0.201025	0.21499931436853012	0	NA	3895	1
cg07523336	5	150414473	-0.205869	0.322612	0.5233878398117409	0	NA	3896	1
cg07523405	11	118407355	0.00808239	0.264944	0.9756634832092201	0	NA	3895	1
cg07523525	16	77214908	-0.352983	0.28287	0.21208124132147246	0	NA	3890	1
cg07523537	4	170190260	0.0649922	0.187901	0.7294288915131686	0	NA	3878	1
cg07523570	17	54995482	0.11717	0.147001	0.4254107223443204	0	NA	3767	1
cg07523655	2	86262641	-0.396729	0.22042900000000001	0.07189158922112661	0	NA	3896	1
cg07523711	17	52027675	0.12477499999999998	0.0793797	0.11597944393251108	0	NA	3889	1
cg07523809	22	37890691	-0.191447	0.235965	0.41717249644244675	0	NA	3896	1
cg07523850	1	22374962	-0.0246043	0.246097	0.9203617457810778	0	NA	3895	1
cg07523859	4	115728189	-0.308242	0.276393	0.26475150973134765	0	NA	3896	1
cg07523894	2	217721114	-0.218566	0.348906	0.5310314067101354	0	NA	3897	1
cg07524018	3	181966501	-0.203891	0.142345	0.1520373720244295	0	NA	3872	1
cg07524053	3	53533158	-0.40714	0.371317	0.27287073137992146	0	NA	3891	1
cg07524239	4	37530004	0.0878425	0.178537	0.6227102523916751	0	NA	3896	1
cg07524333	11	75694509	0.0379763	0.125	0.7612723429803067	0	NA	3828	1
cg07524385	2	235073297	-0.86176	0.824387	0.2958684944445666	0	NA	3892	1
cg07524424	18	60773424	-0.108873	0.24318199999999998	0.654368479206717	0	NA	3892	1
cg07524429	11	120423345	-0.0246194	0.338498	0.9420199397321849	0	NA	3885	1
cg07524540	17	15394016	-0.0686363	0.149412	0.6459641169496297	0	NA	3896	1
cg07524558	20	41952073	0.14009900000000003	0.13007	0.2814335221962852	0	NA	3887	1
cg07524687	20	981772	-0.189702	0.187537	0.311755947155518	0	NA	3891	1
cg07524855	9	23673291	0.2841	0.203333	0.16234880549883624	0	NA	3897	1
cg07524902	20	52329496	-0.00434819	0.360453	0.9903752513435747	0	NA	3897	1
cg07525052	8	56686118	0.690574	0.882939	0.4341375653458318	0	NA	3802	1
cg07525096	19	10105976	0.974363	0.600814	0.1048594211404478	0	NA	3894	1
cg07525246	9	35871223	0.506304	0.362039	0.16196922369931338	0	NA	3896	1
cg07525256	11	75188963	0.10647899999999999	0.315539	0.7357768275204409	0	NA	3896	1
cg07525287	2	205218735	-0.21755	0.223857	0.3311372363757068	0	NA	3897	1
cg07525395	3	126259991	-0.132047	0.471567	0.7794640989116745	0	NA	3895	1
cg07525426	3	51750786	0.25833	0.260404	0.3211802314825548	0	NA	3894	1
cg07525438	17	71820715	0.441574	0.342224	0.19694411051569108	0	NA	3888	1
cg07525576	20	30458786	0.0755078	0.357427	0.8326892577124564	0	NA	3865	1
cg07525608	8	144669913	0.110072	0.326279	0.7358489613117241	0	NA	3893	1
cg07525829	21	43206857	-0.0890345	0.177751	0.616445366642404	0	NA	3897	1
cg07525913	12	899559	-0.083619	0.32764	0.7985562038054865	0	NA	3895	1
cg07525988	16	73157154	0.205325	0.502215	0.6826579316545577	0	NA	3896	1
cg07526006	7	143088717	0.155222	0.31954	0.6271323455633786	0	NA	3895	1
cg07526131	2	152834018	0.267063	0.23482699999999998	0.2554231224497631	0	NA	3868	1
cg07526135	3	136351699	0.407196	0.285034	0.15312283855850578	0	NA	3896	1
cg07526189	2	20425137	-1.14623	1.03638	0.26872914214204063	0	NA	3876	1
cg07526230	14	101323854	-0.611628	0.279485	0.028639690323871307	0	NA	3896	1
cg07526328	18	22009467	-0.207216	0.12956	0.10973563265914266	0	NA	3893	1
cg07526368	4	114328617	-0.130021	0.163718	0.4270926453894859	0	NA	3882	1
cg07526461	2	167757432	-0.0563436	0.307826	0.8547688535365232	0	NA	3895	1
cg07526473	8	11832345	0.415718	0.232486	0.07375308778663843	0	NA	3894	1
cg07526508	1	36980215	0.12431800000000001	0.285995	0.6637904190247046	0	NA	3897	1
cg07526678	11	119003439	-0.299927	0.373557	0.42203549977077315	0	NA	3891	1
cg07526717	6	33552910	0.437169	0.267833	0.10262794350709459	0	NA	3896	1
cg07526731	16	57641240	-0.420289	0.296069	0.15573454789336008	0	NA	3894	1
cg07526799	8	11720278	-0.588321	0.217412	0.006809515248436355	0	NA	3892	1
cg07526803	1	66771958	0.37889	0.288025	0.1883499488376215	0	NA	3897	1
cg07526839	9	139723048	-0.0355486	0.287556	0.9016136028955074	0	NA	3885	1
cg07527259	13	103389305	-0.12249200000000002	0.544206	0.8219140182790072	0	NA	3895	1
cg07527273	18	74823654	-0.293025	0.224939	0.19268181073076857	0	NA	3896	1
cg07527285	8	32404299	-0.0502595	0.101503	0.6204922283138989	0	NA	3893	1
cg07527547	10	127026279	0.200018	0.205235	0.32976846014550176	0	NA	3896	1
cg07527646	2	241773255	-0.508012	0.243532	0.03697704302588486	0	NA	3893	1
cg07527670	2	59201596	0.375001	0.257598	0.1454588314600997	0	NA	3897	1
cg07527822	22	46214302	-0.298276	0.3419	0.382986308617729	0	NA	3896	1
cg07527826	22	46238687	-0.22508200000000003	0.309207	0.4666545598032731	0	NA	3894	1
cg07527844	19	11192254	5.38105e-5	0.241085	0.9998219110819728	0	NA	3894	1
cg07527954	1	49615956	-0.135174	0.206266	0.5122499974099393	0	NA	3892	1
cg07527983	12	109825459	-0.227302	0.170655	0.18288033051710076	0	NA	3897	1
cg07528042	1	25849066	-0.438496	0.359985	0.22318779833653413	0	NA	3895	1
cg07528122	9	129171110	-0.425667	0.300781	0.15700817980208331	0	NA	3897	1
cg07528123	1	28832362	0.445337	1.42221	0.7541816932182897	0	NA	3895	1
cg07528138	10	22778734	-0.105142	0.326652	0.7475453348561489	0	NA	3897	1
cg07528283	3	133285996	-0.157831	0.197296	0.4237278297550212	0	NA	3892	1
cg07528445	15	43411353	-0.315658	0.361597	0.38268746901613787	0	NA	3896	1
cg07528464	20	57496671	0.47927800000000004	0.291549	0.1001964357908487	0	NA	3892	1
cg07528534	10	101127720	-0.306248	0.335307	0.36106578227740116	0	NA	3896	1
cg07528607	11	57282378	1.03608	1.0709	0.3333014899916931	0	NA	3896	1
cg07528692	9	842633	0.035607	0.218573	0.8705919175805321	0	NA	3896	1
cg07528723	1	228141304	-0.00538204	0.236524	0.9818459180767278	0	NA	3897	1
cg07528823	1	219542264	-0.113705	0.163991	0.48808289197166493	0	NA	3894	1
cg07528940	11	103715787	-0.152094	0.243175	0.5316752252409997	0	NA	3891	1
cg07529302	9	28671712	-0.0681359	0.199712	0.7329750147680321	0	NA	3883	1
cg07529339	4	185269685	-0.484678	0.302614	0.10923574241952032	0	NA	3897	1
cg07529381	17	46047767	-0.0863404	0.278843	0.7568362252225316	0	NA	3894	1
cg07529453	5	156981410	0.11790299999999998	0.269441	0.6616880615983416	0	NA	3891	1
cg07529461	1	16309960	-0.0476279	0.136401	0.7269574887200202	0	NA	3897	1
cg07529621	19	14644407	-0.015092000000000001	0.310726	0.9612618803457168	0	NA	3893	1
cg07529625	8	130538420	-0.0370023	0.162774	0.8201724656156693	0	NA	3896	1
cg07529660	6	49312557	-0.469623	0.264803	0.07614909331366623	0	NA	3897	1
cg07529716	5	31711957	0.105784	0.225491	0.638978595754585	0	NA	3832	1
cg07529718	4	2289887	0.151433	0.354278	0.6690580319108613	0	NA	3897	1
cg07529783	14	93540378	0.47847300000000004	0.298086	0.1084606081892669	0	NA	3896	1
cg07529834	10	99092337	-0.178953	0.256978	0.4861941485654679	0	NA	3897	1
cg07529912	22	37906705	-0.014478	0.315062	0.9633478223998009	0	NA	3895	1
cg07529921	8	37722210	-0.435632	0.380358	0.25207621533987246	0	NA	3897	1
cg07530005	22	47445098	0.0237061	0.0912476	0.7950182748161233	0	NA	3890	1
cg07530250	13	45152000	0.0862631	0.830625	0.9172858130311774	0	NA	3894	1
cg07530278	9	124923257	-0.19269000000000003	0.413747	0.6414163721214119	0	NA	3895	1
cg07530325	11	17444992	0.114059	0.204658	0.5773121397083705	0	NA	3894	1
cg07530460	17	76061745	0.00306236	0.134578	0.9818454805940233	0	NA	3897	1
cg07530492	16	69742482	0.254813	0.22801	0.26375843804618954	0	NA	3896	1
cg07530517	2	75048396	-0.0837294	0.263227	0.7504180417458303	0	NA	3897	1
cg07530626	9	136435523	0.0602866	0.0915503	0.5102117928945533	0	NA	3896	1
cg07530677	16	1160642	-0.09447510000000002	0.215596	0.6612381724810599	0	NA	3896	1
cg07530790	15	45803255	0.0899801	0.16501000000000002	0.5855465915101029	0	NA	3885	1
cg07530796	12	33906243	0.187804	0.158951	0.23739567738309	0	NA	3892	1
cg07530798	1	119535589	0.207221	0.235439	0.3787795185780836	0	NA	3891	1
cg07530829	3	126380918	0.153363	0.207144	0.45907611229414175	0	NA	3897	1
cg07530926	16	75429224	0.628904	0.520164	0.22664384661631368	0	NA	3858	1
cg07531000	3	42530186	-0.078435	0.373834	0.8338141129221859	0	NA	3897	1
cg07531106	1	43886553	0.500334	0.356578	0.1605707934211818	0	NA	3893	1
cg07531110	16	47178957	0.104885	0.0989401	0.2891055446038859	0	NA	3896	1
cg07531111	14	100655744	-0.0857336	0.321644	0.7898171133353986	0	NA	3897	1
cg07531174	5	115776510	-0.313522	0.272585	0.25006946286909637	0	NA	3892	1
cg07531374	12	109252647	0.635858	0.429351	0.1386132958530742	0	NA	3897	1
cg07531394	20	58198530	0.0654491	0.176155	0.7102333765190538	0	NA	3892	1
cg07531405	11	62608005	-0.163967	0.6012170000000001	0.7850644959420355	0	NA	3894	1
cg07531550	4	190652595	0.0799703	0.0614919	0.1934291881047318	0	NA	3896	1
cg07531569	8	62564004	-0.013593200000000001	0.143678	0.9246255773088373	0	NA	3804	1
cg07531577	19	6312335	0.014032	0.123579	0.9095970619104404	0	NA	3897	1
cg07531636	1	38457505	0.377551	0.284226	0.18406321436734374	0	NA	3888	1
cg07531680	16	69007765	0.134865	0.39846	0.7350123518108186	0	NA	3896	1
cg07531698	1	240651064	-0.213331	0.16228	0.18864911109871643	0	NA	3895	1
cg07531769	3	167612829	0.19079100000000002	0.180236	0.2897992516506007	0	NA	3893	1
cg07531779	19	2308502	-0.24044800000000002	0.213205	0.25941350541529595	0	NA	3895	1
cg07531933	22	38218411	0.0864061	0.349379	0.8046657076982502	0	NA	3897	1
cg07532155	1	43996438	0.632779	0.360839	0.07949349731473665	0	NA	3875	1
cg07532217	4	37765757	-0.361135	0.224181	0.10719974336588291	0	NA	3895	1
cg07532288	17	80387416	0.228326	0.194702	0.24091826473741906	0	NA	3815	1
cg07532368	4	2514789	-0.0222612	0.303341	0.941498387710412	0	NA	3896	1
cg07532542	3	71633286	-0.132914	0.47164600000000007	0.7780901119638447	0	NA	3857	1
cg07532591	12	48875375	-0.315126	0.272834	0.24808632893955485	0	NA	3895	1
cg07532622	11	35821037	-0.0192503	0.280614	0.9453075094025585	0	NA	3897	1
cg07532652	11	34264096	0.264117	0.329642	0.4230021231624176	0	NA	3895	1
cg07532720	7	47422753	0.143154	0.202777	0.48020826211161116	0	NA	3891	1
cg07532725	18	712894	0.126232	0.0785473	0.10803624722382857	0	NA	3897	1
cg07532774	19	14706325	0.21982700000000002	0.140828	0.11853297936583086	0	NA	3894	1
cg07532791	5	172836755	0.00839391	0.0909469	0.9264639590383248	0	NA	3882	1
cg07532796	20	23619793	-0.0209076	0.2123	0.9215500453703118	0	NA	3893	1
cg07532918	12	106326891	0.262782	0.294193	0.37173403993790566	0	NA	3892	1
cg07532919	2	235313794	0.303402	0.237515	0.20146056113800764	0	NA	3896	1
cg07532960	1	11901487	-0.133128	0.380949	0.7267409168320289	0	NA	3897	1
cg07532986	13	108183792	0.217009	0.146736	0.1391649856096728	0	NA	3887	1
cg07533003	19	19609379	0.0455173	0.299822	0.8793333164325018	0	NA	3896	1
cg07533016	3	183627274	-0.321151	0.219697	0.14379861257572993	0	NA	3894	1
cg07533043	16	81102820	0.340577	0.263739	0.19658543847129129	0	NA	3890	1
cg07533078	1	9564785	-0.139023	0.235327	0.5546777613857907	0	NA	3897	1
cg07533224	1	205819345	-0.0391516	0.0273148	0.1517585568447505	0	NA	3897	1
cg07533303	15	57210250	0.701918	0.870227	0.41990167464270595	0	NA	3896	1
cg07533333	15	59793834	0.423012	0.34374	0.21846645706283568	0	NA	3892	1
cg07533345	10	5903566	0.205237	0.305216	0.501308727757191	0	NA	3895	1
cg07533376	11	88228021	-0.0937694	0.28749	0.7442989307152739	0	NA	3895	1
cg07533399	6	160235378	-0.0805838	0.272732	0.7676357738875199	0	NA	3897	1
cg07533435	15	85197468	-1.13157	1.20069	0.34597094691688707	0	NA	3891	1
cg07533453	16	88107888	-0.202438	0.349959	0.5629522129535094	0	NA	3896	1
cg07533472	8	129252077	-0.102222	0.22123	0.6440367827503999	0	NA	3894	1
cg07533515	19	2295765	-0.22089699999999998	0.264766	0.40410615106581005	0	NA	3895	1
cg07533516	20	41595244	0.0603701	0.080522	0.4534147848131523	0	NA	3893	1
cg07533559	13	111854469	0.580093	0.307399	0.059146724870193235	0	NA	3893	1
cg07533740	6	70545744	0.355336	0.378112	0.3473386903862123	0	NA	3890	1
cg07533831	22	41941089	-0.185952	0.173224	0.28305710061906053	0	NA	3895	1
cg07533893	12	56237893	-0.0354306	0.158687	0.8233226599262103	0	NA	3896	1
cg07533895	3	121311090	0.00424567	0.306251	0.9889389878377148	0	NA	3896	1
cg07534027	2	234220118	-0.160461	0.21986400000000003	0.46550061942672083	0	NA	3896	1
cg07534157	20	3669782	0.111391	0.258545	0.6665861972057411	0	NA	3894	1
cg07534211	16	31363565	-0.336125	0.479997	0.48376195426040713	0	NA	3889	1
cg07534360	1	149900185	-0.626904	1.09332	0.5663774120577447	0	NA	3897	1
cg07534363	8	1115683	0.155067	0.2388	0.5161061668265251	0	NA	3896	1
cg07534398	11	126316942	-0.179658	0.177898	0.31254640837777903	0	NA	3897	1
cg07534516	10	20104124	1.02861	0.693676	0.13811712490849068	0	NA	3896	1
cg07534533	1	11103002	0.00778361	0.160743	0.9613793688664058	0	NA	3892	1
cg07534705	7	158483384	-0.0801746	0.149219	0.5910639632724428	0	NA	3725	1
cg07534757	7	47769813	0.301534	0.342092	0.37807903948813104	0	NA	3897	1
cg07534853	17	37819094	0.804447	0.33186	0.015348267079248612	0	NA	3895	1
cg07534945	7	100819944	0.0488724	0.08759	0.5768663691824064	0	NA	3896	1
cg07535010	21	32699341	-1.65044	0.9098029999999999	0.06966802026296914	0	NA	3897	1
cg07535244	16	64397612	0.00130586	0.20438	0.9949020528264139	0	NA	3896	1
cg07535296	5	146430832	-0.301276	0.232512	0.19506373985365	0	NA	3896	1
cg07535350	6	11357100	-0.165667	0.24148100000000003	0.4926842949952808	0	NA	3896	1
cg07535447	15	78010126	-0.0893043	0.20114	0.6570492696276062	0	NA	3878	1
cg07535790	3	114528931	-0.10133700000000001	0.150524	0.500802129861771	0	NA	3881	1
cg07535798	19	45503719	0.11231	0.360015	0.7550715125292263	0	NA	3890	1
cg07535911	10	46146541	0.332741	0.177929	0.061473071690301244	0	NA	3896	1
cg07536036	12	78169496	0.0656581	0.148987	0.6594324850753787	0	NA	3891	1
cg07536077	10	88426430	0.147207	0.325373	0.6509625735383253	0	NA	3895	1
cg07536172	1	92695564	0.00124918	0.20769	0.9952010427739694	0	NA	3897	1
cg07536187	2	95715367	0.14753	0.313761	0.6382130954335978	0	NA	3884	1
cg07536317	14	35809129	-0.23229700000000003	0.291775	0.4259441905188781	0	NA	3895	1
cg07536344	12	72149721	-0.0226304	0.0826363	0.7841957193485964	0	NA	3893	1
cg07536453	11	71781471	0.237904	0.346337	0.4921364401080182	0	NA	3895	1
cg07536498	7	73428342	-0.877487	0.299784	0.0034217829069707875	0	NA	3895	1
cg07536570	19	3268914	0.201714	0.16279	0.2153063948470438	0	NA	3897	1
cg07536708	14	93616764	0.155208	0.210379	0.46066380299187737	0	NA	3895	1
cg07536733	10	134299062	0.168258	0.340545	0.6212465165510704	0	NA	3895	1
cg07536762	5	157820774	-0.0128426	0.130287	0.9214784082041411	0	NA	3896	1
cg07536840	9	31034458	-0.0457092	0.238845	0.8482310241360507	0	NA	3892	1
cg07536926	2	213401565	-0.59742	0.524605	0.25478672018701704	0	NA	3896	1
cg07537059	2	70144348	-0.293898	0.313295	0.348199647363527	0	NA	3897	1
cg07537105	16	2820776	0.300526	0.271347	0.26806316581059614	0	NA	3896	1
cg07537139	9	121971120	0.100621	0.152956	0.5106391629408642	0	NA	3757	1
cg07537164	13	47762650	-0.258406	0.21820799999999999	0.23632649086251917	0	NA	3889	1
cg07537187	9	88669060	-0.17802500000000002	0.285962	0.5335817552387949	0	NA	3896	1
cg07537221	4	157468101	0.0363279	0.268098	0.8922147329925085	0	NA	3895	1
cg07537406	11	28531008	0.0373653	0.181301	0.8367164010263719	0	NA	3895	1
cg07537420	16	30094685	-0.207788	0.32717399999999996	0.5253636104706221	0	NA	3897	1
cg07537431	3	184964251	-0.184653	0.32921100000000003	0.5748687125673365	0	NA	3895	1
cg07537591	3	11661075	-0.314286	0.24176499999999998	0.19361301943755949	0	NA	3897	1
cg07537605	17	716317	0.0202802	0.248323	0.9349102220979779	0	NA	3896	1
cg07537705	2	121082687	-0.296767	0.27052	0.27263079171138715	0	NA	3884	1
cg07537738	3	40279993	0.015362	0.19899	0.9384645535850934	0	NA	3896	1
cg07537836	11	72028071	-0.649378	0.352461	0.06541506372611	0	NA	3897	1
cg07537912	7	129015370	-0.424519	0.445821	0.34098618498759803	0	NA	3895	1
cg07537978	1	114991187	-0.48316000000000003	0.405413	0.23335052389578617	0	NA	3897	1
cg07538027	10	73549509	0.0786678	0.332838	0.8131575043403895	0	NA	3897	1
cg07538114	15	64243160	0.857334	0.314701	0.006444162443470216	0	NA	3895	1
cg07538176	11	92807225	-0.0839746	0.160303	0.600383422774137	0	NA	3897	1
cg07538187	13	45285150	0.147066	0.183786	0.4235935341192433	0	NA	3888	1
cg07538199	17	41490297	0.00617736	0.33072000000000007	0.9850975641472302	0	NA	3895	1
cg07538231	11	74458800	-0.158013	0.325775	0.6276499444348809	0	NA	3896	1
cg07538293	7	157351760	-0.0469827	0.251462	0.8517875182200294	0	NA	3895	1
cg07538299	5	178695599	0.319053	0.280638	0.2555865611093492	0	NA	3897	1
cg07538370	16	1816092	0.194564	0.32350899999999994	0.5475618921827758	0	NA	3891	1
cg07538393	3	33455421	0.529541	0.368795	0.1510398586561225	0	NA	3896	1
cg07538447	8	13115701	0.0391337	0.09476	0.6796234689790706	0	NA	3897	1
cg07538471	6	43707364	0.0981948	0.291416	0.7361489561518552	0	NA	3897	1
cg07538578	4	71503456	-0.0165976	0.180587	0.9267702113399996	0	NA	3896	1
cg07538640	20	56232855	0.32571	0.241158	0.17682093585727315	0	NA	3892	1
cg07538771	5	77458683	-0.0803097	0.15782	0.6108440752046366	0	NA	3801	1
cg07538789	15	56613350	-0.426186	0.34151799999999993	0.21206158090176422	0	NA	3895	1
cg07538849	11	4940583	-0.13124	0.206193	0.5244564096861575	0	NA	3896	1
cg07538899	14	66256083	-0.17826	0.327456	0.5861810505421028	0	NA	3893	1
cg07539190	4	19262037	0.165016	0.141301	0.242874050528595	0	NA	3897	1
cg07539230	1	150240444	-0.043879	0.154667	0.7766404329816875	0	NA	3897	1
cg07539249	5	147832262	0.199587	0.326264	0.5407133203025598	0	NA	3895	1
cg07539380	1	184289552	0.10396399999999999	0.140723	0.4600377409719817	0	NA	3828	1
cg07539543	2	240430981	0.0486122	0.272216	0.8582678841912735	0	NA	3895	1
cg07539645	2	202845820	0.0856896	0.298398	0.7739856291793711	0	NA	3894	1
cg07539825	18	67299461	-0.0571603	0.216223	0.7915039998939901	0	NA	3897	1
cg07539856	6	83886037	-0.045731	0.222406	0.8370881811416189	0	NA	3896	1
cg07539948	8	79765492	-0.116747	0.125749	0.3531934037974727	0	NA	3883	1
cg07539959	11	45168039	0.30507	0.692807	0.6596915371148826	0	NA	3894	1
cg07539990	5	176323009	-0.359844	0.346514	0.29905182359282956	0	NA	3887	1
cg07540258	5	33328907	0.23134800000000003	0.319249	0.4686586802140404	0	NA	3896	1
cg07540330	1	204332506	1.94304	1.12075	0.08297200368623238	0	NA	3895	1
cg07540353	8	126403959	0.056459300000000004	0.310544	0.8557336172195282	0	NA	3894	1
cg07540518	2	219447139	0.124262	0.277591	0.6544100014586309	0	NA	3895	1
cg07540520	1	14925170	0.045137	0.16823100000000002	0.7884655572930876	0	NA	3881	1
cg07540597	9	135754340	0.463275	0.44422	0.29699673468967863	0	NA	3885	1
cg07540745	1	33178122	0.8327789999999999	0.580521	0.15141900643215825	0	NA	3897	1
cg07540860	22	20187797	-0.272709	0.320081	0.3942141128626102	0	NA	3896	1
cg07540952	15	89310025	-0.0347426	0.213536	0.8707535673179634	0	NA	3896	1
cg07540960	3	185303634	0.0682116	0.174361	0.6956427243295242	0	NA	3897	1
cg07541302	1	162348597	0.0985999	0.242094	0.6838027881015862	0	NA	3897	1
cg07541312	19	47565457	0.0102607	0.323701	0.9747128265349714	0	NA	3879	1
cg07541415	14	101300082	-0.0519374	0.310294	0.8670700712635945	0	NA	3897	1
cg07541518	11	6495732	-0.0884214	0.203169	0.663409220509964	0	NA	3895	1
cg07541610	7	134560797	0.00862071	0.299601	0.9770448617075221	0	NA	3892	1
cg07541643	16	24057526	-0.39331000000000005	0.304769	0.19687073002871863	0	NA	3896	1
cg07541779	2	242167464	-0.194212	0.292352	0.5064927036973466	0	NA	3896	1
cg07541798	16	83960671	0.0747609	0.380221	0.84412111674272	0	NA	3896	1
cg07541823	7	153379896	0.11561500000000001	0.114242	0.3115292811651339	0	NA	3892	1
cg07542096	8	101662496	0.121464	0.191162	0.5251687100614677	0	NA	3897	1
cg07542104	2	29542920	-0.403441	0.270562	0.13592941933901617	0	NA	3889	1
cg07542184	4	147685925	0.199967	0.225284	0.37474419830807854	0	NA	3897	1
cg07542337	13	30705817	0.24096599999999999	0.293654	0.41188670654054227	0	NA	3896	1
cg07542414	15	74472493	-0.147836	0.323212	0.6473861630993116	0	NA	3896	1
cg07542481	17	75253030	0.28534	0.245446	0.24501749784558507	0	NA	3895	1
cg07542495	9	116879954	0.11212800000000002	0.272549	0.6807756456267238	0	NA	3892	1
cg07542675	11	8781487	-0.296679	0.272057	0.27549159154273756	0	NA	3895	1
cg07542695	1	167437196	-0.125491	0.27719	0.6507463667284352	0	NA	3895	1
cg07542810	5	38468398	0.037076	0.115787	0.7488101595716588	0	NA	3897	1
cg07542889	12	5008157	-0.0805076	0.110573	0.4665557024930038	0	NA	3890	1
cg07543054	6	15946543	-0.409109	0.288288	0.1558703703320864	0	NA	3897	1
cg07543219	2	44224230	0.27588	0.271712	0.30994389216826823	0	NA	3895	1
cg07543230	11	66101920	-0.116105	0.256506	0.6508076420979129	0	NA	3897	1
cg07543334	8	42397703	-0.106784	0.140791	0.44817710352976947	0	NA	3896	1
cg07543487	10	111984250	0.0167891	0.322828	0.9585236483997666	0	NA	3896	1
cg07543513	3	195782418	0.535011	0.329987	0.10495131629802291	0	NA	3894	1
cg07543667	6	167244520	0.0379479	0.324458	0.9068934796546267	0	NA	3895	1
cg07543798	7	37209431	0.257271	0.260097	0.3225971820550876	0	NA	3894	1
cg07544121	17	1645805	0.0842508	0.238625	0.724037624039577	0	NA	3895	1
cg07544152	10	18242152	0.088448	0.19484	0.6498634036107911	0	NA	3892	1
cg07544195	17	953523	-0.263881	0.288838	0.36092960841036376	0	NA	3894	1
cg07544232	1	183150186	-0.134801	0.166587	0.4184042590999546	0	NA	3896	1
cg07544241	19	19766416	0.0733932	0.324515	0.8210748527549498	0	NA	3897	1
cg07544459	12	131864810	-0.0744555	0.0794788	0.3488629978647853	0	NA	3889	1
cg07544505	14	100447154	0.122989	0.31666	0.6977241193051473	0	NA	3897	1
cg07544762	1	239347228	-0.0598688	0.265429	0.8215476553047889	0	NA	3893	1
cg07544832	21	31579225	-0.498731	0.289033	0.08443456400747586	0	NA	3892	1
cg07544899	10	104479373	0.151901	0.256209	0.5532619649921153	0	NA	3884	1
cg07544928	3	45291456	-0.26278	0.311101	0.39829095202293346	0	NA	3891	1
cg07544945	5	143176383	-0.714301	0.22722400000000004	0.001668843041742594	0	NA	3887	1
cg07545014	19	7224441	-0.154181	0.11787500000000001	0.1908718705608413	0	NA	3894	1
cg07545084	11	67030723	-1.30511	0.538025	0.015277114001016018	0	NA	3896	1
cg07545161	12	64216622	-0.402945	0.257123	0.11708445997900264	0	NA	3888	1
cg07545195	6	34081581	0.0461432	0.160544	0.7737924491450678	0	NA	3895	1
cg07545351	20	31748666	-0.193078	0.174668	0.2689863216291925	0	NA	3895	1
cg07545526	4	13478708	-0.340343	0.197542	0.08490854393015577	0	NA	3805	1
cg07545728	10	82260857	-0.05292	0.160774	0.7420364938049582	0	NA	3891	1
cg07545740	15	34309390	-0.227209	0.298931	0.44721171444867375	0	NA	3893	1
cg07545754	1	62872879	-0.0679251	0.246109	0.7825511371389438	0	NA	3896	1
cg07545786	1	229508604	0.40504	0.322493	0.20912857093345957	0	NA	3896	1
cg07545828	15	45815536	-0.226906	0.347994	0.5143753829494322	0	NA	3896	1
cg07545945	9	35813134	0.182162	0.208067	0.38130363149458996	0	NA	3897	1
cg07546014	9	126872181	0.0807885	0.121457	0.5059473092692653	0	NA	3896	1
cg07546083	8	103725562	-0.0473307	0.244978	0.846799300552525	0	NA	3897	1
cg07546196	1	24841021	-0.119592	0.361265	0.7406167087515343	0	NA	3897	1
cg07546239	4	175205474	0.981745	1.47119	0.5045718824324874	0	NA	3897	1
cg07546427	5	66174128	-0.219902	0.255574	0.38955536812335523	0	NA	3889	1
cg07546485	12	49457510	-0.128585	0.372489	0.7299403917691816	0	NA	3897	1
cg07546579	16	87207329	-0.251455	0.302363	0.4056162203957015	0	NA	3897	1
cg07546675	16	6106292	-0.0561567	0.0974022	0.564247219153952	0	NA	3885	1
cg07546719	7	46982554	-0.410929	0.264955	0.12091634173236103	0	NA	3893	1
cg07546800	16	48670141	0.203277	0.271963	0.4547958438740391	0	NA	3897	1
cg07547279	7	151433873	0.0599705	0.0508976	0.23869380054476363	0	NA	3895	1
cg07547418	11	77071323	-0.037804	0.274453	0.8904434753924253	0	NA	3895	1
cg07547492	4	89512588	-0.122405	0.213564	0.566540620138938	0	NA	3897	1
cg07547780	11	115810312	0.048597800000000003	0.204838	0.8124629076782147	0	NA	3896	1
cg07547845	13	40889941	-0.25147	0.313855	0.4229985834421907	0	NA	3891	1
cg07547858	1	6537661	0.13322	0.213603	0.5328375113034304	0	NA	3883	1
cg07547864	1	155280393	-0.25344	0.386755	0.512275538726388	0	NA	3892	1
cg07547878	12	45168564	0.390057	0.209303	0.06237794520155367	0	NA	3892	1
cg07547996	5	11459228	0.0444326	0.156584	0.7765927237471085	0	NA	3892	1
cg07548077	2	201647197	0.132812	0.180153	0.46098990484888563	0	NA	3885	1
cg07548202	6	53282094	0.388892	0.335936	0.24701213436957153	0	NA	3896	1
cg07548236	5	6520444	0.0764459	0.341262	0.8227499795156706	0	NA	3896	1
cg07548283	21	43062036	0.213885	0.0777302	0.0059298896323535105	0	NA	3896	1
cg07548381	7	100483147	0.0110031	0.281658	0.9688381969748193	0	NA	3896	1
cg07548451	10	11302121	-0.101486	0.226437	0.6540186255759848	0	NA	3890	1
cg07548638	8	15051678	0.165227	0.146752	0.26021095554567225	0	NA	3888	1
cg07548654	6	12546675	0.376282	0.226712	0.09696763416905739	0	NA	3883	1
cg07548802	3	179472101	0.134749	0.25036	0.5904245100795331	0	NA	3895	1
cg07548842	18	3526388	3.8908399999999994e-4	0.144377	0.9978497701109932	0	NA	3897	1
cg07548852	1	177139014	0.144913	0.162576	0.3727385217372483	0	NA	3896	1
cg07548910	9	111696342	0.614758	1.17324	0.6002902542251001	0	NA	3890	1
cg07549013	8	48639692	0.124971	0.288846	0.6652645864131462	0	NA	3893	1
cg07549042	4	10023115	-0.7259	0.408896	0.07585364007692273	0	NA	3896	1
cg07549059	6	80713146	-0.0549612	0.166304	0.7410325137637307	0	NA	3896	1
cg07549065	16	90011301	0.473024	0.230157	0.039857453815205834	0	NA	3895	1
cg07549302	2	61068178	0.319914	0.775777	0.6800617884053679	0	NA	3896	1
cg07549403	9	37518584	-0.324458	0.278215	0.2435282648532683	0	NA	3897	1
cg07549449	5	139633815	-0.0310259	0.204449	0.879381171080162	0	NA	3897	1
cg07549465	2	8574050	-0.254706	0.191729	0.18402327468561994	0	NA	3896	1
cg07549550	3	50457154	-0.400969	0.312892	0.20002045359678358	0	NA	3893	1
cg07549694	8	86906894	0.0439728	0.121711	0.717883695213229	0	NA	3888	1
cg07549881	5	151338451	-0.222007	0.176143	0.20753254703131468	0	NA	3894	1
cg07549937	2	96861885	0.0245982	0.238141	0.9177307587364167	0	NA	3897	1
cg07550188	17	35887867	-0.129621	0.183251	0.4793544078132823	0	NA	3894	1
cg07550247	20	10455667	-0.293003	0.296723	0.3234156860537207	0	NA	3891	1
cg07550275	21	29601135	0.0629411	0.179174	0.7253747086158178	0	NA	3891	1
cg07550296	4	38113343	1.64791e-4	0.226919	0.9994205677660214	0	NA	3889	1
cg07550320	9	134400234	0.132541	0.324065	0.6825432504752618	0	NA	3896	1
cg07550370	14	65833859	-0.141462	0.243415	0.5611355621347636	0	NA	3896	1
cg07550417	4	187779567	0.226806	0.223127	0.3093968840554962	0	NA	3897	1
cg07550424	10	71930294	0.29307	0.829451	0.7238409866934575	0	NA	3890	1
cg07550579	19	4832918	-0.183492	0.24537200000000003	0.4545738728685161	0	NA	3896	1
cg07550611	2	150444475	-0.646075	0.771187	0.40216159004013136	0	NA	3895	1
cg07550662	14	35760178	-0.49312800000000007	0.29569	0.09537140842339249	0	NA	3897	1
cg07550727	2	206083988	0.0112612	0.162401	0.9447174447169231	0	NA	3847	1
cg07551196	12	69605815	-0.175378	0.356286	0.6225501280473358	0	NA	3897	1
cg07551254	9	92316384	-0.498191	0.59442	0.40196736470566785	0	NA	3812	1
cg07551380	18	10560797	-0.121527	0.0958099	0.204648723411573	0	NA	3897	1
cg07551395	5	31809346	-0.0193324	0.23855	0.9354091149036001	0	NA	3895	1
cg07551498	22	50678842	0.345184	0.23719300000000001	0.14558969503165559	0	NA	3897	1
cg07551601	10	74103369	-0.0326051	0.323937	0.9198262430750782	0	NA	3894	1
cg07551708	16	81766296	-0.0488026	0.337338	0.8849716335120104	0	NA	3894	1
cg07551820	1	180177746	-0.287562	0.310212	0.3539341062039045	0	NA	3894	1
cg07551857	10	33270948	-0.0488714	0.32472	0.8803676240833872	0	NA	3896	1
cg07551946	2	191384579	0.365614	0.172944	0.034510139395970925	0	NA	3886	1
cg07552130	18	13220890	0.517465	0.251325	0.03949926060437934	0	NA	3894	1
cg07552138	2	110020961	0.073598	0.330773	0.8239223024149411	0	NA	3896	1
cg07552236	17	48545519	0.0723555	0.253092	0.7749653142978024	0	NA	3895	1
cg07552260	12	24281521	0.0283977	0.243548	0.9071770273130154	0	NA	3892	1
cg07552288	7	28998191	-1.23369	0.583067	0.034356445286780425	0	NA	3891	1
cg07552354	4	90226782	-0.10541600000000001	0.215303	0.6244049739610219	0	NA	3896	1
cg07552363	1	31266525	0.00545254	0.232516	0.9812911851858802	0	NA	3894	1
cg07552371	5	159435433	-0.0500252	0.239208	0.8343479601658736	0	NA	3896	1
cg07552478	9	110500935	-0.526254	0.273771	0.05457536691211216	0	NA	3895	1
cg07552538	3	99657594	0.359358	0.189606	0.05805424069643103	0	NA	3895	1
cg07552544	10	98900495	0.0257466	0.576476	0.9643766831199484	0	NA	3890	1
cg07552569	1	2398204	-0.0722784	0.0877557	0.4101487052788658	0	NA	3894	1
cg07552649	6	170260275	0.0170718	0.28182	0.9516961198735744	0	NA	3895	1
cg07552731	15	86268304	-0.6921539999999999	0.276896	0.012430222966387914	0	NA	3894	1
cg07552799	16	58371146	-0.164498	0.106755	0.12334290323294841	0	NA	3897	1
cg07553046	1	241768775	0.0780781	0.359035	0.8278447784859854	0	NA	3897	1
cg07553066	18	54118660	-0.0652428	0.24248899999999998	0.7878876058762052	0	NA	3896	1
cg07553182	2	228293852	-0.0217993	0.10015	0.8276889667672341	0	NA	3894	1
cg07553332	5	83217363	-0.14181	0.297885	0.6340343428214392	0	NA	3896	1
cg07553378	7	50726586	-0.3455	0.199935	0.08397717747228226	0	NA	3895	1
cg07553412	5	122435295	-0.414489	0.6207029999999999	0.50427819986422	0	NA	3858	1
cg07553500	5	141037889	-0.0595856	0.302391	0.8437898248035997	0	NA	3897	1
cg07553518	6	90628418	-0.469154	0.244844	0.055347996398812174	0	NA	3896	1
cg07553653	6	37427122	-0.336774	0.330693	0.30849329080450205	0	NA	3897	1
cg07553663	16	34741823	0.11887200000000002	0.0999165	0.23415905259975411	0	NA	3892	1
cg07553675	14	56007831	-0.0878953	0.210788	0.6766898450086262	0	NA	3896	1
cg07553754	16	68085026	0.123631	0.299087	0.6793419023307137	0	NA	3896	1
cg07553758	9	137669736	0.42615	0.303481	0.1602573598140133	0	NA	3895	1
cg07553955	9	136733775	-0.014785	0.224022	0.9473794318127531	0	NA	3893	1
cg07554013	2	218730879	-0.090339	0.238678	0.7050611324524684	0	NA	3896	1
cg07554090	20	11167178	-0.0712384	0.163514	0.6630750405320814	0	NA	3866	1
cg07554200	17	29188825	0.35421500000000006	0.275927	0.1992374175657835	0	NA	3897	1
cg07554290	16	4612982	-0.147075	0.313206	0.6386557404036164	0	NA	3893	1
cg07554298	2	35726429	0.19756199999999996	0.208483	0.34332455407577717	0	NA	3885	1
cg07554306	5	148985290	0.305558	0.274838	0.2662349307223992	0	NA	3894	1
cg07554359	1	243806608	-0.099281	0.173441	0.5670378492019266	0	NA	3804	1
cg07554380	2	166670551	-0.19949	0.17255	0.2476285353803439	0	NA	3879	1
cg07554637	8	41363217	0.143211	0.344225	0.6773815179482252	0	NA	3897	1
cg07554745	6	161086780	0.162135	0.166375	0.32980069552653263	0	NA	3897	1
cg07554897	4	16082446	-0.00241434	0.146471	0.9868487456145982	0	NA	3897	1
cg07554924	9	75060151	0.0508908	0.107803	0.6368752505717028	0	NA	3888	1
cg07554927	17	5323660	0.69289	1.18171	0.5576435543548017	0	NA	3896	1
cg07555100	20	3024843	0.0367675	0.294477	0.9006368006893003	0	NA	3896	1
cg07555223	15	90816548	0.216472	0.24593699999999996	0.37875482184970893	0	NA	3895	1
cg07555268	7	35290960	1.00841	0.425634	0.017826845428844572	0	NA	3887	1
cg07555311	9	75568073	-0.0628559	0.519844	0.9037599415108601	0	NA	3875	1
cg07555724	12	95259932	0.0538437	0.194992	0.7824460174610173	0	NA	3895	1
cg07555734	12	79357799	0.352525	0.152055	0.02042734638540783	0	NA	3745	1
cg07555801	12	105598710	0.19503	0.323659	0.5467890336701221	0	NA	3893	1
cg07555832	13	31456553	-0.0344665	0.18747	0.8541305423368386	0	NA	3894	1
cg07555885	17	28081120	-0.0237317	0.198063	0.9046265729358685	0	NA	3895	1
cg07556347	5	112497672	-0.17813199999999998	0.283319	0.5295238810571508	0	NA	3897	1
cg07556446	11	134113599	-0.514719	0.39458	0.1920723218115255	0	NA	3897	1
cg07556498	5	14901172	-0.673824	0.30572	0.02752040609099432	0	NA	3888	1
cg07556524	10	90367490	-0.240972	0.195988	0.21887530901264138	0	NA	3890	1
cg07556622	21	40215931	0.0466363	0.245996	0.8496370554471816	0	NA	3886	1
cg07556744	8	72460497	-0.035116	0.290323	0.9037267285926945	0	NA	3897	1
cg07556779	3	13686934	0.109946	0.270212	0.6840903049697136	0	NA	3897	1
cg07556880	3	184566802	0.161811	0.22837399999999997	0.47861300926431677	0	NA	3894	1
cg07557045	6	170462947	-0.465389	0.223958	0.0377076006454299	0	NA	3894	1
cg07557063	9	4666891	0.05443939999999999	0.109161	0.6179855209251598	0	NA	3896	1
cg07557301	16	27220524	0.0333766	0.257982	0.8970603802944758	0	NA	3893	1
cg07557404	10	134431398	-0.0703014	0.2236	0.7532119579536156	0	NA	3894	1
cg07557493	2	173273196	0.357253	0.28474	0.20960079450719574	0	NA	3896	1
cg07557597	17	435892	-0.357015	0.178703	0.04573704456488868	0	NA	3893	1
cg07557801	10	111628896	-0.410697	0.35802	0.25132614529243713	0	NA	3894	1
cg07557820	17	49007216	-0.0213384	0.29445	0.9422289372910607	0	NA	3891	1
cg07557896	21	36507915	-0.0229651	0.321665	0.9430838161059257	0	NA	3897	1
cg07558064	10	112064529	-0.552967	1.06235	0.6027060599999378	0	NA	3896	1
cg07558394	10	119218292	-0.265428	0.221966	0.23177275683734877	0	NA	3896	1
cg07558404	3	194808378	0.0174099	0.181216	0.9234628788292033	0	NA	3897	1
cg07558442	7	130561731	-0.0310229	0.149681	0.8358067280552944	0	NA	3816	1
cg07558453	21	39716197	-0.199605	0.305563	0.5136036215127857	0	NA	3894	1
cg07558672	9	123346320	-0.254637	0.230007	0.2682577432690372	0	NA	3894	1
cg07558716	2	57771518	0.246811	0.257601	0.3380055203477049	0	NA	3896	1
cg07558945	12	107796926	0.156914	0.283538	0.5799797100225415	0	NA	3888	1
cg07559029	11	118051397	-0.253814	0.34743	0.4650557968633825	0	NA	3874	1
cg07559218	14	50528410	0.525104	0.694797	0.4497894615523198	0	NA	3894	1
cg07559224	11	26969239	-0.0591999	0.251169	0.8136674265746622	0	NA	3896	1
cg07559289	17	35245520	0.184469	0.207273	0.373476170717012	0	NA	3897	1
cg07559401	11	64328194	-0.268315	0.256934	0.2963487302117079	0	NA	3890	1
cg07559477	9	34178986	1.00328	1.42709	0.48204014670292206	0	NA	3815	1
cg07559618	16	87206207	0.613682	0.333147	0.06546407472852087	0	NA	3896	1
cg07559686	19	50986605	0.0766157	0.224269	0.7326337822487807	0	NA	3891	1
cg07559901	11	8117198	0.029910700000000002	0.393537	0.9394152813752685	0	NA	3890	1
cg07559942	17	70106973	0.0856272	0.103928	0.40999134579232277	0	NA	3894	1
cg07560025	12	75832054	0.623934	0.3213	0.05214863083484684	0	NA	3896	1
cg07560026	3	44990394	0.112795	0.308311	0.7144784100358545	0	NA	3881	1
cg07560064	16	22018867	-0.333128	1.11393	0.764896941010728	0	NA	3891	1
cg07560321	2	42311443	-0.340624	0.325091	0.2947397636426668	0	NA	3896	1
cg07560536	19	39739659	-0.135861	0.288834	0.6380853730646463	0	NA	3896	1
cg07560588	1	67884788	0.343947	0.22782999999999998	0.1311289005482532	0	NA	3890	1
cg07560708	2	47451667	-0.210347	0.244856	0.39030515069149074	0	NA	3896	1
cg07560817	6	109621549	-0.454465	0.381895	0.23403615180399948	0	NA	3895	1
cg07561166	15	26348595	-0.0148396	0.338073	0.9649883704649055	0	NA	3897	1
cg07561175	5	169309008	-0.137013	0.256684	0.5934931743858943	0	NA	3896	1
cg07561192	7	29203827	0.0832348	0.167917	0.6201130499223317	0	NA	3844	1
cg07561265	15	74432647	0.0309407	0.151553	0.8382303270414659	0	NA	3893	1
cg07561515	11	6545976	-0.212372	0.231812	0.3595940261134471	0	NA	3891	1
cg07561535	14	103442719	0.290719	0.292823	0.32080022971814715	0	NA	3892	1
cg07561612	15	63449169	-0.72441	1.1184	0.5171660939083882	0	NA	3892	1
cg07561869	1	3224195	-0.0663324	0.123043	0.5898183114926805	0	NA	3892	1
cg07562002	15	68549709	0.0945068	0.547959	0.8630675979134926	0	NA	3897	1
cg07562195	19	42788067	-0.12996	0.593183	0.8265805490190246	0	NA	3811	1
cg07562442	12	56670672	-0.329876	0.33427	0.32371375795529633	0	NA	3895	1
cg07562481	10	98406291	0.565144	0.21158	0.007561093199478833	0	NA	3893	1
cg07562485	22	48009044	-0.153175	0.163637	0.3492393081037085	0	NA	3896	1
cg07562523	22	45310682	-0.0241778	0.176357	0.8909550901689146	0	NA	3897	1
cg07562615	2	188851480	-0.135342	0.25379	0.5938374007882357	0	NA	3897	1
cg07562721	16	54100503	0.566556	0.302731	0.0612781274628001	0	NA	3890	1
cg07562736	16	28323506	0.0411064	0.195313	0.8333053673503742	0	NA	3891	1
cg07563020	2	43385231	-0.682452	0.275296	0.01317604089112744	0	NA	3896	1
cg07563361	8	114626964	-0.156618	0.193264	0.41771966943809524	0	NA	3887	1
cg07563385	17	78042579	0.160529	0.320459	0.6164171529308977	0	NA	3896	1
cg07563422	2	71741005	0.393092	0.34856	0.2594213215589692	0	NA	3895	1
cg07563429	1	73184838	0.0358107	0.15245599999999998	0.8142925322376242	0	NA	3873	1
cg07563556	4	6972120	-0.192116	0.315166	0.5421461400192555	0	NA	3895	1
cg07563634	16	87777610	0.0602495	0.255887	0.8138567349096737	0	NA	3896	1
cg07563772	17	1101595	0.042417	1.18703	0.9714946814640687	0	NA	3897	1
cg07564133	13	21833108	-0.380987	0.204604	0.06259320354117187	0	NA	3888	1
cg07564141	11	79848247	0.13438	0.128667	0.29629969796360256	0	NA	3894	1
cg07564167	14	104340226	-0.128988	0.171921	0.45308919527985797	0	NA	3883	1
cg07564216	7	72958225	0.0234098	0.356718	0.9476759803544103	0	NA	3889	1
cg07564239	22	37447716	-0.663399	1.38273	0.6313875382706918	0	NA	3857	1
cg07564261	17	66379574	-0.0277973	0.24039400000000002	0.9079439995902661	0	NA	3897	1
cg07564296	11	538666	0.0487548	0.162528	0.7641940511809812	0	NA	3896	1
cg07564424	7	92879237	-0.0105703	0.298116	0.9717153311840685	0	NA	3891	1
cg07564450	19	17391065	-0.334706	0.266951	0.20991084657909034	0	NA	3896	1
cg07564530	20	60717707	-0.11228	1.2498	0.9284156533148229	0	NA	3868	1
cg07564543	21	47311573	0.122011	0.204382	0.5505238904384693	0	NA	3893	1
cg07564610	1	203413639	-0.0194706	0.336198	0.9538170626772307	0	NA	3893	1
cg07564659	21	34951171	0.378536	0.173106	0.028762275393675263	0	NA	3893	1
cg07564664	6	14453581	0.423187	0.4568	0.35422963757372566	0	NA	3897	1
cg07564690	14	32597733	0.268643	0.247764	0.27824523202319973	0	NA	3897	1
cg07564764	17	28777943	0.212295	0.281412	0.4506137917661168	0	NA	3896	1
cg07564783	3	71271398	-0.315894	0.337394	0.34913095641252445	0	NA	3897	1
cg07564915	9	34654653	0.160857	0.363584	0.6581849772669873	0	NA	3896	1
cg07564933	7	100803887	-0.0355484	0.306673	0.9077188758783974	0	NA	3890	1
cg07564981	12	3467373	0.462575	0.279951	0.09846470290629968	0	NA	3895	1
cg07565099	2	32502226	-0.015296	0.294707	0.9586064635455103	0	NA	3895	1
cg07565321	9	129995636	-0.403663	0.244299	0.09846693543782431	0	NA	3897	1
cg07565376	12	30439440	0.154903	0.132084	0.24089155221072253	0	NA	3897	1
cg07565437	2	37868281	7.99856e-4	0.17984	0.996451342030454	0	NA	3889	1
cg07565441	11	32457034	-0.187037	0.408638	0.6471620317091731	0	NA	3885	1
cg07565523	5	78065856	0.0385217	0.297798	0.8970766477356826	0	NA	3897	1
cg07565649	4	79873249	0.0209204	0.210384	0.9207896227286353	0	NA	3872	1
cg07565658	6	33867953	0.0523091	0.285152	0.8544505446184009	0	NA	3895	1
cg07565745	3	197242862	0.131107	0.207593	0.5276758010258942	0	NA	3894	1
cg07565847	6	129811371	0.198996	0.222846	0.37187033697822425	0	NA	3896	1
cg07566069	16	87429252	0.334278	0.251441	0.18369986264735294	0	NA	3894	1
cg07566139	5	14445501	0.11598	0.217675	0.5941632558315799	0	NA	3893	1
cg07566172	2	208030904	-0.408199	0.711469	0.5661430179001317	0	NA	3896	1
cg07566276	1	111888691	0.8242209999999999	0.408653	0.0437037115533905	0	NA	3897	1
cg07566304	9	127883570	0.0866345	0.216241	0.6886861933210302	0	NA	3892	1
cg07566324	11	120556138	-0.261137	0.146032	0.07374089963243857	0	NA	3895	1
cg07566452	11	69557807	-0.0854546	0.167266	0.6094277771140091	0	NA	3897	1
cg07566505	5	171023156	-0.0586232	0.178464	0.7425430651835592	0	NA	3884	1
cg07566563	6	44301428	0.719283	0.313999	0.021979758605216115	0	NA	3895	1
cg07566568	3	145907879	-0.0469535	0.126961	0.711512016880091	0	NA	3896	1
cg07566709	18	60722058	0.223441	0.361964	0.5370357321502516	0	NA	3896	1
cg07566774	4	186272272	0.0424347	0.339092	0.900411019186306	0	NA	3896	1
cg07566805	6	155770572	-0.311765	0.392459	0.4269691728502071	0	NA	3896	1
cg07567097	21	40454611	-0.0151679	0.176951	0.9316905291494919	0	NA	3896	1
cg07567278	15	27786461	0.0638952	0.201491	0.7511586724513304	0	NA	3878	1
cg07567521	8	74581411	0.16209200000000001	0.177153	0.3602005055821747	0	NA	3886	1
cg07567533	22	47527330	-0.24419899999999997	0.239848	0.30861111682854037	0	NA	3897	1
cg07567589	20	46130154	0.133638	0.260913	0.608515438015437	0	NA	3896	1
cg07567664	1	54426539	0.159957	0.303799	0.5985252437124666	0	NA	3896	1
cg07567677	12	103984798	-0.201515	0.175666	0.2513202246916252	0	NA	3892	1
cg07567702	2	8447507	-0.554027	0.325402	0.08864435730018973	0	NA	3897	1
cg07567797	1	16115349	0.0457719	0.105884	0.6655354198271447	0	NA	3896	1
cg07567798	7	23943283	0.0912343	0.21049	0.6646968220591774	0	NA	3893	1
cg07567822	2	12081675	-0.19469700000000004	0.21096	0.35605434011000253	0	NA	3894	1
cg07567823	10	95171226	0.013208500000000001	0.322126	0.9672925944110422	0	NA	3897	1
cg07567926	1	23744468	-0.199356	0.301389	0.5083189921809833	0	NA	3893	1
cg07567968	4	91043669	-0.0201868	0.169961	0.9054550968767316	0	NA	3881	1
cg07568021	6	25931630	0.256231	0.160995	0.11148667947904979	0	NA	3897	1
cg07568089	6	36057634	-0.128471	0.162689	0.429719160938223	0	NA	3870	1
cg07568113	5	6499188	-0.191003	0.260801	0.4639423629227817	0	NA	3892	1
cg07568223	6	135046476	-0.11228799999999999	0.216808	0.6045179470175215	0	NA	3896	1
cg07568252	8	109893465	-0.00490382	0.207146	0.9811132397528113	0	NA	3846	1
cg07568471	1	1250214	0.172198	0.9267730000000001	0.8525985780331614	0	NA	3862	1
cg07568616	13	94150324	0.133767	0.231459	0.5633116713979462	0	NA	3896	1
cg07568688	10	3170884	-0.4082200000000001	0.267739	0.12733548267592365	0	NA	3895	1
cg07568822	15	22918667	-0.0705864	0.220023	0.7483515515504264	0	NA	3892	1
cg07568855	1	201446067	-0.156653	0.298069	0.5991942898257718	0	NA	3891	1
cg07569063	5	172127392	-0.0710699	0.0808073	0.37913104028840566	0	NA	3886	1
cg07569398	8	94264993	-0.369524	0.196467	0.05999298915328017	0	NA	3887	1
cg07569464	8	72936883	-0.232635	0.259413	0.3698391821849173	0	NA	3896	1
cg07569483	19	56257856	0.0706126	0.144793	0.6257767660588072	0	NA	3895	1
cg07569742	12	59653872	-0.0225612	0.22106	0.9187097097817916	0	NA	3892	1
cg07569906	7	90379349	0.0109968	0.147441	0.9405453785599692	0	NA	3897	1
cg07569925	22	19696703	-0.0426001	0.350574	0.9032829076599798	0	NA	3897	1
cg07569984	14	24759069	0.0694539	0.324688	0.8306175062432546	0	NA	3894	1
cg07570068	20	2840720	0.0345185	0.361017	0.923826660512312	0	NA	3897	1
cg07570405	4	85449682	-0.00391425	0.0986601	0.968352956062082	0	NA	3896	1
cg07570430	11	117753471	-0.221705	0.215563	0.30371806165247384	0	NA	3894	1
cg07570439	13	36781842	-0.0687442	0.137492	0.617084295728852	0	NA	3793	1
cg07570603	9	130985922	0.154082	0.299334	0.6067281410412311	0	NA	3897	1
cg07570610	10	125425034	-0.0898791	0.125014	0.4721703242950177	0	NA	3893	1
cg07570641	5	170288606	0.904653	0.35313	0.01041273880966634	0	NA	3894	1
cg07570654	9	22153791	0.588886	0.275045	0.03226974150672703	0	NA	3896	1
cg07570887	22	49923441	-0.0521581	0.129203	0.6864398918783843	0	NA	3897	1
cg07571020	8	75015421	-0.0648126	0.165362	0.6950997867789545	0	NA	3894	1
cg07571146	22	46927533	0.263554	0.290162	0.36372000574574886	0	NA	3897	1
cg07571230	17	55896840	0.024346699999999995	0.375968	0.948367181616836	0	NA	3896	1
cg07571261	18	60862504	0.230236	0.356097	0.5179205279321689	0	NA	3892	1
cg07571438	5	83477227	0.0485022	0.0849938	0.5682330251573753	0	NA	3891	1
cg07571536	1	178469666	0.083039	0.227371	0.7149519061987579	0	NA	3897	1
cg07571582	17	3539933	0.33602300000000007	1.61884	0.8355645468070121	0	NA	3798	1
cg07571596	5	156045665	-0.235538	0.359195	0.5119923756751166	0	NA	3891	1
cg07571770	11	120384015	-0.116855	0.267022	0.6616595105611841	0	NA	3892	1
cg07571818	19	43015913	-0.507083	0.223841	0.02348989774616885	0	NA	3884	1
cg07571966	16	23387555	0.221772	0.219725	0.31282301771637827	0	NA	3890	1
cg07571977	3	105088395	1.83431	1.34095	0.17133766124486483	0	NA	3895	1
cg07572451	3	160168238	0.0835451	0.132505	0.528364059852065	0	NA	3895	1
cg07572664	5	177649245	-0.153119	0.264298	0.5623582574707757	0	NA	3888	1
cg07572714	11	9588384	0.153291	0.234098	0.5125865468830244	0	NA	3897	1
cg07572756	2	158323487	-0.0893512	0.315878	0.7772794284469724	0	NA	3884	1
cg07572966	5	135701836	-0.0249263	0.148324	0.8665415477432092	0	NA	3848	1
cg07573037	1	38447870	0.0416597	0.313228	0.8941924311502432	0	NA	3894	1
cg07573085	4	1832536	0.37947400000000003	0.209933	0.07066943913398664	0	NA	3895	1
cg07573110	3	10599713	-0.169274	0.26094	0.5165267993086075	0	NA	3893	1
cg07573147	9	22215545	-0.00624873	0.212976	0.9765933722107367	0	NA	3895	1
cg07573238	15	89673175	-0.0253864	0.211658	0.9045301557276831	0	NA	3895	1
cg07573285	6	1250977	0.0435222	0.0749192	0.5612931277648658	0	NA	3894	1
cg07573788	1	72036513	-0.21399	0.180305	0.2352977093813201	0	NA	3873	1
cg07573863	5	56300595	-0.0700228	0.272132	0.7969380123810964	0	NA	3891	1
cg07574153	13	44748111	-6.012249999999999e-5	0.172641	0.9997221354513862	0	NA	3891	1
cg07574178	5	80484747	0.0578494	0.27637	0.834199480373466	0	NA	3895	1
cg07574468	6	46554898	0.155423	0.143036	0.2772133703589917	0	NA	3897	1
cg07574575	3	47578702	-0.558039	0.326385	0.08731083931433435	0	NA	3894	1
cg07574645	13	28897227	0.195548	0.315416	0.5352784931591348	0	NA	3897	1
cg07574780	13	114992440	-0.909175	1.0223	0.37381895187942116	0	NA	3896	1
cg07574892	5	76925590	-0.0666256	0.354897	0.8510865751144644	0	NA	3897	1
cg07574908	12	112765649	0.0478586	0.245589	0.8454925796601966	0	NA	3895	1
cg07575056	9	128268652	-0.0759823	0.163223	0.641564692715688	0	NA	3895	1
cg07575068	2	193108354	-0.0831039	0.146884	0.5715439434304199	0	NA	3849	1
cg07575197	3	156019214	-0.0274746	0.135439	0.8392476656432	0	NA	3897	1
cg07575207	16	75046592	0.512381	0.198684	0.009912293715511267	0	NA	3895	1
cg07575208	9	126031936	-0.286659	0.192401	0.13624950633548585	0	NA	3896	1
cg07575234	5	32379252	0.120268	0.231128	0.6028180087435778	0	NA	3883	1
cg07575270	8	133459911	0.27925	0.161713	0.08419915410661107	0	NA	3896	1
cg07575405	3	46600714	0.416233	0.260154	0.1096100104802476	0	NA	3897	1
cg07575425	9	102862038	0.246556	0.258752	0.340657935947134	0	NA	3897	1
cg07575437	2	191186084	-0.0373527	0.267994	0.889150771285132	0	NA	3896	1
cg07575494	2	55646916	-0.9098010000000001	0.908958	0.3168618914669644	0	NA	3857	1
cg07575501	12	111689723	-0.09520329999999999	0.206397	0.6446099251140167	0	NA	3894	1
cg07575565	2	30121516	-0.022402	0.108477	0.836389568101607	0	NA	3892	1
cg07575926	2	233636228	-0.207212	0.172309	0.22914643461033943	0	NA	3869	1
cg07576338	3	4941521	-0.182566	0.21829200000000004	0.40296450988768506	0	NA	3897	1
cg07576405	6	33716194	0.0593502	0.272699	0.8277096455648011	0	NA	3897	1
cg07576557	17	20209364	-0.126157	0.243099	0.6037933888755493	0	NA	3897	1
cg07576614	11	22175048	-0.11710400000000001	0.282591	0.6785856208308458	0	NA	3895	1
cg07576692	22	23611640	-0.291852	0.340997	0.3920649898305556	0	NA	3890	1
cg07576809	7	154795585	0.473534	1.14616	0.6794979993324001	0	NA	3897	1
cg07576892	6	39242395	-0.086441	0.31223	0.7818949804262355	0	NA	3895	1
cg07576980	4	160406174	-0.055182199999999994	0.227842	0.8086290460035744	0	NA	3894	1
cg07577111	5	179292487	0.0437276	0.242454	0.8568744987217061	0	NA	3894	1
cg07577141	14	95030431	-0.0997814	0.172722	0.5634670677708427	0	NA	3897	1
cg07577228	1	32443160	0.17977	0.228404	0.4312407266390925	0	NA	3894	1
cg07577397	11	57520456	-0.18122199999999997	0.298752	0.5441185404024516	0	NA	3897	1
cg07577439	19	55897504	-0.116332	0.6854109999999999	0.8652257030079898	0	NA	3895	1
cg07577684	5	179016348	-0.18404	0.149979	0.2197830807213675	0	NA	3846	1
cg07577770	2	218683150	0.293926	0.330076	0.37320832718512786	0	NA	3896	1
cg07577911	21	28515730	-0.16340800000000003	0.201977	0.41849063512132173	0	NA	3867	1
cg07578029	12	133083102	-0.458185	0.312287	0.14232382221379658	0	NA	3896	1
cg07578108	4	170897214	0.109386	0.333974	0.7432681980959455	0	NA	3895	1
cg07578119	3	39332018	-0.14092	0.0991595	0.15527469109291508	0	NA	3895	1
cg07578130	20	17976788	-0.649977	0.921335	0.48051590612105705	0	NA	3897	1
cg07578168	2	164326112	-0.18889000000000003	0.142128	0.18384358735423756	0	NA	3896	1
cg07578199	15	33001552	0.064468	0.360252	0.8579749903841003	0	NA	3896	1
cg07578378	14	87516967	0.155658	0.106824	0.14507650740110106	0	NA	3897	1
cg07578403	3	97166985	-0.0361975	0.280387	0.8972798249446374	0	NA	3896	1
cg07578795	7	75419161	0.181361	0.400958	0.6510390493527292	0	NA	3897	1
cg07578825	19	10252415	-0.285655	0.23660700000000004	0.22731765752658578	0	NA	3891	1
cg07578826	2	229046410	-0.920428	0.314315	0.0034075341495297833	0	NA	3897	1
cg07578986	6	47101186	-0.0121792	0.339926	0.9714187295509634	0	NA	3893	1
cg07579080	2	202522439	0.127691	0.30895	0.6793821705587899	0	NA	3896	1
cg07579234	12	6752985	0.16646	0.341322	0.6257680374565857	0	NA	3896	1
cg07579284	8	94383877	-0.47527199999999997	0.260663	0.06825497441558456	0	NA	3892	1
cg07579311	2	37850131	-0.314261	0.21327799999999997	0.14062148534122695	0	NA	3891	1
cg07579327	1	182308249	0.421514	0.289718	0.1456938114457299	0	NA	3896	1
cg07579438	8	18942558	-0.618456	0.426418	0.14696051530943652	0	NA	3892	1
cg07579588	1	17548858	0.191578	0.32887999999999995	0.5602188850904217	0	NA	3896	1
cg07579683	6	158013162	-0.45382600000000006	0.218482	0.03778513519489641	0	NA	3884	1
cg07579732	12	883340	-0.311091	0.211049	0.14047550082909369	0	NA	3895	1
cg07580222	3	25198490	0.0287788	0.102828	0.7795747996883908	0	NA	3801	1
cg07580224	9	136459148	-0.089122	0.256506	0.7282562323893793	0	NA	3896	1
cg07580241	16	787518	0.071099	0.104804	0.49751831232320676	0	NA	3895	1
cg07580247	9	104229539	-0.196663	0.355455	0.5800777465802603	0	NA	3897	1
cg07580573	1	38528751	-0.507492	0.289413	0.07951248368305901	0	NA	3881	1
cg07580615	2	230804037	0.299108	0.17453000000000002	0.08656705714399672	0	NA	3869	1
cg07580832	17	55523264	-0.140286	0.165701	0.39720622432593244	0	NA	3895	1
cg07580908	1	150898997	-0.53754	0.802469	0.5029485378194993	0	NA	3893	1
cg07580932	3	132378839	-0.593918	1.15655	0.6075837278202157	0	NA	3892	1
cg07581097	14	81329141	-0.286534	0.383344	0.454786421353386	0	NA	3897	1
cg07581120	10	121211651	0.0294068	0.358771	0.9346742465357196	0	NA	3894	1
cg07581156	17	5323390	-0.689531	0.85958	0.4224534759535563	0	NA	3884	1
cg07581310	7	94876444	0.0532924	0.366508	0.8843904617847907	0	NA	3897	1
cg07581354	21	39631830	-0.327719	0.145725	0.024519711661564896	0	NA	3895	1
cg07581376	11	47153253	-0.0900808	0.20959	0.667344541424969	0	NA	3886	1
cg07581493	4	99417415	0.173302	0.342563	0.6129281264256825	0	NA	3891	1
cg07581556	1	229546573	-0.203665	0.138261	0.14073826795462535	0	NA	3896	1
cg07581655	14	103696977	-1.32492	0.456156	0.003678018280069218	0	NA	3897	1
cg07581748	7	5230174	2.04585	1.26892	0.106901766961506	0	NA	3876	1
cg07581877	7	151613222	0.422274	0.279691	0.13109763342115582	0	NA	3888	1
cg07581923	17	58469462	0.476337	0.30904	0.12323304595772637	0	NA	3870	1
cg07581972	12	112279196	0.142588	1.27784	0.9111523272539506	0	NA	3896	1
cg07581983	14	60123186	-0.0193059	0.229266	0.9328915131284498	0	NA	3891	1
cg07582043	10	130427658	0.163311	0.306157	0.593741218819229	0	NA	3895	1
cg07582167	2	220333683	-0.21043	0.338776	0.5345023173169425	0	NA	3896	1
cg07582336	10	15407865	0.212961	0.24884799999999999	0.39211534793866204	0	NA	3894	1
cg07582379	2	33715392	-0.428999	0.373055	0.25015960437684387	0	NA	3897	1
cg07582451	7	6550946	-0.245704	0.261977	0.34830409847628596	0	NA	3894	1
cg07582554	6	9600141	0.12298599999999998	0.167639	0.46317063360604727	0	NA	3894	1
cg07582578	5	131406403	-0.452947	0.402498	0.26044509023326445	0	NA	3894	1
cg07582597	22	40119594	0.0667795	0.384854	0.8622434562215764	0	NA	3897	1
cg07582608	2	207481005	0.102453	0.261945	0.6957055142005211	0	NA	3897	1
cg07582622	14	62775000	-0.0761733	0.124773	0.5415339154565768	0	NA	3880	1
cg07582623	19	4718742	0.0211206	0.341122	0.950630448909769	0	NA	3895	1
cg07582789	6	53171642	-0.29713	0.205918	0.14903370586412762	0	NA	3894	1
cg07582886	17	38780295	0.0644625	0.192658	0.7379302392953329	0	NA	3891	1
cg07583010	12	76577332	-0.100922	0.16884500000000002	0.5500269101999469	0	NA	3889	1
cg07583094	22	45659802	0.246138	0.359291	0.4933023586777323	0	NA	3897	1
cg07583291	8	49862301	-0.0870881	1.13948	0.9390786480362295	0	NA	3895	1
cg07583437	6	130774480	-0.0148192	0.121901	0.9032415525931891	0	NA	3895	1
cg07583470	1	22285459	-0.300623	0.342385	0.37992950140771337	0	NA	3896	1
cg07583556	17	80643296	-0.0194129	0.308997	0.9499054367787574	0	NA	3896	1
cg07583563	14	90867498	0.23857500000000004	0.314314	0.4478322424092671	0	NA	3897	1
cg07583615	12	80572738	-0.219446	0.227642	0.33504788159535476	0	NA	3897	1
cg07583744	7	69359237	0.00378439	0.0779255	0.9612665961175775	0	NA	3894	1
cg07584150	3	187883547	-0.0539078	0.271991	0.8428909352366054	0	NA	3894	1
cg07584174	16	82226784	-0.0965867	0.232236	0.6774839748335728	0	NA	3892	1
cg07584230	1	171878935	-0.713652	0.34149	0.03663413832205368	0	NA	3897	1
cg07584331	16	3451821	-0.09568879999999999	0.146281	0.5130192056035388	0	NA	3895	1
cg07584368	5	178562640	-0.46243	0.307741	0.13292681887709484	0	NA	3894	1
cg07584450	5	152870367	-1.79536	0.523736	6.080754303462789e-4	0	NA	3892	1
cg07584516	13	42269266	-0.0372735	0.167564	0.8239687569796	0	NA	3889	1
cg07584540	7	158587745	-0.0200817	0.281226	0.9430732867497209	0	NA	3895	1
cg07584627	17	21108698	0.222417	0.313412	0.4779129442116654	0	NA	3892	1
cg07584692	16	11047950	0.44330600000000003	0.421719	0.2931722013594503	0	NA	3884	1
cg07584721	1	167246402	0.00624778	0.224602	0.9778080142526997	0	NA	3895	1
cg07584767	10	21462766	-0.0362343	0.23876800000000004	0.8793799704133357	0	NA	3877	1
cg07584819	1	156037991	-0.663644	0.334496	0.0472545281787264	0	NA	3897	1
cg07584840	12	94579928	-0.127902	0.254009	0.6145893464461258	0	NA	3897	1
cg07584861	3	11551341	-0.142248	0.24067099999999997	0.5544885751059146	0	NA	3888	1
cg07584910	12	121766667	0.022720000000000004	0.209697	0.9137205959702929	0	NA	3892	1
cg07584928	1	161148096	-0.38852899999999996	0.301765	0.19791249466649344	0	NA	3896	1
cg07585185	7	103969682	0.0353812	0.280512	0.8996283956646692	0	NA	3896	1
cg07585417	21	39237592	-0.517104	0.32478300000000004	0.1113504883744493	0	NA	3897	1
cg07585422	17	71653706	0.10881	0.161412	0.5002391898744849	0	NA	3894	1
cg07585728	11	76290614	0.353914	0.267824	0.18635388307465137	0	NA	3896	1
cg07585749	20	13305934	0.0977365	0.0957429	0.3073385746575779	0	NA	3896	1
cg07585765	11	74022326	-0.103266	0.110089	0.34823265594926034	0	NA	3895	1
cg07585771	3	32885588	-0.252038	0.26416	0.34002738534369903	0	NA	3896	1
cg07586014	9	132564116	-0.0458271	0.222278	0.8366579637344853	0	NA	3893	1
cg07586017	5	180626103	-0.0248905	0.221314	0.9104532114057453	0	NA	3894	1
cg07586133	4	6398023	-0.101011	0.262431	0.7003078127639464	0	NA	3895	1
cg07586149	6	170675788	0.11240700000000001	0.347948	0.7466521552464686	0	NA	3888	1
cg07586366	17	54620995	0.190105	0.219015	0.38539438263470577	0	NA	3895	1
cg07586374	4	13767630	-0.217428	0.274392	0.42812794847642194	0	NA	3894	1
cg07586383	2	25101638	-0.10446	0.279121	0.7082210841954176	0	NA	3897	1
cg07586437	6	75799519	0.132419	0.270681	0.6246952587558705	0	NA	3897	1
cg07586500	10	70606364	0.0792397	0.1539	0.6066383850493327	0	NA	3807	1
cg07586533	2	17491245	-0.577363	0.690731	0.4032266735124924	0	NA	3895	1
cg07586544	10	34803397	0.25404	0.197414	0.19815047102914354	0	NA	3894	1
cg07586597	4	38190199	-0.058299000000000004	0.220141	0.7911437182744661	0	NA	3878	1
cg07586698	2	67840013	-0.35713200000000006	0.273786	0.1920903377096214	0	NA	3895	1
cg07586792	2	40698641	-0.0639865	0.1004	0.5239192023115764	0	NA	3896	1
cg07587102	19	30010834	0.293765	0.210273	0.16239409530583818	0	NA	3896	1
cg07587114	14	101251108	-0.179693	0.347627	0.6052167224915679	0	NA	3891	1
cg07587138	8	142404089	-0.49051199999999995	0.32671	0.13326035778757725	0	NA	3894	1
cg07587331	1	17452811	0.0534456	0.142553	0.7077218987049507	0	NA	3895	1
cg07587433	17	16284459	0.0627712	0.861537	0.9419178810484442	0	NA	3896	1
cg07587435	1	218406349	-0.0058059	0.121108	0.9617641759257514	0	NA	3895	1
cg07587451	8	26433959	0.145981	0.131263	0.26608396326423905	0	NA	3896	1
cg07587564	12	65085254	0.218169	0.23844299999999996	0.3602055999626707	0	NA	3897	1
cg07587590	7	137613076	-0.119201	0.244507	0.6258929232376289	0	NA	3897	1
cg07587674	16	90100568	0.141449	0.25529	0.579529681307343	0	NA	3896	1
cg07587715	19	11512499	-5.33294e-4	0.322528	0.9986807134416873	0	NA	3891	1
cg07587892	8	28273094	-0.24363400000000002	0.235889	0.3016819455442859	0	NA	3888	1
cg07587981	4	4250459	-2.06109	0.994976	0.0383123556656281	0	NA	3894	1
cg07588014	19	30108598	-0.270825	0.307566	0.37856537708242005	0	NA	3894	1
cg07588047	18	55792422	0.201358	0.360736	0.5767169726711423	0	NA	3897	1
cg07588053	14	36687438	0.0900932	0.165359	0.5858677147339846	0	NA	3891	1
cg07588064	4	849049	0.330858	0.239404	0.16696955669451916	0	NA	3895	1
cg07588082	8	8192007	-0.201315	0.176705	0.25458986178455584	0	NA	3896	1
cg07588172	5	157026487	0.0311054	0.160454	0.8462865415704458	0	NA	3808	1
cg07588194	1	118106976	-0.227672	0.313439	0.46761331937593975	0	NA	3895	1
cg07588315	19	8173312	-0.0891531	0.287071	0.7561342651673525	0	NA	3897	1
cg07588411	6	155810257	0.137459	0.205789	0.5041585689596313	0	NA	3895	1
cg07588494	5	141929622	-0.22865300000000002	0.207587	0.27068765501867614	0	NA	3897	1
cg07588569	4	86850334	0.019228	0.16409399999999996	0.9067199985885996	0	NA	3783	1
cg07588571	11	129912137	-0.37711799999999995	0.213216	0.07694171202138714	0	NA	3896	1
cg07588731	6	30759752	0.0626328	0.3636	0.8632351533131143	0	NA	3891	1
cg07588771	18	43968515	0.302938	0.278056	0.27593981425059533	0	NA	3897	1
cg07588775	6	148685723	0.134335	0.472106	0.7759934055851376	0	NA	3895	1
cg07588777	6	153295709	0.0325199	0.180413	0.8569543194275647	0	NA	3894	1
cg07588803	22	39580822	-0.27527	0.16630800000000004	0.0978875951576322	0	NA	3897	1
cg07588874	1	42079755	0.114613	0.353008	0.7454267839709218	0	NA	3895	1
cg07588917	19	17909042	0.17416100000000004	0.292587	0.5516795974184165	0	NA	3895	1
cg07588932	11	72493633	-0.0149929	0.23385699999999998	0.9488815235102785	0	NA	3893	1
cg07588934	12	27116343	0.244313	0.178921	0.17210231756094507	0	NA	3895	1
cg07588992	19	13260453	0.552936	0.700261	0.42975313722508723	0	NA	3887	1
cg07588996	6	18250021	0.529406	0.277696	0.05659536634418713	0	NA	3893	1
cg07589046	4	190527585	-0.043657	0.15008	0.7711342836150972	0	NA	3895	1
cg07589116	11	123450089	0.0898247	0.330828	0.7859951142773121	0	NA	3896	1
cg07589211	20	35475630	0.620587	0.260476	0.017195006643130367	0	NA	3889	1
cg07589215	12	121291238	0.0356891	0.168222	0.8319862904945268	0	NA	3871	1
cg07589374	5	54336591	0.0138917	0.125733	0.9120241808361045	0	NA	3897	1
cg07589384	8	127780944	-0.190959	0.333362	0.5667613368571766	0	NA	3896	1
cg07589402	18	33878643	0.280699	0.277359	0.31151789821593734	0	NA	3897	1
cg07589875	17	38950705	0.00160273	0.287357	0.9955498321183378	0	NA	3897	1
cg07589884	6	92103181	-0.0815405	0.177079	0.6451751195872615	0	NA	3884	1
cg07589927	14	21491808	-0.0259859	0.261956	0.9209798846405387	0	NA	3897	1
cg07590058	14	67805064	-0.0641267	0.18566	0.7297947460305049	0	NA	3895	1
cg07590112	2	118755130	-0.579004	0.389844	0.13748562746869833	0	NA	3895	1
cg07590135	19	2515268	-0.0215066	0.340462	0.9496320329709426	0	NA	3896	1
cg07590153	5	88179200	-0.162103	0.813085	0.841975015622528	0	NA	3894	1
cg07590316	15	43720287	-0.338525	0.317325	0.2860583298190322	0	NA	3892	1
cg07590344	2	62421884	-0.0474122	0.195033	0.8079292113608348	0	NA	3893	1
cg07590494	3	14186418	0.396149	0.525784	0.45118292238871466	0	NA	3897	1
cg07590527	14	69766084	0.153361	0.179031	0.39165658160201267	0	NA	3897	1
cg07590561	12	27485587	-0.43658	0.516015	0.39751889620245057	0	NA	3897	1
cg07590644	14	102372495	-0.344861	0.352283	0.3276137223394721	0	NA	3895	1
cg07590649	14	78031892	-0.282843	0.260418	0.27742963894490996	0	NA	3894	1
cg07590732	14	34503700	-0.286699	0.267167	0.28322273763177214	0	NA	3897	1
cg07590862	9	111767419	-0.309502	0.213896	0.1479041411200607	0	NA	3895	1
cg07590877	22	36909973	0.849822	0.392197	0.030248251876478643	0	NA	3896	1
cg07590905	8	28595431	0.349696	0.279207	0.21040177222654693	0	NA	3876	1
cg07590929	16	68270679	0.365065	0.28395	0.19855948073075524	0	NA	3896	1
cg07590951	21	33708698	0.016101	0.201818	0.9364123890954135	0	NA	3888	1
cg07591035	15	41031972	-0.219673	0.35813	0.5396191624052379	0	NA	3896	1
cg07591198	1	101567108	0.0303586	0.160664	0.8501264573939356	0	NA	3769	1
cg07591204	15	90951075	-0.269175	0.21066	0.20133058240020674	0	NA	3896	1
cg07591220	2	8774045	-0.11897	0.25621	0.6424001198690819	0	NA	3894	1
cg07591253	7	2516944	0.137983	0.28889	0.6329124181258409	0	NA	3896	1
cg07591278	3	23851523	-0.61861	0.283617	0.029172641585565207	0	NA	3895	1
cg07591354	3	182923817	0.162101	0.277313	0.5588559485785306	0	NA	3892	1
cg07591357	15	54244222	-0.141762	0.174805	0.4173816206535293	0	NA	3891	1
cg07591450	1	35332485	-0.0949115	0.208157	0.6484179329926941	0	NA	3893	1
cg07591518	18	60119756	-0.167392	0.296169	0.5719439799416393	0	NA	3897	1
cg07591563	13	51404212	-0.145815	0.213501	0.4946251423606313	0	NA	3894	1
cg07591634	3	16526382	-0.0803388	0.179143	0.6538199179705984	0	NA	3893	1
cg07591863	14	105235522	0.22990299999999997	0.294831	0.43552101383200875	0	NA	3897	1
cg07591869	4	75247419	-0.221153	0.183105	0.22712676288010528	0	NA	3875	1
cg07591871	12	56217767	0.0241102	0.237557	0.9191596907959909	0	NA	3896	1
cg07592079	21	17869122	0.0178167	0.191289	0.9257921634593802	0	NA	3870	1
cg07592095	6	149805596	-0.0941457	0.176385	0.5935137018980481	0	NA	3897	1
cg07592198	2	173320097	0.00249032	0.185388	0.9892823261280901	0	NA	3895	1
cg07592258	16	57910413	0.0229165	0.167286	0.891038742622154	0	NA	3895	1
cg07592283	7	78923127	0.10551	0.291152	0.7170620824379338	0	NA	3895	1
cg07592304	7	23572614	0.340152	0.287753	0.23716715678513936	0	NA	3896	1
cg07592337	11	64519975	0.25316	0.40884	0.5357745069021468	0	NA	3894	1
cg07592507	6	170432497	0.539107	0.294439	0.06710602263543672	0	NA	3897	1
cg07592835	7	105715031	0.201578	0.216889	0.35267857127916163	0	NA	3897	1
cg07592854	9	88357512	1.48295	0.707233	0.03600829775689275	0	NA	3892	1
cg07592923	6	157922002	-0.05315899999999999	0.206354	0.796707364939059	0	NA	3896	1
cg07593004	10	29027542	-0.478629	0.352126	0.17406582179017624	0	NA	3894	1
cg07593049	20	21509849	0.166802	0.189712	0.37927224308544405	0	NA	3896	1
cg07593371	15	42719705	-0.626678	0.365183	0.08615002848333417	0	NA	3896	1
cg07593542	6	15952686	0.166604	0.27238	0.5407626123552565	0	NA	3886	1
cg07593545	1	33944701	0.0926012	0.21918199999999996	0.6726707383520281	0	NA	3895	1
cg07593580	1	212760306	0.396555	0.273713	0.14739384631627847	0	NA	3896	1
cg07593744	15	88750304	0.190052	0.369358	0.6068697053385218	0	NA	3897	1
cg07593817	19	2866135	-0.0862217	0.180031	0.6319905888293457	0	NA	3891	1
cg07593903	1	62820847	0.033679	0.255745	0.8952296781084107	0	NA	3894	1
cg07593915	12	116701258	-0.0425982	0.174921	0.8075962255890907	0	NA	3872	1
cg07594108	9	124860982	0.0970228	0.257218	0.7060244880115534	0	NA	3895	1
cg07594172	13	103308226	-0.009415	0.257865	0.97087462648901	0	NA	3896	1
cg07594558	14	105929833	-0.09019299999999998	0.29495	0.7597639245582499	0	NA	3891	1
cg07594568	22	21949277	0.22311900000000004	0.33095099999999994	0.5001998512384321	0	NA	3897	1
cg07594584	12	122812117	0.539458	0.275332	0.05007765849299828	0	NA	3892	1
cg07594610	8	24261547	-0.170721	0.107286	0.1115488110517369	0	NA	3896	1
cg07594622	11	44957614	-0.259485	0.298247	0.38428187955862086	0	NA	3893	1
cg07594671	22	27104731	0.407626	0.247763	0.09992332134999901	0	NA	3895	1
cg07594764	2	46640448	0.205796	0.290138	0.47813594070619714	0	NA	3896	1
cg07595042	1	7552236	-0.0385204	0.308158	0.9005218804531407	0	NA	3895	1
cg07595197	16	79703920	-0.242065	0.226038	0.28421259385942366	0	NA	3897	1
cg07595355	15	62524808	0.0288512	0.262255	0.9123998491677708	0	NA	3897	1
cg07595423	11	114349864	0.0318476	0.148881	0.830614804668979	0	NA	3823	1
cg07595476	9	133315190	0.0358725	0.130484	0.7833786508325885	0	NA	3894	1
cg07595606	15	49372235	-0.05963	0.221687	0.7879428838896522	0	NA	3889	1
cg07595691	11	15637442	-0.125548	0.180523	0.4867619535806891	0	NA	3894	1
cg07595788	6	37069263	-0.319796	0.245762	0.19317540538316003	0	NA	3892	1
cg07595821	9	127906226	0.861923	1.12263	0.4426231181053502	0	NA	3896	1
cg07595845	14	101378387	-0.0824089	0.250846	0.7425155953072164	0	NA	3897	1
cg07595849	2	59468849	-0.128888	0.164906	0.4344587047538936	0	NA	3896	1
cg07595901	5	134234330	0.330972	0.344139	0.33618057718341193	0	NA	3895	1
cg07596113	3	11920457	0.0875767	0.123979	0.47994977907631786	0	NA	3896	1
cg07596165	1	231027362	-0.0481258	0.212557	0.8208797350939836	0	NA	3897	1
cg07596314	3	48514581	0.22838000000000003	0.2746	0.40558821088666924	0	NA	3802	1
cg07596316	3	15519578	0.115268	0.265682	0.6643922743980463	0	NA	3897	1
cg07596368	20	32782363	-0.167243	0.176963	0.34462147382462	0	NA	3891	1
cg07596394	10	108926158	-0.0870361	0.177779	0.6244348853431396	0	NA	3891	1
cg07596617	2	119963941	0.10938	0.26218	0.676536298470309	0	NA	3895	1
cg07596742	20	35937407	-0.04373839999999999	0.287631	0.8791362394744445	0	NA	3894	1
cg07596743	13	24029640	0.22240299999999996	0.305119	0.46605930430859194	0	NA	3897	1
cg07596776	10	91767421	0.0767293	0.191958	0.6893633419709917	0	NA	3887	1
cg07596787	11	68945618	-0.855791	0.215083	6.923857298197388e-5	0	NA	3893	1
cg07596824	19	42899236	0.526097	0.393472	0.18120195119736168	0	NA	3897	1
cg07596861	7	101151052	0.146108	0.322657	0.6506728764915717	0	NA	3895	1
cg07596985	2	85818962	0.300874	0.223294	0.1778403921105012	0	NA	3897	1
cg07597011	8	145065547	0.286001	0.23665699999999998	0.22685334625466477	0	NA	3894	1
cg07597071	15	58638577	0.0736999	0.334803	0.8257705726939717	0	NA	3895	1
cg07597078	2	12478381	0.258284	0.373515	0.4892541095924255	0	NA	3895	1
cg07597099	17	74526583	-0.804143	0.33295400000000003	0.015727544459521115	0	NA	3892	1
cg07597125	12	60513247	-0.029486	0.267784	0.9123212379229115	0	NA	3895	1
cg07597128	20	43445158	-0.307813	0.115069	0.007472261579963643	0	NA	3739	1
cg07597227	4	40798110	-0.04860570000000001	0.219373	0.8246513911240543	0	NA	3895	1
cg07597246	15	61033511	0.139397	0.321091	0.6641900518755803	0	NA	3893	1
cg07597278	4	160529372	0.0153224	0.175725	0.930516248464484	0	NA	3883	1
cg07597364	1	113313841	0.0493158	0.152737	0.7467857394626878	0	NA	3897	1
cg07597512	9	88935067	0.00219003	0.142655	0.9877514108228913	0	NA	3896	1
cg07597598	2	191564167	0.125665	0.139078	0.36622997118120076	0	NA	3893	1
cg07597882	20	3051493	-0.100173	0.140323	0.47530483725264894	0	NA	3890	1
cg07597890	19	41075392	-0.0648024	0.295658	0.8265096247929566	0	NA	3895	1
cg07598051	2	71018764	0.12062	0.322904	0.7087409579537427	0	NA	3897	1
cg07598171	11	76849889	0.09506369999999999	0.292283	0.7449953538798124	0	NA	3896	1
cg07598270	17	33884702	0.584335	0.272522	0.032018826090015745	0	NA	3897	1
cg07598416	9	79320601	0.33543	0.178598	0.060363583659324364	0	NA	3895	1
cg07598424	13	114313720	0.131256	0.294073	0.6553529996552294	0	NA	3893	1
cg07598481	13	72768819	-0.0843399	0.101675	0.4068188248098949	0	NA	3896	1
cg07598497	10	17131781	-0.0115891	0.175303	0.9472910729363789	0	NA	3878	1
cg07598739	18	54317866	-0.00521242	0.347303	0.988025576178712	0	NA	3895	1
cg07599083	13	46701767	-0.0275908	0.295849	0.9256972176675411	0	NA	3891	1
cg07599086	9	139839560	-0.266777	0.26836	0.3201735976386932	0	NA	3894	1
cg07599095	12	1821634	-0.130589	0.208275	0.5306574254709902	0	NA	3893	1
cg07599163	3	153343583	-0.102693	0.22837	0.6529425257909887	0	NA	3888	1
cg07599182	2	236699043	-0.330387	0.299673	0.27024795798241913	0	NA	3897	1
cg07599233	1	75004809	0.100729	0.264273	0.7030881686958292	0	NA	3896	1
cg07599327	4	143338188	0.0160369	0.178871	0.9285603970538849	0	NA	3893	1
cg07599432	10	119126318	-0.275858	0.187259	0.14071433087457294	0	NA	3896	1
cg07599451	22	36948522	0.55391	0.479285	0.24780361029040704	0	NA	3896	1
cg07599507	8	113268295	0.120875	0.11401499999999999	0.28906839384197724	0	NA	3810	1
cg07599607	4	114682255	-0.200013	0.9851219999999999	0.8391086638741844	0	NA	3893	1
cg07599696	5	21220257	0.00888348	0.170969	0.9585608884065011	0	NA	3894	1
cg07599702	8	124185826	0.135743	0.307062	0.6584383129564007	0	NA	3896	1
cg07599737	9	35929835	-0.0465068	0.239455	0.8460041141028779	0	NA	3896	1
cg07599772	7	111641218	0.490632	0.290471	0.09120196056492098	0	NA	3897	1
cg07599813	21	18892426	0.166603	0.322111	0.6050009700357488	0	NA	3896	1
cg07599828	17	30053217	-0.0637016	0.140259	0.6497056016237842	0	NA	3894	1
cg07599830	2	191873753	0.133846	0.218406	0.5399879921385972	0	NA	3893	1
cg07599851	4	48191652	-0.081458	0.206014	0.6925474783920047	0	NA	3892	1
cg07599870	2	176046806	1.23016e-4	0.239861	0.9995907939897319	0	NA	3887	1
cg07599952	5	148533711	-0.183349	0.375376	0.6252375611967071	0	NA	3894	1
cg07600026	20	60107888	-0.012621900000000002	0.276773	0.9636260419109434	0	NA	3897	1
cg07600064	6	10527953	0.0659705	0.115605	0.5682339462053614	0	NA	3897	1
cg07600277	1	13910572	0.149319	0.303744	0.6230057525353199	0	NA	3868	1
cg07600283	19	34306694	0.109326	0.273801	0.6896795380708167	0	NA	3896	1
cg07600345	11	8750270	-0.257319	0.213177	0.22740620122292698	0	NA	3896	1
cg07600373	1	92795492	-0.0730896	0.23711800000000002	0.7578986019757664	0	NA	3897	1
cg07600377	17	74080917	0.0204881	0.233528	0.9300889314586431	0	NA	3890	1
cg07600452	20	50112712	-0.0318454	0.193028	0.8689611896897729	0	NA	3895	1
cg07600453	10	72627462	0.10737500000000001	0.195074	0.5820230067550726	0	NA	3893	1
cg07600572	17	30803594	0.16208	0.272188	0.5515288270137302	0	NA	3887	1
cg07600621	1	9430619	-0.587738	0.339602	0.0835111608631578	0	NA	3896	1
cg07600672	4	48559690	0.110218	0.285219	0.6991761019475664	0	NA	3897	1
cg07600690	4	41602432	0.11214299999999999	0.223136	0.6152617709525827	0	NA	3897	1
cg07600693	2	173788352	-0.184904	0.209623	0.37773420681139686	0	NA	3896	1
cg07600762	5	145965837	-0.305704	0.300163	0.3084594150097891	0	NA	3857	1
cg07600895	9	35036665	-0.0321946	0.11326	0.7762157897574536	0	NA	3895	1
cg07600925	10	134335999	0.00513847	0.311725	0.9868482790457687	0	NA	3897	1
cg07600936	3	124222879	0.0408298	0.0744453	0.58338041458917	0	NA	3897	1
cg07600990	3	99580033	0.350988	0.224115	0.11732364304101435	0	NA	3895	1
cg07601136	10	134342917	-0.145169	0.146995	0.32335945882934797	0	NA	3872	1
cg07601167	14	59649763	0.11026600000000002	0.189204	0.5600353863150804	0	NA	3890	1
cg07601203	2	231916701	-0.10616899999999999	0.269204	0.6932996122118034	0	NA	3890	1
cg07601212	14	60823722	-0.022918	0.152345	0.880421533405884	0	NA	3894	1
cg07601281	12	113600144	-0.326882	0.309345	0.2906527480258779	0	NA	3896	1
cg07601312	16	90163073	-0.42899400000000004	0.275764	0.11978984667669176	0	NA	3897	1
cg07601364	9	116986204	0.00765017	0.198051	0.9691875579860558	0	NA	3897	1
cg07601456	21	46281880	0.273353	0.185512	0.14061471264751535	0	NA	3894	1
cg07601592	8	34967167	-0.0463417	0.202681	0.8191459859067951	0	NA	3897	1
cg07601624	1	243437005	0.407729	0.277823	0.14221685527685415	0	NA	3897	1
cg07601656	11	120067601	0.254251	0.120666	0.03511202129176118	0	NA	3893	1
cg07601720	9	36212467	-0.432927	0.382605	0.2578343219673906	0	NA	3894	1
cg07601816	19	52932269	0.0214282	0.108144	0.8429315663249448	0	NA	3895	1
cg07601847	17	78550476	0.206209	0.214596	0.3365937723841996	0	NA	3892	1
cg07601874	21	43981569	-0.188067	0.357381	0.5987237540147626	0	NA	3894	1
cg07601982	5	126956810	-0.20471800000000004	0.306428	0.5040833988323405	0	NA	3896	1
cg07601992	8	57453675	-0.229432	0.256945	0.3718986180956138	0	NA	3897	1
cg07602056	1	11369577	-0.0410782	0.274547	0.8810630547963689	0	NA	3897	1
cg07602161	3	50274625	1.2010300000000003	0.728113	0.09904310474244794	0	NA	3894	1
cg07602164	18	29064560	-0.20637699999999998	0.15655500000000003	0.18742345427200247	0	NA	3860	1
cg07602171	15	74509142	0.241962	0.3395	0.47603077841664704	0	NA	3897	1
cg07602173	20	30310430	0.0215541	1.33932	0.9871599458762575	0	NA	3897	1
cg07602187	12	56094451	-0.069743	0.333647	0.8344230233221478	0	NA	3891	1
cg07602229	11	124671093	0.176412	0.140654	0.2097596235845735	0	NA	3896	1
cg07602282	11	101349979	-0.0919625	0.185853	0.6207320528816228	0	NA	3897	1
cg07602311	12	118497585	-0.08341089999999998	0.143151	0.5601102664850424	0	NA	3772	1
cg07602312	13	103458890	0.256528	0.28392	0.3662488544299573	0	NA	3895	1
cg07602316	8	95909074	-0.657725	0.7871	0.4033626379422808	0	NA	3865	1
cg07602340	20	44189357	-0.050945	0.161955	0.7530937132419522	0	NA	3897	1
cg07602426	18	76409753	0.0174298	0.265654	0.947687604961081	0	NA	3894	1
cg07602513	16	22297359	-0.196071	0.324298	0.5454439270852531	0	NA	3897	1
cg07602734	4	57727739	-0.00687184	0.0788755	0.9305740477413935	0	NA	3892	1
cg07602750	15	80352483	-0.538657	1.05058	0.6081447851743131	0	NA	3890	1
cg07602863	2	3522905	1.27078	0.868078	0.14322107954799576	0	NA	3897	1
cg07602868	10	4750029	-0.305073	0.08645490000000002	4.176136567897107e-4	0	NA	3852	1
cg07602924	11	66118407	0.0393538	0.319209	0.9018811246866041	0	NA	3895	1
cg07603045	7	98088550	0.164981	0.316847	0.6025784854911223	0	NA	3890	1
cg07603058	1	45273399	-1.1327	0.644771	0.07896081556142398	0	NA	3896	1
cg07603078	13	101237377	0.170931	0.165041	0.3003476749874706	0	NA	3892	1
cg07603100	12	5183016	0.101152	0.337297	0.764261056287546	0	NA	3896	1
cg07603487	11	74984677	0.3696	0.314578	0.24003179027275234	0	NA	3892	1
cg07603523	2	16247027	-0.193903	0.31841	0.542542528997765	0	NA	3894	1
cg07603898	2	206812866	0.9702000000000001	0.344526	0.004861917230278487	0	NA	3843	1
cg07604028	14	67633760	0.0823285	0.233553	0.7244598912599034	0	NA	3897	1
cg07604036	12	52077660	0.0729765	0.230792	0.7518504788623195	0	NA	3895	1
cg07604057	5	133800758	0.074519	0.322014	0.8169920990279156	0	NA	3894	1
cg07604382	5	64771852	-0.3437	0.225479	0.1274311734585307	0	NA	3891	1
cg07604401	14	95774012	0.345234	0.264918	0.1925156861834742	0	NA	3892	1
cg07604426	6	129561529	-0.168879	0.319909	0.5975708300141863	0	NA	3895	1
cg07604479	5	135382998	0.10805899999999999	0.316327	0.7326478998652903	0	NA	3895	1
cg07604514	12	68699325	0.0358213	0.131104	0.7846778621713922	0	NA	3895	1
cg07604566	8	99182667	-0.00472992	0.170497	0.9778679617929579	0	NA	3894	1
cg07604655	3	13829780	-0.00149059	0.286655	0.9958510635162101	0	NA	3892	1
cg07604744	5	55354613	0.396462	0.159396	0.012872513809935537	0	NA	3893	1
cg07604783	6	109416665	-0.881234	1.09163	0.41951418921126427	0	NA	3798	1
cg07604896	3	156544136	1.63738	0.9641020000000001	0.08944223791369703	0	NA	3811	1
cg07604902	1	164669399	0.0404496	0.175142	0.8173511838709998	0	NA	3896	1
cg07604927	22	23227840	-0.230016	0.225684	0.30811040914256604	0	NA	3883	1
cg07605129	9	114246833	-0.444801	0.670257	0.5069287302384686	0	NA	3896	1
cg07605191	3	112458366	-0.00990383	0.164839	0.9520904554591495	0	NA	3896	1
cg07605200	9	96199463	-0.0606237	0.396957	0.8786182398217719	0	NA	3896	1
cg07605248	1	222817695	0.795882	1.34186	0.5531018455820287	0	NA	3896	1
cg07605314	5	52654692	-0.0261504	0.199401	0.8956607788222354	0	NA	3897	1
cg07605370	5	156997914	-0.0378096	0.243517	0.8766126238230949	0	NA	3894	1
cg07605516	3	4840933	-0.0361046	0.361015	0.9203375082645572	0	NA	3896	1
cg07605566	9	104231547	-0.0974892	0.0906876	0.28237458022429296	0	NA	3896	1
cg07605695	22	44350726	0.438119	0.808196	0.5877530720490594	0	NA	3894	1
cg07605799	16	10478647	0.251492	0.289785	0.3854725093945669	0	NA	3897	1
cg07605946	1	23613027	-0.214278	0.188246	0.25500060422653786	0	NA	3891	1
cg07605991	10	96267059	-0.199733	0.165807	0.22835335932107048	0	NA	3873	1
cg07606171	16	53545655	0.18114999999999998	0.202061	0.3699796680559669	0	NA	3897	1
cg07606271	8	126400962	-0.147979	0.46223300000000006	0.7488626514598066	0	NA	3893	1
cg07606273	18	24543826	0.354479	0.252581	0.1604895405184128	0	NA	3897	1
cg07606293	2	97378030	-0.592553	0.300428	0.04856820956880931	0	NA	3896	1
cg07606326	22	43291214	0.786467	0.378686	0.03781711706614899	0	NA	3897	1
cg07606421	2	208349573	0.0800064	0.181392	0.6591629974482571	0	NA	3894	1
cg07606605	5	33074896	0.0069843200000000005	0.208606	0.9732910839841562	0	NA	3897	1
cg07606632	19	51283603	-0.7471699999999999	0.781448	0.3390038940901156	0	NA	3895	1
cg07606636	1	204459647	-0.300436	0.271334	0.26818357977836976	0	NA	3896	1
cg07606649	9	96281136	0.205201	0.243837	0.4000399493790073	0	NA	3890	1
cg07606806	11	35278592	0.00498648	0.0586916	0.9322926266990554	0	NA	3897	1
cg07606842	2	204267340	0.0652431	0.150612	0.6648792139468731	0	NA	3830	1
cg07606843	5	159772492	-1.45377	0.852875	0.08827796341102766	0	NA	3897	1
cg07606885	9	71175238	0.682382	1.15183	0.5535607333681403	0	NA	3895	1
cg07606990	3	45814035	0.360789	0.292972	0.21814359465725744	0	NA	3892	1
cg07607032	1	165831369	-0.0704767	0.157137	0.6537889170800775	0	NA	3895	1
cg07607131	1	25353361	-0.45583299999999993	0.327829	0.16438934073758973	0	NA	3895	1
cg07607137	10	17430343	-0.159146	0.311728	0.609681316658939	0	NA	3897	1
cg07607164	10	81692715	-0.00980298	0.244869	0.9680663635685622	0	NA	3893	1
cg07607196	3	50388823	-0.12201800000000002	0.136416	0.37107839164036815	0	NA	3895	1
cg07607207	18	11534220	-0.204039	0.306467	0.5055529803023073	0	NA	3896	1
cg07607369	7	103180720	-0.229925	0.182841	0.20856780487162674	0	NA	3894	1
cg07607446	15	67840754	0.195169	0.273139	0.474892745079968	0	NA	3897	1
cg07607536	17	2933818	0.295899	0.173683	0.08844223556487153	0	NA	3896	1
cg07607553	12	29944570	0.184635	0.342574	0.589911802520132	0	NA	3896	1
cg07607567	17	78040854	-0.0681837	0.336604	0.8394761849528216	0	NA	3892	1
cg07607625	16	3422627	-0.12902	0.303441	0.6706983626918235	0	NA	3896	1
cg07607639	16	19130141	-0.00898993	0.16860500000000003	0.9574773638552146	0	NA	3891	1
cg07607752	17	38024353	-0.104296	0.0981803	0.2881038257203821	0	NA	3888	1
cg07607869	2	170863306	0.131679	0.117701	0.2632431596312255	0	NA	3896	1
cg07607890	5	74145773	-0.147397	0.161141	0.3603448190327728	0	NA	3892	1
cg07607891	5	108064822	-0.36241	0.276906	0.19060770235805052	0	NA	3892	1
cg07607989	8	37539168	0.0067678	0.230326	0.976558676886011	0	NA	3896	1
cg07608053	8	19528328	-0.140609	0.311163	0.6513538968891699	0	NA	3895	1
cg07608084	18	60104843	-0.33746	0.269974	0.21130969565855104	0	NA	3894	1
cg07608267	9	133325188	-0.571168	0.686627	0.40549581244306765	0	NA	3843	1
cg07608372	9	130536607	0.135373	0.280345	0.6291809271197548	0	NA	3892	1
cg07608537	1	235793825	-0.0277997	0.257792	0.9141244257703097	0	NA	3891	1
cg07608648	12	125174563	0.159268	0.316081	0.6143432473070556	0	NA	3897	1
cg07608673	7	70083623	0.258502	0.278289	0.352942127480774	0	NA	3893	1
cg07608708	12	133213498	-0.162016	0.29929	0.5882770507517181	0	NA	3895	1
cg07608719	8	52413747	0.08667	0.176711	0.6238071352526872	0	NA	3897	1
cg07608721	22	41700829	-0.236914	0.306825	0.44002737425895005	0	NA	3895	1
cg07608728	10	12966973	-0.282935	0.322525	0.38035095828058335	0	NA	3892	1
cg07608890	21	44488682	-0.295303	0.255969	0.24863669945443237	0	NA	3896	1
cg07608961	3	156511429	-0.22145	0.255713	0.38648471036321946	0	NA	3895	1
cg07609007	1	146977303	0.542066	0.244145	0.026400950587878395	0	NA	3894	1
cg07609031	13	30277153	-0.10300099999999998	0.27852	0.7115200003607726	0	NA	3897	1
cg07609139	6	169689751	0.347338	0.22589	0.12413611955759425	0	NA	3896	1
cg07609176	16	87173960	0.196199	0.300231	0.5134381935261711	0	NA	3893	1
cg07609189	2	198263766	0.129509	0.30375	0.669840386734088	0	NA	3897	1
cg07609535	18	38903898	-0.0704841	0.203915	0.7296025202508769	0	NA	3893	1
cg07609623	22	25884154	0.160137	0.138513	0.2476339943358274	0	NA	3797	1
cg07609640	3	45860154	-0.235531	0.353541	0.5052796832222728	0	NA	3892	1
cg07609662	3	139174713	0.135448	0.236753	0.5672496260777042	0	NA	3896	1
cg07609754	7	20879647	0.00652917	0.184845	0.9718226576639711	0	NA	3835	1
cg07609883	7	35749209	-0.017504500000000003	0.366958	0.9619540236108136	0	NA	3841	1
cg07610074	19	10160712	-0.0316102	0.0916837	0.7302639199909218	0	NA	3896	1
cg07610124	12	31994793	0.24691499999999997	0.188018	0.189098073053144	0	NA	3894	1
cg07610139	9	3874757	0.0223248	0.11297900000000001	0.8433569987190348	0	NA	3897	1
cg07610173	9	138884874	-0.273043	0.426243	0.5217952021735756	0	NA	3897	1
cg07610217	5	171998263	-0.503172	0.36588	0.16905773822752443	0	NA	3895	1
cg07610336	6	6759665	-0.0104338	0.271629	0.9693592320199788	0	NA	3897	1
cg07610339	3	50310475	-1.28127	0.731927	0.08002458719641294	0	NA	3851	1
cg07610498	10	6312774	-0.26961	0.243957	0.2690929617667603	0	NA	3895	1
cg07610518	8	12938272	0.219473	0.267361	0.4117109971090699	0	NA	3895	1
cg07610719	15	64343175	-0.657783	0.371626	0.07672490839997806	0	NA	3896	1
cg07610771	10	110610579	-0.264656	0.19336	0.17108632963655282	0	NA	3893	1
cg07611171	5	55438332	-0.344387	0.175355	0.04953685112745274	0	NA	3893	1
cg07611196	17	7793414	-0.05832999999999999	0.212069	0.7832762975212832	0	NA	3897	1
cg07611207	7	87252823	0.1031	0.357014	0.7727465288937652	0	NA	3897	1
cg07611258	8	144496350	0.0342556	0.168175	0.8385955980605935	0	NA	3896	1
cg07611279	6	156844494	-0.21591	0.262234	0.41030977667826246	0	NA	3896	1
cg07611287	2	20780686	0.366806	0.240071	0.1265357969208285	0	NA	3888	1
cg07611488	10	76681842	0.00975799	0.162875	0.9522265879715587	0	NA	3892	1
cg07611507	3	100451548	-0.107366	0.138459	0.4380824668168274	0	NA	3757	1
cg07611519	12	15114689	1.24634	0.921463	0.17619415541863243	0	NA	3896	1
cg07611583	3	177652995	0.0317542	0.231228	0.8907711249511414	0	NA	3893	1
cg07611693	22	45501754	-0.0912073	0.107669	0.39693477761743695	0	NA	3895	1
cg07611945	6	135304723	-0.263886	0.337252	0.4339446324408546	0	NA	3895	1
cg07612104	12	32735175	0.0823783	0.295582	0.7804761099570048	0	NA	3886	1
cg07612129	10	11758506	-0.111109	0.284264	0.6958966316639514	0	NA	3894	1
cg07612131	6	1479470	-0.332322	0.244215	0.17358437316818012	0	NA	3897	1
cg07612200	5	153756338	0.0130521	0.370397	0.9718898526708863	0	NA	3896	1
cg07612244	1	221794561	-0.0263663	0.325451	0.9354302989945182	0	NA	3896	1
cg07612271	1	202146986	0.164359	0.314082	0.6007657460063518	0	NA	3893	1
cg07612317	20	57563171	-0.152731	0.252511	0.5452794004058612	0	NA	3896	1
cg07612323	11	19956991	0.584597	0.248533	0.018663206243579766	0	NA	3893	1
cg07612349	1	151763125	0.596008	0.87163	0.4941105917402217	0	NA	3897	1
cg07612366	9	100523684	0.00365227	0.0957843	0.9695839102842306	0	NA	3894	1
cg07612367	6	43021573	1.16322	0.953534	0.22250124574946906	0	NA	3786	1
cg07612374	5	171761644	-0.654818	0.309168	0.034175019473157695	0	NA	3882	1
cg07612396	10	3078468	-0.0899177	0.0960417	0.3491516757750224	0	NA	3891	1
cg07612496	6	37094222	0.4076719999999999	0.292211	0.16297698400423177	0	NA	3893	1
cg07612641	10	30255352	0.209602	0.330778	0.5263003420309611	0	NA	3896	1
cg07612728	20	22547852	-0.546338	0.399945	0.17192865934896087	0	NA	3897	1
cg07612939	11	66965753	-0.0289928	0.186875	0.8767066772071134	0	NA	3886	1
cg07612956	7	125077877	-0.384732	0.263663	0.14451533857274357	0	NA	3896	1
cg07613016	7	27903727	-0.181853	0.328301	0.579632533585702	0	NA	3896	1
cg07613084	9	33029731	-0.091735	0.192487	0.6336629094972177	0	NA	3896	1
cg07613095	14	51800249	0.144648	0.249693	0.5623844821864166	0	NA	3892	1
cg07613115	8	130639514	0.006951589999999999	0.0477931	0.8843542090013571	0	NA	3897	1
cg07613140	17	18278913	-0.121859	0.257505	0.6360493492391375	0	NA	3894	1
cg07613284	3	126632638	0.024492	0.318797	0.9387617131218823	0	NA	3896	1
cg07613306	16	15859530	-0.112231	0.258857	0.6646052959024531	0	NA	3890	1
cg07613310	3	165263071	-0.030957200000000004	0.170612	0.8560159739625323	0	NA	3891	1
cg07613362	19	16462176	-0.178107	0.276365	0.5192752829648477	0	NA	3892	1
cg07613405	2	178130312	0.594499	0.730668	0.4158525581447144	0	NA	3885	1
cg07613425	3	49307161	0.555507	0.335233	0.09750384456659601	0	NA	3896	1
cg07613458	7	36291281	0.179449	0.273884	0.5123385167267025	0	NA	3892	1
cg07613543	5	83681180	-0.22907899999999998	0.854359	0.788599505424278	0	NA	3896	1
cg07613660	2	16361394	0.07743540000000002	0.137223	0.5725476949851085	0	NA	3897	1
cg07613751	9	133943357	0.300186	0.34892100000000004	0.3896090617440205	0	NA	3897	1
cg07613865	1	173776927	-0.138566	0.363032	0.7026906728100795	0	NA	3896	1
cg07613971	11	61403642	0.0795571	0.244022	0.7444059753612577	0	NA	3897	1
cg07614050	10	101310991	0.0133828	0.191016	0.9441449911114481	0	NA	3891	1
cg07614051	16	28849194	-0.12886	0.367253	0.7256819159753285	0	NA	3896	1
cg07614060	1	57457004	0.0522205	0.147994	0.7241967575920829	0	NA	3896	1
cg07614090	11	6024831	0.0662145	0.131001	0.6132425694116084	0	NA	3892	1
cg07614096	2	241806615	0.0722543	0.307798	0.8144060066557921	0	NA	3895	1
cg07614271	11	75023322	0.562455	0.321599	0.08030265732738417	0	NA	3897	1
cg07614286	22	26556900	-0.0659879	0.280876	0.8142583630828332	0	NA	3893	1
cg07614389	8	1041100	0.0774525	0.327668	0.8131417493527989	0	NA	3889	1
cg07614473	7	75599701	-0.127386	0.300599	0.6717307400348511	0	NA	3889	1
cg07614474	1	54976404	-0.120253	0.238664	0.6143604766521649	0	NA	3895	1
cg07614501	3	137493800	-0.158282	0.19929	0.4270618291204646	0	NA	3897	1
cg07614566	12	113595588	0.113547	0.304079	0.7088412118433118	0	NA	3874	1
cg07614633	16	81639475	0.0718609	0.255368	0.7784025826271557	0	NA	3896	1
cg07614793	14	22264907	-0.25363	0.313278	0.418169867325087	0	NA	3897	1
cg07614835	19	1174331	0.252648	0.197818	0.2015408353146954	0	NA	3800	1
cg07614851	1	22391708	0.385091	0.137583	0.005126554194462844	0	NA	3814	1
cg07614859	1	116918716	-0.114371	0.272603	0.6748131186089054	0	NA	3896	1
cg07615018	12	121784823	-0.0173882	0.191682	0.9277200158560632	0	NA	3897	1
cg07615058	1	44533061	0.0269012	0.307891	0.9303754441029664	0	NA	3897	1
cg07615109	5	77352957	0.131003	0.138678	0.34483454480532255	0	NA	3728	1
cg07615125	7	151093321	0.304799	0.233637	0.19203467355235557	0	NA	3883	1
cg07615212	5	142614194	-0.112985	0.41061	0.7831904120478177	0	NA	3894	1
cg07615234	1	213306364	0.05760049999999999	0.167047	0.7302326062745589	0	NA	3887	1
cg07615237	9	1528173	-0.15266300000000002	0.135148	0.2586453749770118	0	NA	3891	1
cg07615363	7	29588623	-0.0648678	0.185828	0.7270334453277063	0	NA	3895	1
cg07615408	12	102160576	-0.198016	0.283933	0.48555002086510957	0	NA	3895	1
cg07615419	14	63794081	-0.108282	0.19169	0.5721548458348882	0	NA	3889	1
cg07615506	1	110964641	0.047881	0.30294699999999997	0.8744168099794607	0	NA	3895	1
cg07615521	11	64118562	0.49569	0.362931	0.1720027497088043	0	NA	3897	1
cg07615546	4	113232664	-0.0948563	0.272586	0.7278501790605405	0	NA	3895	1
cg07615755	1	230850821	-0.372113	0.24470900000000004	0.12835153060020288	0	NA	3892	1
cg07615842	1	185263833	-0.102508	0.22468599999999997	0.6482261747888747	0	NA	3895	1
cg07615977	20	48770918	0.0707472	0.0806934	0.380627414057264	0	NA	3897	1
cg07616152	2	151889275	-0.602212	0.312669	0.054099779096796814	0	NA	3894	1
cg07616175	2	208588132	0.0771657	0.20102	0.70107423989777	0	NA	3893	1
cg07616343	16	70488263	-0.293064	0.897675	0.7440687474814413	0	NA	3895	1
cg07616376	18	2980515	-0.521502	0.708746	0.46184667321701467	0	NA	3896	1
cg07616436	6	138735763	0.230331	0.368863	0.5323418874359668	0	NA	3892	1
cg07616729	6	123778013	-0.0590312	0.153288	0.7001633705432367	0	NA	3731	1
cg07616738	7	129667001	-0.255532	0.208822	0.2210717112073725	0	NA	3896	1
cg07616836	6	122682629	0.0311532	0.180577	0.8630284957506811	0	NA	3882	1
cg07616866	2	239362156	0.340415	0.251467	0.1758268763635917	0	NA	3893	1
cg07616943	14	21573287	0.127719	0.137484	0.352902792312644	0	NA	3897	1
cg07617039	6	127438746	0.0913807	0.108531	0.39980034180962265	0	NA	3894	1
cg07617106	4	147867496	0.261774	0.682552	0.7013324443735972	0	NA	3890	1
cg07617149	2	20821919	0.167924	0.258453	0.5158683110228864	0	NA	3893	1
cg07617173	1	201641091	-0.335884	0.375953	0.371632195452542	0	NA	3895	1
cg07617198	8	129251285	-0.13269	0.258276	0.6074248808315501	0	NA	3892	1
cg07617394	20	6690692	-0.40330900000000003	0.20701	0.05138403556923072	0	NA	3895	1
cg07617449	4	56916366	0.11289	0.686393	0.8693623735102698	0	NA	3894	1
cg07617482	13	36245096	0.305025	0.210397	0.14712566267520463	0	NA	3897	1
cg07617577	16	55479760	-0.0780349	0.28706	0.7857436823202696	0	NA	3896	1
cg07617633	1	6813525	-0.246109	0.203855	0.227326340414685	0	NA	3895	1
cg07617636	7	151519325	-0.316906	0.327978	0.333923282054892	0	NA	3895	1
cg07617678	6	34691233	0.266809	0.246805	0.27967405336111517	0	NA	3895	1
cg07617736	6	123392048	-0.0225281	0.0957332	0.8139590486995125	0	NA	3895	1
cg07617998	11	93396587	0.23204	0.310815	0.4553331767440248	0	NA	3896	1
cg07618052	2	228888500	0.828165	0.262061	0.0015766122965228428	0	NA	3895	1
cg07618155	8	65289796	0.0489676	0.341587	0.8860112179215025	0	NA	3886	1
cg07618236	20	39862269	0.140061	0.306486	0.6476783203060024	0	NA	3894	1
cg07618330	15	58739615	0.1671	0.298495	0.5756101525558315	0	NA	3895	1
cg07618393	11	57245525	-0.221325	0.400089	0.5801337140684781	0	NA	3896	1
cg07618470	22	21364012	-0.351785	0.219884	0.10962824832586786	0	NA	3895	1
cg07618482	9	14071783	-0.248108	0.250957	0.32283565828382527	0	NA	3896	1
cg07618561	3	124222817	5.83815e-4	0.10468	0.9955501092850283	0	NA	3891	1
cg07618608	5	37724604	-0.0181673	0.178749	0.9190457516884729	0	NA	3888	1
cg07618629	2	39351157	-0.943416	1.12222	0.4005331747816173	0	NA	3891	1
cg07618758	6	18551644	0.272602	0.275387	0.3222293743338138	0	NA	3893	1
cg07618798	2	25301168	0.125369	0.274764	0.6481894759145101	0	NA	3894	1
cg07619055	4	3106787	-0.274871	0.228629	0.22926365899258694	0	NA	3895	1
cg07619069	15	75748301	-0.917183	0.722703	0.20440509303323456	0	NA	3896	1
cg07619197	5	76478096	0.236397	0.314658	0.4524827522962042	0	NA	3892	1
cg07619314	5	17302144	0.208538	0.252098	0.40811801449279794	0	NA	3895	1
cg07619476	2	119560860	-0.209227	0.149226	0.1608909386476373	0	NA	3896	1
cg07619537	5	119343524	0.10769300000000001	0.18869	0.5681756506376713	0	NA	3896	1
cg07619567	16	83949217	-0.327339	0.322332	0.3098515034575874	0	NA	3885	1
cg07619583	16	89530197	-0.185264	0.176137	0.292883233745021	0	NA	3896	1
cg07619585	3	186230238	-0.16163800000000003	0.198112	0.4145618962420273	0	NA	3895	1
cg07619599	18	24050424	-0.241829	0.274726	0.3787210565400935	0	NA	3871	1
cg07619820	13	41796017	-0.0376919	0.1687	0.8232042760297623	0	NA	3896	1
cg07619832	4	154391509	-0.0483948	0.220654	0.8263973778634275	0	NA	3897	1
cg07619953	18	59991758	0.135604	0.303395	0.654907342442177	0	NA	3891	1
cg07619954	5	141338444	-0.831146	0.373661	0.02612613673266432	0	NA	3897	1
cg07619967	1	146649090	-0.337103	0.173271	0.051711867038752676	0	NA	3890	1
cg07620038	13	39771708	0.125567	0.144488	0.38482090513625844	0	NA	3878	1
cg07620082	8	28244446	0.018890199999999996	0.359753	0.9581232799168041	0	NA	3846	1
cg07620129	7	148800763	0.0343806	0.344644	0.9205373653802964	0	NA	3896	1
cg07620194	2	214799654	0.174771	0.217844	0.42239335651329907	0	NA	3892	1
cg07620270	18	74178404	-0.128507	0.287154	0.654500048056212	0	NA	3896	1
cg07620334	9	124061980	-0.237176	0.557914	0.6707549473657222	0	NA	3886	1
cg07620446	7	50836375	0.3120240000000001	0.264764	0.23859789515254357	0	NA	3896	1
cg07620621	16	49718550	0.0912504	0.309002	0.7677595021530902	0	NA	3896	1
cg07620713	14	55494960	-0.0694161	0.302152	0.8182945834225305	0	NA	3891	1
cg07620830	17	58251877	0.0234692	0.300934	0.9378377063573241	0	NA	3897	1
cg07620831	13	40359712	-0.18180500000000002	0.149038	0.22251920997551242	0	NA	3879	1
cg07620883	11	17808973	-0.00487325	0.312562	0.9875604411018666	0	NA	3896	1
cg07620918	3	10983606	0.257863	0.264786	0.3301288587453276	0	NA	3896	1
cg07620994	7	26497478	0.109011	0.244587	0.6558181763130884	0	NA	3895	1
cg07621030	1	230584764	0.435812	0.194975	0.02540291565810835	0	NA	3889	1
cg07621256	18	57455083	-0.0856981	0.160469	0.5933085342919583	0	NA	3890	1
cg07621561	9	110475021	-0.705332	1.12675	0.5313228000707575	0	NA	3897	1
cg07621682	19	41827759	-0.168777	0.166218	0.30991736369823664	0	NA	3897	1
cg07621727	14	57496603	0.142328	0.0980932	0.14679471625709192	0	NA	3895	1
cg07621747	1	38273765	2.93314	1.23927	0.01794122699895254	0	NA	3886	1
cg07621806	20	8770879	-0.0888895	0.160642	0.5800312306437754	0	NA	3833	1
cg07621982	20	24483019	-0.122835	0.247402	0.6195419525089431	0	NA	3896	1
cg07622205	11	67208062	-0.0732653	0.377256	0.8460147484065965	0	NA	3895	1
cg07622251	17	31287976	0.21720500000000004	0.261227	0.4057025781494061	0	NA	3895	1
cg07622307	16	67548470	-0.5415	0.634629	0.39351822995397123	0	NA	3888	1
cg07622342	14	35873382	-1.56263	1.06941	0.1439584829970559	0	NA	3841	1
cg07622412	8	22314221	0.241382	0.192829	0.21064528713138475	0	NA	3894	1
cg07622457	20	57067226	0.24410100000000004	0.227625	0.2835483961961577	0	NA	3895	1
cg07622504	12	118604069	-0.419035	0.209926	0.045922151854278205	0	NA	3888	1
cg07622547	16	3358615	-0.571194	0.347914	0.10063813600837788	0	NA	3885	1
cg07622648	8	94039594	-0.0304969	0.346589	0.9298833998358342	0	NA	3897	1
cg07622712	14	88461259	-0.21456799999999998	0.193995	0.2687052571692289	0	NA	3893	1
cg07622892	10	5964561	0.0743154	0.355998	0.8346416127929202	0	NA	3897	1
cg07622944	1	160121057	-0.47878	0.294017	0.10343813933644361	0	NA	3825	1
cg07623083	1	59742152	-0.336375	0.21741	0.12181696859227066	0	NA	3896	1
cg07623113	16	2008723	0.0625334	0.08564190000000002	0.46528446595241185	0	NA	3897	1
cg07623160	10	30831581	-0.19669399999999998	0.297433	0.5084165848401901	0	NA	3892	1
cg07623233	8	11415543	-0.285906	0.297683	0.336834930945516	0	NA	3845	1
cg07623256	2	67518001	-0.126974	0.22309300000000004	0.5692524660887914	0	NA	3897	1
cg07623332	1	84742560	0.0590445	0.27874	0.8322424456987481	0	NA	3897	1
cg07623363	10	43437024	-0.393872	0.332353	0.2359773642741739	0	NA	3897	1
cg07623496	17	1971035	-0.47788299999999995	0.398337	0.2302577251177854	0	NA	3897	1
cg07623518	2	46523574	0.18942100000000003	0.0960573	0.048614355175366074	0	NA	3897	1
cg07623623	1	150293887	-0.00712196	1.13059	0.9949738947406941	0	NA	3829	1
cg07623696	1	167487060	-0.430688	0.274884	0.11716166108022388	0	NA	3895	1
cg07623780	14	44864223	0.0881772	0.172692	0.6096284797142467	0	NA	3873	1
cg07623795	2	9983090	-0.103629	0.127838	0.41757961200296584	0	NA	3894	1
cg07623923	2	208395896	-0.3545710000000001	0.570352	0.5341585681874088	0	NA	3882	1
cg07624040	18	13261138	0.249588	0.305622	0.41412511768871363	0	NA	3896	1
cg07624075	9	138710598	0.0857933	0.276264	0.7561440783892983	0	NA	3897	1
cg07624183	1	246151851	0.0802984	0.331301	0.8084911940230969	0	NA	3896	1
cg07624300	5	133796267	0.0265209	0.338427	0.9375375536698358	0	NA	3889	1
cg07624374	1	170865087	-0.0276611	0.133981	0.8364352053810176	0	NA	3894	1
cg07624399	6	119632160	0.22524099999999997	0.195399	0.2490239329150565	0	NA	3897	1
cg07624428	16	24430150	-0.0954646	0.140794	0.49774346657280716	0	NA	3891	1
cg07624491	19	47970933	-0.11942199999999999	0.129828	0.3576523010654206	0	NA	3897	1
cg07624497	1	45228835	0.192476	0.293488	0.5119384120003312	0	NA	3886	1
cg07624582	9	14271314	0.185196	0.307579	0.5471017660944599	0	NA	3885	1
cg07624608	6	109672842	0.203743	0.255261	0.42476882633988844	0	NA	3894	1
cg07624753	2	231772107	-0.390071	0.372738	0.2953293993651046	0	NA	3896	1
cg07624756	12	64199544	-0.216603	0.35473	0.5414553466728643	0	NA	3897	1
cg07624827	12	133174505	-0.27369	0.72336	0.7051636814831235	0	NA	3896	1
cg07625020	15	78113344	-0.167224	0.183897	0.36317325928083094	0	NA	3897	1
cg07625036	17	38975067	0.787253	0.702145	0.2621978752631788	0	NA	3895	1
cg07625120	6	139266399	-0.430329	0.311528	0.1671715715919965	0	NA	3896	1
cg07625182	12	108996858	-0.371775	0.348121	0.28554413167377063	0	NA	3891	1
cg07625237	8	146017735	0.0976939	0.684441	0.8864992269313557	0	NA	3873	1
cg07625268	6	159145654	-0.0751322	0.172726	0.6635775980058183	0	NA	3878	1
cg07625337	8	23248088	0.153091	0.177508	0.38844233661645744	0	NA	3895	1
cg07625372	5	10503081	0.147826	0.246283	0.5483541670215801	0	NA	3895	1
cg07625493	3	127329123	-0.236355	0.243553	0.3318243000090141	0	NA	3896	1
cg07625513	15	89577786	-0.0811035	0.168166	0.6296053570130156	0	NA	3896	1
cg07625529	2	176981283	0.373991	0.183098	0.04109474301886974	0	NA	3885	1
cg07625712	6	20653535	0.322294	0.351471	0.3591499561049234	0	NA	3892	1
cg07625738	14	92344536	0.46225	0.177565	0.009233865163610749	0	NA	3882	1
cg07625849	17	46657978	0.167026	0.277322	0.546986557544263	0	NA	3896	1
cg07625903	10	15151928	-0.00707075	0.204215	0.9723795253159194	0	NA	3892	1
cg07626206	7	55200657	-4.6975900000000004e-4	0.189759	0.9980247942360281	0	NA	3896	1
cg07626384	4	144276702	-0.17193	0.244099	0.48121771947711106	0	NA	3893	1
cg07626398	14	45556650	0.8877330000000001	0.31514	0.004848237103405243	0	NA	3897	1
cg07626435	14	71635587	0.4512379999999999	0.150615	0.0027357347519856553	0	NA	3896	1
cg07626446	6	111168886	0.301451	0.269603	0.2635117958741653	0	NA	3897	1
cg07626533	1	49318591	0.0915013	0.170744	0.5920293225012474	0	NA	3893	1
cg07626548	21	47628534	0.455382	0.350908	0.1943819323306816	0	NA	3896	1
cg07626553	22	44494494	0.0782562	0.191182	0.6822987615562738	0	NA	3890	1
cg07626596	11	74268954	0.114256	0.266939	0.6686344614613124	0	NA	3892	1
cg07626763	1	44471852	0.0942742	0.237566	0.691490081601148	0	NA	3897	1
cg07626798	9	96405261	-0.104914	0.145442	0.47069668251629226	0	NA	3817	1
cg07626872	4	88188094	0.506914	0.339281	0.13515390694023358	0	NA	3897	1
cg07626909	2	240147952	-0.0451874	0.292305	0.8771446348457195	0	NA	3894	1
cg07626917	13	74001264	-0.132942	0.267505	0.6192101011754261	0	NA	3895	1
cg07626989	17	48750362	-0.148062	0.3122	0.6353190156021609	0	NA	3897	1
cg07627002	11	65849129	0.849158	0.695378	0.22203078002438725	0	NA	3892	1
cg07627103	15	89878256	1.60581	1.17091	0.17024390462136377	0	NA	3894	1
cg07627133	1	183094584	-0.048657	0.221262	0.8259438050099317	0	NA	3881	1
cg07627148	19	707610	0.126728	0.204372	0.5352018645701772	0	NA	3895	1
cg07627564	22	27431727	-0.00150198	0.190518	0.993709810942682	0	NA	3897	1
cg07627569	11	74862641	-0.459165	0.264978	0.08312376050706599	0	NA	3897	1
cg07627692	3	173657179	-0.029746199999999997	0.0686799	0.6649322296651456	0	NA	3892	1
cg07627699	4	90051335	0.0103729	0.109386	0.9244511239466812	0	NA	3893	1
cg07627706	3	159944224	0.479885	0.637793	0.45180154774089376	0	NA	3893	1
cg07627772	19	10996064	-0.08666059999999999	0.284403	0.7605865991769137	0	NA	3890	1
cg07628000	1	61365275	0.00992633	0.225991	0.9649653326045002	0	NA	3897	1
cg07628115	14	69758602	-0.021974	0.22301600000000002	0.9215106198777452	0	NA	3897	1
cg07628131	8	17658533	0.805794	0.462803	0.08166313679116614	0	NA	3885	1
cg07628295	14	74273376	0.130379	0.275432	0.6359550455003133	0	NA	3886	1
cg07628428	4	13539598	-0.00187629	0.174687	0.991430192069238	0	NA	3896	1
cg07628442	21	34757152	-0.18617300000000003	0.1973	0.3453722267259261	0	NA	3883	1
cg07628467	12	116191607	-0.120922	0.121123	0.31811426058866016	0	NA	3884	1
cg07628474	14	25046090	-0.294764	0.229411	0.19883666709919762	0	NA	3889	1
cg07628665	5	171986329	-0.0701944	0.105463	0.5056775537433209	0	NA	3897	1
cg07628779	12	107809078	0.168724	0.329939	0.6090854333808469	0	NA	3894	1
cg07628784	7	7801586	-0.0685327	0.132112	0.6039372010177917	0	NA	3884	1
cg07628813	10	17659983	-0.311203	0.430096	0.4693319960965751	0	NA	3893	1
cg07628817	15	101897780	0.105952	0.17601	0.5471969045447453	0	NA	3895	1
cg07628829	5	168777233	-0.307827	0.220544	0.16278608756360877	0	NA	3897	1
cg07628930	17	71744371	0.237001	0.2623	0.36623439786402956	0	NA	3896	1
cg07629076	3	136709032	0.238855	0.316276	0.4501226062329661	0	NA	3893	1
cg07629109	13	40229032	-0.0767082	0.187657	0.682709834009603	0	NA	3792	1
cg07629158	19	24187194	-0.0310345	0.146146	0.8318318718290152	0	NA	3890	1
cg07629198	7	83669751	0.00738561	0.279211	0.9788970453754856	0	NA	3892	1
cg07629204	10	44274107	0.0873002	0.122883	0.4774353541795767	0	NA	3805	1
cg07629229	15	29372759	-0.7581410000000001	0.389039	0.05132490398460835	0	NA	3897	1
cg07629517	14	54341979	-0.029783299999999995	0.13677	0.8276146034201202	0	NA	3843	1
cg07629519	2	86509983	0.0562227	0.269216	0.8345742155733358	0	NA	3896	1
cg07629549	15	40582931	-0.0759218	0.318401	0.8115343282021678	0	NA	3897	1
cg07629900	1	8158130	-0.218317	0.14383	0.1290440924261151	0	NA	3832	1
cg07629954	10	70992705	-0.302592	0.252585	0.23092446145784962	0	NA	3897	1
cg07630041	7	967277	-0.0128346	0.306245	0.966570777622017	0	NA	3897	1
cg07630066	9	89470233	0.0112004	0.169351	0.9472685988549185	0	NA	3896	1
cg07630162	20	62006712	-0.120342	0.23004500000000003	0.6008881482554747	0	NA	3893	1
cg07630265	7	151585552	0.49433800000000006	0.376533	0.18922754477919695	0	NA	3895	1
cg07630284	4	186317795	-3.0608	1.45672	0.03562703153537676	0	NA	3838	1
cg07630332	8	21976161	0.17039	0.225369	0.4496198366500174	0	NA	3896	1
cg07630449	20	23321299	-0.14202400000000004	0.262307	0.5882030348673322	0	NA	3897	1
cg07630457	18	21631255	-0.0805978	0.330535	0.8073543984718168	0	NA	3897	1
cg07630476	20	55699958	-0.0919469	0.167473	0.5829881450915477	0	NA	3895	1
cg07630601	1	234861092	-0.610569	0.320262	0.05658961664683061	0	NA	3892	1
cg07630707	12	132194958	-0.106992	0.097636	0.27315522986334306	0	NA	3891	1
cg07630825	4	71536348	-0.0230278	0.129567	0.8589358899934254	0	NA	3729	1
cg07630857	8	10345062	0.11015700000000002	0.308165	0.7207466424551681	0	NA	3897	1
cg07631013	17	39720083	0.157243	0.290768	0.5886557186554324	0	NA	3892	1
cg07631047	11	118500646	-0.262426	0.336335	0.435242658734505	0	NA	3896	1
cg07631144	17	46657393	0.102867	0.117125	0.3797989434850314	0	NA	3763	1
cg07631156	5	170174519	-0.0560566	0.166268	0.7360068020273866	0	NA	3893	1
cg07631271	17	48439268	0.026811	0.261353	0.9182920370255716	0	NA	3895	1
cg07631322	11	33249742	-0.0374636	0.193619	0.8465741866146443	0	NA	3892	1
cg07631323	2	165577236	-0.0206205	0.344454	0.9522637077829751	0	NA	3896	1
cg07631341	15	85524460	0.701436	0.9385010000000001	0.454821918674899	0	NA	3896	1
cg07631499	2	149632567	-0.46832000000000007	0.483189	0.3324317617640692	0	NA	3890	1
cg07631532	2	75088933	0.7148380000000001	0.281543	0.011116945871223465	0	NA	3893	1
cg07631566	2	62413144	0.0588004	0.298808	0.8439971839174124	0	NA	3896	1
cg07631650	7	17484093	0.170055	0.22345900000000002	0.44664984769635857	0	NA	3894	1
cg07631779	5	41347872	-0.061693399999999995	0.120286	0.6080287722044087	0	NA	3863	1
cg07631805	15	40074520	0.170139	0.211445	0.42102227881726945	0	NA	3897	1
cg07632103	16	73577266	-0.19521800000000003	0.093375	0.036556033708681546	0	NA	3896	1
cg07632228	1	27731542	0.00440489	0.253097	0.986114350213675	0	NA	3895	1
cg07632374	19	770351	0.298814	0.680416	0.6605429341345042	0	NA	3890	1
cg07632412	12	4969190	-0.082468	0.156357	0.5978922287432902	0	NA	3891	1
cg07632468	12	131856120	0.144033	0.286122	0.6146850733839294	0	NA	3895	1
cg07632491	5	59000604	-0.128758	0.220187	0.5587046755714404	0	NA	3892	1
cg07632790	8	38109449	0.235723	0.255573	0.3563557461187092	0	NA	3894	1
cg07632991	8	22027621	-0.0344873	0.289573	0.9051984406733855	0	NA	3897	1
cg07632995	6	76352301	0.167638	0.311594	0.590576100298821	0	NA	3896	1
cg07633000	11	117695480	-0.434498	0.303679	0.1524931253944329	0	NA	3891	1
cg07633072	2	218879105	0.464917	0.247773	0.060602732180269014	0	NA	3896	1
cg07633150	6	29464630	0.23132200000000003	0.299486	0.43987950401745496	0	NA	3891	1
cg07633212	15	80165215	-0.0456555	0.3066	0.8816254378796065	0	NA	3893	1
cg07633251	8	97306195	-0.399006	0.363137	0.2718660477630234	0	NA	3897	1
cg07633256	5	167395310	0.150674	0.122195	0.2175526673395668	0	NA	3889	1
cg07633367	2	48676137	0.51603	0.536973	0.33655315383531165	0	NA	3895	1
cg07633495	11	130328631	0.00443837	0.32440900000000006	0.9890841609702269	0	NA	3897	1
cg07633566	5	72484952	0.0958319	0.200057	0.6319222817336065	0	NA	3897	1
cg07633666	12	96005776	-0.222924	0.258887	0.38919061816478007	0	NA	3897	1
cg07633683	1	111585473	0.179876	0.133182	0.17682266034754798	0	NA	3896	1
cg07633712	8	140819502	0.234202	0.280616	0.403943190169358	0	NA	3894	1
cg07633751	8	23935938	-0.18878	0.12264599999999999	0.12374895720455951	0	NA	3877	1
cg07633839	2	11533933	-0.0354058	0.32683500000000004	0.9137344977538244	0	NA	3896	1
cg07633879	9	34397036	-0.182258	0.219232	0.4057772840485642	0	NA	3896	1
cg07633986	10	12608495	0.311325	0.295924	0.29277946938640476	0	NA	3897	1
cg07634050	4	107289909	0.0643269	0.230894	0.7805523724830647	0	NA	3892	1
cg07634096	12	104830965	0.322054	0.22781	0.1574512908988497	0	NA	3889	1
cg07634154	2	110011475	-0.131686	0.335286	0.6944987981595382	0	NA	3896	1
cg07634256	5	171432131	0.523825	0.805734	0.5156137397669291	0	NA	3884	1
cg07634288	4	151159207	0.106759	0.209034	0.6095432628018177	0	NA	3895	1
cg07634417	3	105078589	0.599787	0.272869	0.027943638274294084	0	NA	3894	1
cg07634627	1	29547473	0.00139786	0.171613	0.9935009668324575	0	NA	3897	1
cg07634721	14	23314475	0.356392	0.341787	0.2970727610060876	0	NA	3870	1
cg07634830	8	23127572	0.300369	0.228984	0.1896056234833136	0	NA	3896	1
cg07634902	11	93517282	0.52302	1.21857	0.6677718571440812	0	NA	3894	1
cg07635049	1	171756911	0.627901	0.410239	0.12587480035328383	0	NA	3897	1
cg07635167	15	48483158	-0.3080010000000001	0.186659	0.0989279801101124	0	NA	3799	1
cg07635198	2	153549979	-0.0538166	0.213454	0.8009462202097268	0	NA	3895	1
cg07635303	11	17538714	-0.0826844	0.353014	0.8148109764149595	0	NA	3896	1
cg07635306	1	213224393	-0.0765032	0.0896934	0.39369188931932564	0	NA	3897	1
cg07635318	9	125667944	0.488368	0.851167	0.5661282942391607	0	NA	3897	1
cg07635474	3	112976957	0.0189472	0.288745	0.9476810465208849	0	NA	3893	1
cg07635530	1	47184798	3.0310800000000007	1.09073	0.005453555489405609	0	NA	3891	1
cg07635579	11	62445600	-0.376909	0.231378	0.10331829087541364	0	NA	3894	1
cg07635625	11	61656059	0.00103846	0.23057	0.9964064344894583	0	NA	3895	1
cg07635705	8	607839	0.8527339999999999	0.388901	0.028330710533832237	0	NA	3896	1
cg07635735	2	242629078	0.0268789	0.0983841	0.7846966370530792	0	NA	3882	1
cg07635754	20	56964330	-0.0834997	0.336283	0.8039008470758329	0	NA	3882	1
cg07635881	2	32826163	0.153372	0.149382	0.3045570177123252	0	NA	3791	1
cg07636058	22	47787440	-0.15353699999999998	0.254625	0.5465135879534319	0	NA	3896	1
cg07636146	14	105349570	0.156867	0.209492	0.4539795138794243	0	NA	3897	1
cg07636188	4	44585446	0.0181009	0.191415	0.924661427922189	0	NA	3897	1
cg07636250	3	67511664	0.11957	0.244829	0.625279510946743	0	NA	3896	1
cg07636370	22	47699526	-0.273381	0.256823	0.28711474254306396	0	NA	3894	1
cg07636393	9	27111826	-0.051608	0.169609	0.7609173948901343	0	NA	3861	1
cg07636520	7	41826244	-0.06234220000000001	0.206934	0.7632115858625605	0	NA	3893	1
cg07636567	3	118601706	-0.0183294	0.129084	0.8870832365836157	0	NA	3897	1
cg07636640	16	21100479	-0.175512	0.209579	0.4023394926094603	0	NA	3890	1
cg07636650	5	180230844	-0.04237989999999999	1.14522	0.9704802992152157	0	NA	3895	1
cg07636681	14	105159108	-0.361874	0.336843	0.2826835029775409	0	NA	3896	1
cg07636690	22	30814783	0.864187	0.363781	0.017521898602050515	0	NA	3896	1
cg07636757	6	18264838	0.321789	1.19628	0.7879363212348587	0	NA	3847	1
cg07636845	17	37159580	-0.0960379	0.0839745	0.2527665290938332	0	NA	3896	1
cg07636973	10	24543763	0.120015	0.260943	0.6455678798380053	0	NA	3897	1
cg07636991	7	83285290	-0.0141691	0.0945703	0.8809018104924856	0	NA	3783	1
cg07637006	18	46147848	-0.11535499999999999	0.437436	0.7920055871349794	0	NA	3895	1
cg07637085	20	30148787	0.29687	0.211291	0.1600126302259922	0	NA	3891	1
cg07637143	1	234833313	0.0466204	0.102773	0.6500987714386746	0	NA	3897	1
cg07637175	8	102504256	-0.177818	0.270252	0.5105567153125832	0	NA	3878	1
cg07637334	5	1966809	-0.104652	0.132033	0.4279992370530272	0	NA	3895	1
cg07637534	2	38460787	-0.0676083	0.266707	0.799887436482138	0	NA	3897	1
cg07637584	1	2172290	0.00906228	0.33705399999999996	0.9785500773661899	0	NA	3897	1
cg07637672	13	51416080	0.044054800000000005	0.289651	0.8791111060287202	0	NA	3896	1
cg07637915	8	17207035	-0.21746699999999997	0.320165	0.49698951574231603	0	NA	3897	1
cg07637918	14	66478474	0.331765	0.263528	0.208053293431073	0	NA	3897	1
cg07637987	8	129831839	0.08738350000000002	0.20699	0.6729061144293884	0	NA	3895	1
cg07637989	5	142871584	0.223673	0.223257	0.3164096085356621	0	NA	3893	1
cg07638261	4	174336558	-0.029678	0.180095	0.8691086417582423	0	NA	3895	1
cg07638279	4	6011142	0.146893	0.189379	0.4379519937851183	0	NA	3896	1
cg07638338	3	88690761	0.383725	0.21784	0.07815393721075423	0	NA	3892	1
cg07638358	2	230989995	0.129298	0.44866	0.7732035642499437	0	NA	3881	1
cg07638536	9	123141971	0.334492	0.281147	0.23414836327225924	0	NA	3879	1
cg07638545	4	167788023	-0.0255331	0.168099	0.8792711483426237	0	NA	3840	1
cg07638723	3	134060450	0.085754	0.295262	0.771484556347939	0	NA	3893	1
cg07638761	5	90099057	0.0980634	0.178718	0.5832081454697571	0	NA	3883	1
cg07638843	14	58449021	-0.911798	0.308569	0.0031274589747235103	0	NA	3897	1
cg07638882	14	104766955	0.143632	0.347907	0.6797194747600991	0	NA	3894	1
cg07638888	22	20012060	-0.561827	0.367913	0.126744893225327	0	NA	3896	1
cg07638890	5	124006535	0.0581103	0.210196	0.7821965544478126	0	NA	3896	1
cg07638954	5	86596168	-0.485444	0.268079	0.07016803476484547	0	NA	3896	1
cg07639026	19	13803140	0.291605	0.15568599999999996	0.06106384206121479	0	NA	3895	1
cg07639213	12	133370700	0.219842	0.288092	0.44540584076730194	0	NA	3891	1
cg07639295	18	9216718	0.0449996	0.197754	0.8199934314896451	0	NA	3863	1
cg07639326	8	93183224	0.29571	0.300635	0.32530336722724323	0	NA	3895	1
cg07639400	6	17780403	0.203455	0.269622	0.4504929442262633	0	NA	3895	1
cg07639558	14	27200359	0.036516	0.103842	0.7251010464161585	0	NA	3884	1
cg07639637	19	17992365	-0.202785	0.189398	0.28431250887114923	0	NA	3884	1
cg07639639	16	81322525	-0.432901	0.301808	0.15146986136966178	0	NA	3889	1
cg07639685	3	152032663	-0.0295731	0.266308	0.9115778988237724	0	NA	3895	1
cg07639701	7	92268886	-0.574007	0.544066	0.29141072347419805	0	NA	3894	1
cg07639828	9	35651143	0.319723	0.2953	0.2789390629833945	0	NA	3895	1
cg07639849	9	111775876	2.54171	1.26037	0.0437333073946016	0	NA	3855	1
cg07640164	13	21819012	-0.0231622	0.307159	0.9398902130753461	0	NA	3893	1
cg07640187	5	5300033	-0.084415	0.197278	0.6687248726498061	0	NA	3887	1
cg07640213	2	236674296	0.0280951	0.24367799999999998	0.9082105044909177	0	NA	3890	1
cg07640294	11	133852376	0.18725600000000003	0.267434	0.48380541611674127	0	NA	3896	1
cg07640296	4	24784273	-0.0793338	0.205971	0.7001116485388805	0	NA	3897	1
cg07640374	12	1939964	0.36523	0.200373	0.06834117728517718	0	NA	3895	1
cg07640499	2	32605725	-0.0426246	0.293439	0.8845065344483517	0	NA	3897	1
cg07640566	10	123583830	-0.141386	0.259617	0.5860324126213214	0	NA	3897	1
cg07640662	4	141721849	-0.053159	0.178207	0.7654748385211093	0	NA	3891	1
cg07640827	13	25034160	0.0862219	0.207464	0.6777032149168557	0	NA	3892	1
cg07641028	8	143680819	0.0993255	0.253412	0.6950932143780941	0	NA	3885	1
cg07641040	22	40255881	-0.0473534	0.171661	0.7826600875561118	0	NA	3895	1
cg07641145	11	70031467	-0.147264	0.316341	0.6415569956848199	0	NA	3885	1
cg07641323	12	104990555	-0.43952399999999997	0.317091	0.16571236026217537	0	NA	3896	1
cg07641452	1	169336177	-0.0857608	0.233146	0.7129913406320012	0	NA	3894	1
cg07641486	6	167719595	0.593234	0.297691	0.04628505364865894	0	NA	3897	1
cg07641530	1	175796062	0.21622	0.327391	0.5089756488700543	0	NA	3878	1
cg07641653	16	67063654	-0.71234	0.590854	0.2279675692216281	0	NA	3888	1
cg07641662	21	46875500	-0.12898	0.233002	0.5798817323168912	0	NA	3897	1
cg07641703	7	48084721	0.474295	0.347651	0.17247792528368872	0	NA	3896	1
cg07641746	1	25235737	-0.51228	0.323215	0.11297742376913508	0	NA	3896	1
cg07641772	6	137579488	-0.144847	0.227871	0.5250022869565849	0	NA	3893	1
cg07641791	10	105658210	-0.152536	0.273371	0.5768569187179153	0	NA	3895	1
cg07641963	19	18373805	-0.160712	0.357634	0.6531607164246067	0	NA	3889	1
cg07642074	12	132237023	-0.712404	0.370078	0.054228056765005715	0	NA	3892	1
cg07642404	1	87677224	-0.0468589	0.170876	0.7839097882270564	0	NA	3897	1
cg07642443	3	49715122	-0.656824	0.364468	0.07152267466548987	0	NA	3897	1
cg07642561	14	39736431	1.63752	1.59389	0.30424472755562004	0	NA	3826	1
cg07642569	3	151910095	0.339179	0.303112	0.26314482306387066	0	NA	3897	1
cg07642741	10	111913044	-0.0434092	0.27944600000000003	0.8765531182547398	0	NA	3896	1
cg07642801	5	140782277	-0.0634822	0.11812800000000001	0.5909900992539096	0	NA	3897	1
cg07642816	2	202522067	-0.477576	0.198012	0.015871643277598727	0	NA	3896	1
cg07642888	16	23386869	-0.119971	0.174907	0.4927679181671796	0	NA	3896	1
cg07643266	1	145540185	0.10394500000000001	0.258682	0.6878125222799167	0	NA	3896	1
cg07643322	2	118617841	0.0435811	0.0983309	0.6576148628489726	0	NA	3852	1
cg07643435	15	76197119	-0.0432798	0.261127	0.8683597243963938	0	NA	3895	1
cg07643489	17	14112661	0.8941689999999999	0.300431	0.00291761296882786	0	NA	3897	1
cg07643602	4	11617945	-0.156705	0.213042	0.46199900884442135	0	NA	3884	1
cg07643616	11	38040858	0.0514553	0.26298	0.8448744098616061	0	NA	3892	1
cg07643626	1	10845861	0.432651	0.285278	0.12936913540667433	0	NA	3897	1
cg07643980	7	150705358	0.286882	0.842497	0.733469502528219	0	NA	3895	1
cg07643998	6	35534535	0.0300698	0.260838	0.9082219889849616	0	NA	3885	1
cg07644026	1	152758235	-0.0778655	0.139902	0.5778200643636104	0	NA	3886	1
cg07644091	1	223218331	-0.0325888	0.190616	0.8642507271183442	0	NA	3888	1
cg07644112	14	50810863	-0.0548901	0.251556	0.8272714862389152	0	NA	3897	1
cg07644140	3	129123591	0.0155146	0.180173	0.9313794024044841	0	NA	3897	1
cg07644165	15	48879334	-0.258563	0.303895	0.3948637627738687	0	NA	3891	1
cg07644190	4	90044716	-0.20666600000000002	0.389991	0.5961638976236032	0	NA	3896	1
cg07644247	20	40669679	-0.014431	0.0839985	0.8635942254729527	0	NA	3897	1
cg07644303	1	116191397	0.293791	0.328739	0.37148738152021077	0	NA	3895	1
cg07644335	9	92505909	0.0680935	0.158485	0.6674483329744796	0	NA	3894	1
cg07644355	19	51223831	0.19513300000000003	0.285739	0.4946659715050084	0	NA	3897	1
cg07644413	2	220162682	-0.351369	0.356931	0.32491044600452174	0	NA	3894	1
cg07644482	8	28827639	0.171993	0.26126	0.5103317501254567	0	NA	3895	1
cg07644696	22	38909190	-0.045373	0.23266700000000004	0.8453830721957659	0	NA	3894	1
cg07644753	5	79380433	0.274048	0.266121	0.30310990973397556	0	NA	3897	1
cg07644869	8	98811757	0.112398	0.300614	0.7084826135712294	0	NA	3895	1
cg07644884	7	37960722	0.700148	0.8767719999999999	0.4245502523047565	0	NA	3876	1
cg07644933	14	78750788	-0.0441855	0.154246	0.7745248782042209	0	NA	3892	1
cg07645019	12	99149057	-0.333835	0.352778	0.34399388983307916	0	NA	3897	1
cg07645027	13	42652462	0.111345	0.186757	0.5510399209970338	0	NA	3892	1
cg07645029	8	94737997	-0.0014517	0.250702	0.9953798432243207	0	NA	3895	1
cg07645157	22	24531821	0.259975	0.317268	0.41254816644408415	0	NA	3891	1
cg07645190	5	55507388	-0.0652279	0.264885	0.8054888038333461	0	NA	3894	1
cg07645201	9	112921735	0.029705	0.299047	0.9208745034094284	0	NA	3894	1
cg07645237	2	99119127	-0.227793	0.265138	0.39025841536047634	0	NA	3895	1
cg07645521	1	178289981	-0.0309918	0.0627189	0.6212086303480546	0	NA	3895	1
cg07645554	1	111307148	0.0109085	0.127893	0.9320276959074101	0	NA	3895	1
cg07645590	2	155314687	-0.0526013	0.2338	0.821991585592549	0	NA	3896	1
cg07645655	2	168616255	0.279738	0.288562	0.3323352869904506	0	NA	3894	1
cg07645671	8	53062531	0.030083400000000003	0.145638	0.8363512777567036	0	NA	3832	1
cg07645741	1	23600033	0.0739686	0.178268	0.6781937275161612	0	NA	3890	1
cg07645764	11	108753065	-0.0698788	0.223439	0.7544765466902896	0	NA	3890	1
cg07645864	12	40201630	-0.0496762	0.180674	0.7833551470107261	0	NA	3857	1
cg07645886	18	32887930	0.552302	0.219424	0.01183407772481717	0	NA	3895	1
cg07645892	3	99823186	0.597841	0.3171820000000001	0.05944987623615039	0	NA	3896	1
cg07645896	3	128664822	-0.424426	0.268343	0.1137283914375128	0	NA	3893	1
cg07645918	8	102697943	0.504504	0.290289	0.0822219114617249	0	NA	3897	1
cg07645993	17	70240815	-0.00920456	0.136171	0.9461075606979185	0	NA	3868	1
cg07646209	19	58240321	0.261916	0.132503	0.04807783855103804	0	NA	3830	1
cg07646250	22	20758075	0.502686	0.270036	0.06266629368257129	0	NA	3846	1
cg07646260	6	134138807	0.126764	0.0789129	0.10819073273726255	0	NA	3895	1
cg07646293	1	27879742	0.0415719	0.33328	0.9007328270799059	0	NA	3895	1
cg07646441	8	48172969	0.025155800000000002	0.138235	0.8555995870263194	0	NA	3897	1
cg07646615	4	37080122	0.325289	0.204622	0.11190089347297771	0	NA	3896	1
cg07646627	18	74187508	0.183617	0.183236	0.31630530145636165	0	NA	3895	1
cg07646765	11	125046910	-0.280665	0.24202399999999996	0.24618819064119113	0	NA	3885	1
cg07646813	12	109896946	0.245998	0.317401	0.43831690074819946	0	NA	3896	1
cg07646860	10	120765196	0.104835	0.158438	0.5081773600373025	0	NA	3896	1
cg07646941	12	121788900	-0.185321	0.129038	0.15095288084744646	0	NA	3897	1
cg07647036	3	13522578	0.166302	0.366118	0.6496628584646309	0	NA	3897	1
cg07647058	17	66507752	-0.406199	0.792308	0.6081764761286517	0	NA	3896	1
cg07647077	1	165257956	0.45550299999999994	0.21311800000000003	0.032571349210263716	0	NA	3897	1
cg07647127	7	55029780	0.220724	0.300737	0.4629831055436157	0	NA	3896	1
cg07647147	1	37493956	0.100357	0.224322	0.6546012813474891	0	NA	3894	1
cg07647154	4	129346203	-0.0354455	0.189189	0.851382323707401	0	NA	3897	1
cg07647269	1	223210041	-0.260998	0.333399	0.4337212038780385	0	NA	3894	1
cg07647459	1	196471339	-0.537249	0.212554	0.011484894522498134	0	NA	3897	1
cg07647508	10	134419153	-0.0426175	0.285274	0.8812447482771558	0	NA	3894	1
cg07647598	1	78225617	0.526825	0.406533	0.19501088404356878	0	NA	3859	1
cg07647691	3	191048508	-0.08956260000000002	0.278382	0.7476606256367558	0	NA	3897	1
cg07647711	1	40942747	0.263269	1.01213	0.7947759784187421	0	NA	3874	1
cg07647852	20	57912462	-0.117519	0.313485	0.7077503231434076	0	NA	3895	1
cg07647993	13	32456917	-0.119224	0.153431	0.4371275741508445	0	NA	3811	1
cg07648080	5	108916157	-0.0734958	0.149539	0.6230852338895586	0	NA	3893	1
cg07648143	17	74905899	-0.0459818	0.0847458	0.5874155681408193	0	NA	3895	1
cg07648144	2	28959156	0.109728	0.183491	0.5498385439744671	0	NA	3894	1
cg07648176	18	44143573	-0.0224458	0.24363	0.9265942050610945	0	NA	3893	1
cg07648221	22	24627669	-0.391865	0.250602	0.11788930102448213	0	NA	3895	1
cg07648338	16	57980144	-0.266823	0.392673	0.49681837109379073	0	NA	3895	1
cg07648340	10	13837839	-0.00556418	0.222628	0.980060409490994	0	NA	3739	1
cg07648342	18	8545626	0.028784399999999998	0.233989	0.902094396978255	0	NA	3897	1
cg07648343	11	64886512	-0.23805299999999996	0.288228	0.4088500054307104	0	NA	3897	1
cg07648405	7	67642149	0.0862783	0.197106	0.6615853644756107	0	NA	3868	1
cg07648436	10	32667779	0.598593	1.3510700000000002	0.6577288005215345	0	NA	3897	1
cg07648456	3	55524644	0.108488	0.0740368	0.1428321729733042	0	NA	3896	1
cg07648641	18	77169804	0.110935	0.262184	0.6722085293394924	0	NA	3888	1
cg07648665	15	22783583	-0.193869	0.189387	0.3059931414820303	0	NA	3896	1
cg07648746	6	156337776	-0.227568	0.177836	0.20066793497708904	0	NA	3892	1
cg07648749	14	37126737	0.19127599999999997	0.414758	0.6446730921140089	0	NA	3868	1
cg07648763	9	94538467	-0.280299	0.249219	0.2607121153971274	0	NA	3895	1
cg07648883	6	52261068	0.532169	0.315461	0.0916117071875364	0	NA	3896	1
cg07648908	10	63238832	-0.0680666	0.134551	0.6129412057161383	0	NA	3865	1
cg07648937	2	239475531	-0.320843	0.30609	0.29454728019696036	0	NA	3896	1
cg07648981	7	134371619	-0.261254	0.24188200000000004	0.28010271082865584	0	NA	3896	1
cg07648983	5	178576749	0.0272963	0.177925	0.8780712997116291	0	NA	3897	1
cg07649108	17	4752568	0.0226533	0.327634	0.9448765170200042	0	NA	3897	1
cg07649216	17	48179349	-0.198487	0.314848	0.5284187406199663	0	NA	3896	1
cg07649412	5	64920486	0.301454	1.25052	0.8095063526332096	0	NA	3863	1
cg07649416	5	141998027	0.527449	0.368222	0.15202331422668186	0	NA	3894	1
cg07649446	9	37387971	-0.511952	0.336259	0.12788557845337464	0	NA	3897	1
cg07649498	2	9563286	-1.21616	1.08499	0.26233250689714216	0	NA	3749	1
cg07649585	19	4832993	-0.294826	0.219184	0.17859058383758805	0	NA	3891	1
cg07649619	12	110906223	0.427158	0.773107	0.5805913202341884	0	NA	3893	1
cg07649645	7	2199082	0.126883	0.35409	0.7200922907445813	0	NA	3897	1
cg07649656	17	7531456	0.6518069999999999	0.545017	0.2317204259907259	0	NA	3895	1
cg07649668	11	116183063	-0.37035	0.31338499999999997	0.2372956971789378	0	NA	3895	1
cg07649718	18	72132978	0.22105799999999998	0.203153	0.2765352747919099	0	NA	3892	1
cg07649742	7	2302077	-0.0788862	0.256326	0.758267008318348	0	NA	3892	1
cg07649822	1	11826778	-0.120679	0.251929	0.6319244841283507	0	NA	3897	1
cg07649828	2	152591715	-0.0614866	0.183391	0.7374169000586314	0	NA	3889	1
cg07649832	12	18082030	0.0107941	0.1024	0.9160495825740691	0	NA	3848	1
cg07649982	1	2289550	0.149934	0.306056	0.624211216726723	0	NA	3893	1
cg07650009	15	56112297	-0.318524	0.287893	0.26855465058249484	0	NA	3896	1
cg07650061	18	7359562	-0.385514	0.352644	0.27430154174694293	0	NA	3894	1
cg07650163	3	48458460	-0.305831	0.296467	0.30226642830372413	0	NA	3890	1
cg07650421	9	122324712	0.0771748	0.150736	0.6086604441870076	0	NA	3894	1
cg07650438	20	57172094	0.0218906	0.1019	0.8299042772126393	0	NA	3891	1
cg07650439	12	26038852	0.70624	0.325942	0.030252711379852942	0	NA	3897	1
cg07650516	2	65088881	-0.337555	0.343694	0.32603177773259573	0	NA	3892	1
cg07650568	1	247615631	0.411069	0.335312	0.22022506326959115	0	NA	3897	1
cg07650662	5	149757610	-0.231327	0.367145	0.5286488759896701	0	NA	3896	1
cg07650665	4	129348812	0.165475	0.291915	0.5708091554105821	0	NA	3897	1
cg07650677	2	65893003	0.135963	0.217642	0.5321618123277413	0	NA	3891	1
cg07650793	13	99677372	-0.0893404	0.16045200000000004	0.5776609903857401	0	NA	3889	1
cg07650823	10	48386850	-0.0611994	0.341999	0.85797999512335	0	NA	3894	1
cg07650831	7	158672363	-0.143469	0.139193	0.3026721732759069	0	NA	3894	1
cg07650862	14	23900998	0.073200200000000007	0.279288	0.7932476172927413	0	NA	3893	1
cg07650936	15	102153772	-0.15162	0.193004	0.4321138352361481	0	NA	3894	1
cg07651017	2	20558168	-0.151967	0.149859	0.3105509951072839	0	NA	3795	1
cg07651030	11	32075784	-0.0446621	0.30095400000000005	0.882025719771466	0	NA	3895	1
cg07651033	4	149359043	-0.0520185	0.335014	0.8766064034480099	0	NA	3896	1
cg07651040	17	72919594	0.473637	0.802013	0.554815103355152	0	NA	3897	1
cg07651252	1	22117977	0.541411	0.21674600000000002	0.01249295336949239	0	NA	3881	1
cg07651271	18	59649908	-0.343042	0.247907	0.166434166793363	0	NA	3890	1
cg07651334	6	116703581	-0.23387	0.274612	0.39441507106628154	0	NA	3891	1
cg07651551	5	96191390	-0.233575	0.261957	0.372578430676056	0	NA	3888	1
cg07651645	8	100168819	-0.359593	0.218719	0.10015829380760684	0	NA	3890	1
cg07651658	18	60104924	-0.180237	0.222169	0.41721591815653575	0	NA	3897	1
cg07651728	14	56533845	-0.260154	0.313914	0.40724990253584414	0	NA	3897	1
cg07651766	1	223060426	-0.416066	0.293619	0.1564750841349113	0	NA	3897	1
cg07651874	7	6639559	-0.23118799999999998	0.319357	0.4691166182711248	0	NA	3882	1
cg07651898	17	64531309	0.237633	0.342474	0.4877627030174202	0	NA	3896	1
cg07651917	21	24795699	-0.0891085	0.140688	0.5264876822406321	0	NA	3882	1
cg07651970	8	124162910	0.0164608	0.149769	0.9124823974855376	0	NA	3868	1
cg07652045	3	29388381	0.174567	0.150883	0.24728490037049708	0	NA	3869	1
cg07652096	20	19974832	0.952254	0.304474	0.0017627704075782787	0	NA	3894	1
cg07652246	15	79488230	-0.16601899999999997	0.141895	0.24199572211431658	0	NA	3897	1
cg07652354	17	29379641	0.226428	0.220836	0.3052112981480909	0	NA	3895	1
cg07652614	6	126978635	0.137171	0.110762	0.2155566079243851	0	NA	3892	1
cg07652784	12	6626834	-0.295508	0.355289	0.4055558331760621	0	NA	3892	1
cg07652798	13	112553309	0.0431609	0.264096	0.8701808058270576	0	NA	3897	1
cg07652830	20	11671531	-0.461963	0.332364	0.1645498555752973	0	NA	3896	1
cg07652864	14	68607357	0.43765400000000004	0.286818	0.12703614821198414	0	NA	3896	1
cg07652906	14	103430858	-0.158521	0.238264	0.5058480002468299	0	NA	3897	1
cg07652957	20	9864750	-0.130563	0.0825975	0.11394351400153932	0	NA	3892	1
cg07653043	1	165854897	0.0198937	0.140237	0.8871923971290606	0	NA	3896	1
cg07653186	12	129156325	-0.0593614	0.123142	0.6297658190562828	0	NA	3894	1
cg07653202	5	73046740	0.328097	0.225851	0.1463030670922834	0	NA	3896	1
cg07653477	22	33080918	-0.0509796	0.227714	0.8228541308734861	0	NA	3896	1
cg07653555	3	42744333	-0.0666846	0.13046	0.6092461825103288	0	NA	3885	1
cg07653691	9	6492024	0.105758	0.264455	0.6892233609969335	0	NA	3895	1
cg07653913	16	17405193	0.0760205	0.24358399999999997	0.7549709734903396	0	NA	3893	1
cg07653943	2	241704550	-0.18546	0.30874	0.5480400736574758	0	NA	3890	1
cg07654009	6	2961645	0.212044	0.199226	0.28717516025307066	0	NA	3894	1
cg07654200	6	28952955	0.129349	0.0879299	0.14127845471114392	0	NA	3895	1
cg07654263	14	95828612	0.142243	0.150985	0.34614133770417105	0	NA	3892	1
cg07654267	4	41824177	0.258078	0.213482	0.226701967744456	0	NA	3891	1
cg07654450	9	35812388	0.333987	0.491798	0.4970655126516509	0	NA	3895	1
cg07654533	8	31034694	-0.15473	0.302573	0.6090844893345524	0	NA	3894	1
cg07654540	1	170487290	-0.229578	0.262103	0.381080287661996	0	NA	3896	1
cg07654579	11	3859633	0.216112	0.241412	0.3706802343413149	0	NA	3892	1
cg07654629	1	79152460	0.0442646	0.292087	0.8795450716342211	0	NA	3897	1
cg07654631	3	128295655	-0.0588299	0.281231	0.8343021749278411	0	NA	3896	1
cg07654862	6	34163098	-0.826059	0.340538	0.01527692003732543	0	NA	3893	1
cg07655126	1	236019440	-0.0806166	0.101135	0.42538209528198584	0	NA	3896	1
cg07655163	12	3376941	0.138182	0.114928	0.229233616392699	0	NA	3895	1
cg07655227	13	110033778	-0.409006	0.210359	0.05185642223092224	0	NA	3893	1
cg07655338	1	212965211	0.477642	1.45604	0.7428800488124915	0	NA	3896	1
cg07655373	5	154237806	-0.64176	0.980471	0.512762315605674	0	NA	3896	1
cg07655451	12	6626153	-0.430233	0.320329	0.1792404849151406	0	NA	3892	1
cg07655471	9	110815971	0.00298149	0.237764	0.9899950265962537	0	NA	3895	1
cg07655663	20	52756833	1.51329e-4	0.178821	0.999324782557474	0	NA	3897	1
cg07655795	3	42917431	-0.0747114	0.278783	0.7887060667959932	0	NA	3897	1
cg07655853	10	88094647	0.23167499999999996	0.200975	0.24901082900043195	0	NA	3896	1
cg07655894	12	3412993	-0.040876	0.17508	0.8153961413749411	0	NA	3895	1
cg07656025	1	231174350	-0.0717049	0.142699	0.6153224931577443	0	NA	3893	1
cg07656055	2	131674773	-0.21268000000000004	0.204716	0.2988500022290067	0	NA	3894	1
cg07656086	12	661545	0.052829	0.151518	0.7273409394837456	0	NA	3895	1
cg07656337	2	223181147	0.0608108	0.0903701	0.501005563615992	0	NA	3893	1
cg07656343	1	156290837	-0.199342	0.273064	0.4653783653847918	0	NA	3895	1
cg07656363	10	112086136	0.00534834	0.23490700000000003	0.9818354103670541	0	NA	3896	1
cg07656484	19	17275550	-0.05059489999999999	0.294094	0.8634088404142692	0	NA	3896	1
cg07656485	11	1955004	-0.326785	0.367819	0.3743042812480369	0	NA	3896	1
cg07656520	18	9658170	0.189559	0.260133	0.4661849978343664	0	NA	3894	1
cg07656646	5	133581741	-0.0555761	0.241254	0.8178093722274031	0	NA	3897	1
cg07656744	1	174945070	-0.398822	0.187636	0.03354416688376713	0	NA	3897	1
cg07656804	16	69857804	0.0335987	0.278381	0.9039340273361812	0	NA	3892	1
cg07656844	9	131002713	0.454353	0.351206	0.19577123208973699	0	NA	3892	1
cg07656865	17	27363765	-0.643687	0.182895	4.324675656465805e-4	0	NA	3894	1
cg07656888	2	178541419	-0.124472	0.37317	0.7387168348179043	0	NA	3897	1
cg07656925	2	234620480	0.45270399999999994	0.334768	0.17628200689910417	0	NA	3887	1
cg07657307	19	4077471	-0.0849173	0.236651	0.71972283223437294	0	NA	3895	1
cg07657348	1	15482308	-0.287594	0.331135	0.38511529755501195	0	NA	3897	1
cg07657440	16	17397213	-0.418409	0.234606	0.07451243597169109	0	NA	3897	1
cg07657456	4	3776977	-0.0861884	0.110121	0.43382093991210285	0	NA	3896	1
cg07657472	10	123879028	-0.0404438	0.150638	0.7883272631658149	0	NA	3893	1
cg07657529	12	58115775	0.178957	0.371549	0.6300537896195808	0	NA	3897	1
cg07657539	11	72307844	0.141505	0.246122	0.5653329278788637	0	NA	3889	1
cg07657727	1	76775210	-0.183499	0.282552	0.516057608994858	0	NA	3896	1
cg07657771	10	115611435	0.169778	0.509223	0.7388278399092656	0	NA	3889	1
cg07657824	2	101258992	0.0574659	0.262987	0.8270299587845539	0	NA	3897	1
cg07657870	5	170216047	0.317281	0.140846	0.024279318216829385	0	NA	3891	1
cg07657920	20	38217144	0.363172	0.382077	0.3418478705466969	0	NA	3894	1
cg07657950	9	140261234	0.211823	0.339916	0.5331775568494034	0	NA	3897	1
cg07657954	11	75308883	0.16438	0.298806	0.5822351342083409	0	NA	3895	1
cg07657974	13	99484058	0.0174229	0.23495500000000002	0.9408876887758136	0	NA	3895	1
cg07657976	17	43887205	-0.212509	0.276441	0.4420525160493913	0	NA	3896	1
cg07658036	3	122785579	-0.0161883	0.261732	0.950681750534357	0	NA	3897	1
cg07658206	15	81720232	-0.0079629	0.140326	0.9547477528328708	0	NA	3895	1
cg07658438	7	95958645	-0.0445477	0.161757	0.7830097884671701	0	NA	3883	1
cg07658578	15	38795030	0.301589	0.434483	0.48759878816725505	0	NA	3897	1
cg07658637	2	199236982	0.00899225	0.176208	0.9593000063255789	0	NA	3882	1
cg07658678	15	80761294	0.10137599999999998	0.217244	0.6407533139474368	0	NA	3867	1
cg07658818	6	53215006	0.164937	0.275593	0.5495194546364872	0	NA	3897	1
cg07658854	5	28810113	-0.00482156	0.204992	0.9812349086846202	0	NA	3895	1
cg07658904	9	88693030	-0.671921	0.372503	0.07126262856083343	0	NA	3897	1
cg07658920	10	63747402	-0.271647	0.285669	0.34164741489881717	0	NA	3895	1
cg07659072	6	147831949	-0.105597	0.180671	0.5589033219282599	0	NA	3897	1
cg07659168	5	178106626	0.240026	0.142159	0.0913280685029128	0	NA	3892	1
cg07659235	6	131184818	0.0493964	0.263987	0.8515690642625043	0	NA	3896	1
cg07659344	10	127864653	-0.409036	0.232407	0.0784080400315177	0	NA	3890	1
cg07659375	17	1007516	-0.028238099999999995	0.291701	0.9228812948289132	0	NA	3895	1
cg07659535	6	5061542	-0.058128	0.257689	0.8215325789747607	0	NA	3888	1
cg07659539	11	44905846	0.219954	0.383605	0.5663829024560674	0	NA	3897	1
cg07659571	10	15839446	0.318561	0.3091	0.3027245810147544	0	NA	3894	1
cg07659576	8	143708475	-0.0288936	0.131428	0.8259929899140196	0	NA	3889	1
cg07659704	20	55363295	-0.250696	0.187703	0.18168027106722523	0	NA	3897	1
cg07659840	2	238999739	-0.954628	0.407374	0.019110422084122475	0	NA	3896	1
cg07659892	1	234659347	-0.095807	0.33769000000000005	0.7766304289040836	0	NA	3895	1
cg07659911	11	18481309	-0.030607899999999997	0.153046	0.8414872243001059	0	NA	3873	1
cg07659939	19	41102248	0.0633921	0.335921	0.8503190680197791	0	NA	3895	1
cg07659975	6	71276385	0.0864831	0.293018	0.767882326655899	0	NA	3897	1
cg07660029	1	87169387	-0.0140128	0.224305	0.950186895091259	0	NA	3897	1
cg07660149	15	73598414	0.178238	0.351082	0.6116763975918575	0	NA	3895	1
cg07660176	1	200248755	-0.0969494	0.268628	0.7181698766575144	0	NA	3895	1
cg07660204	4	3391175	-0.643039	0.400046	0.10796387746929528	0	NA	3895	1
cg07660247	8	61778288	0.53001	0.246163	0.03131195512120645	0	NA	3895	1
cg07660512	12	122087358	-0.588754	0.350038	0.09257433323875214	0	NA	3897	1
cg07660643	14	58332730	-0.0837456	0.26942	0.755924835074697	0	NA	3882	1
cg07660711	18	464310	-0.0940013	0.18968	0.620191936057264	0	NA	3896	1
cg07660753	9	118970666	0.14521400000000004	0.18908	0.44248542533737695	0	NA	3875	1
cg07660800	1	208526381	-0.296213	0.299543	0.32272035703214397	0	NA	3894	1
cg07660890	2	37881124	-0.0836413	0.213835	0.6956872636672835	0	NA	3896	1
cg07660891	6	7919789	0.29269	0.224003	0.1913369464096015	0	NA	3888	1
cg07660894	17	28294675	-0.74129	0.302912	0.014396597405357378	0	NA	3887	1
cg07661051	16	20837902	0.228435	0.211124	0.2792549862022831	0	NA	3897	1
cg07661102	7	115862503	0.42204	0.252355	0.09444430236223977	0	NA	3882	1
cg07661141	8	102576199	-0.142047	0.111306	0.20189028097710685	0	NA	3884	1
cg07661156	14	92072013	-0.231786	0.303101	0.44444103872973084	0	NA	3894	1
cg07661168	2	233319768	0.374931	0.324886	0.24848432465668627	0	NA	3894	1
cg07661291	11	8061352	-0.09129899999999999	0.288628	0.7517591297825177	0	NA	3897	1
cg07661377	21	15399495	0.208465	0.586401	0.722215754477417	0	NA	3885	1
cg07661407	1	64058938	0.746192	1.4124099999999997	0.5972833701074375	0	NA	3897	1
cg07661461	13	77270398	-0.312344	0.308908	0.3119575381238921	0	NA	3892	1
cg07661528	22	30132198	-0.15661	0.32748	0.6324881648003375	0	NA	3897	1
cg07661702	13	24794725	-0.143147	0.2724	0.5992336122364956	0	NA	3895	1
cg07661869	22	43290538	0.642126	0.28539	0.024449278957093614	0	NA	3896	1
cg07661872	18	9811155	-0.143704	0.316152	0.6494395943270322	0	NA	3897	1
cg07662029	13	28966694	4.7409e-4	0.250156	0.9984878681103266	0	NA	3896	1
cg07662082	5	82191084	0.396331	0.20841	0.05721182760175866	0	NA	3891	1
cg07662287	4	119681154	-0.0334237	0.317353	0.9161216884043792	0	NA	3894	1
cg07662372	2	39554277	0.0700219	0.156518	0.6546058926351916	0	NA	3750	1
cg07662393	11	11207962	0.0192155	0.176359	0.9132368101545345	0	NA	3894	1
cg07662403	1	58911929	-0.00399558	0.255223	0.9875094275400584	0	NA	3893	1
cg07662833	18	11750098	0.0648849	0.216176	0.7640638935009462	0	NA	3895	1
cg07662935	1	7693055	0.13223	0.414719	0.7498460267352127	0	NA	3895	1
cg07662988	6	44004688	0.220959	0.27023200000000003	0.4135490256817564	0	NA	3897	1
cg07662995	1	209829351	0.039137	0.174051	0.822088669906485	0	NA	3896	1
cg07663052	6	45581438	0.0757552	0.209272	0.7173565440159343	0	NA	3893	1
cg07663211	1	230961244	-0.0131791	0.166907	0.9370638515655767	0	NA	3897	1
cg07663239	6	107222189	-0.332242	0.338702	0.3266286496211978	0	NA	3897	1
cg07663260	1	22369676	0.7280909999999999	0.391968	0.0632362654179508	0	NA	3897	1
cg07663280	1	228270405	0.512333	0.736285	0.48653205952480644	0	NA	3892	1
cg07663492	16	78790581	-0.169444	0.160401	0.29079580232883395	0	NA	3896	1
cg07663523	2	121641885	-0.0866093	0.307058	0.7778962039845401	0	NA	3893	1
cg07663665	5	77287128	0.315458	0.211391	0.13562149515778907	0	NA	3895	1
cg07663788	12	109250445	-0.211033	0.200635	0.29287963840694786	0	NA	3894	1
cg07663850	7	5517419	-0.50864	0.25702	0.04781713645764459	0	NA	3897	1
cg07663893	4	122121190	-0.48115900000000006	0.211434	0.02286435485881441	0	NA	3896	1
cg07663953	3	111418573	0.187961	0.341645	0.5822064509912085	0	NA	3896	1
cg07664057	10	106013534	-0.45837	0.275862	0.09659467562194086	0	NA	3895	1
cg07664073	4	140545489	-0.0480256	0.24822099999999997	0.8465836958687742	0	NA	3876	1
cg07664257	3	98968633	0.072463	0.22183100000000003	0.7439261295586951	0	NA	3871	1
cg07664489	11	60499465	0.24346099999999998	0.231919	0.2938250781677106	0	NA	3886	1
cg07664520	2	227988590	-0.279462	0.374635	0.4556927469968255	0	NA	3894	1
cg07664525	8	66901832	0.12478900000000001	0.268455	0.6420450325946099	0	NA	3895	1
cg07664643	16	81474918	0.158857	0.247632	0.5211950692145004	0	NA	3897	1
cg07664651	19	38422767	-0.106283	0.312681	0.7339252659538202	0	NA	3893	1
cg07664722	2	224600474	-0.20207	0.3202110000000001	0.5280060998411137	0	NA	3897	1
cg07664822	10	1725848	0.0878789	0.26985	0.744682875754654	0	NA	3893	1
cg07664943	2	151825912	0.0893802	0.140805	0.5255718993148257	0	NA	3854	1
cg07665031	17	32353912	-0.329017	0.33160300000000004	0.32109923212308816	0	NA	3896	1
cg07665044	10	131698998	-0.0200104	0.355332	0.9550911420966481	0	NA	3896	1
cg07665125	7	80254266	0.0830508	0.266331	0.7551674282165699	0	NA	3896	1
cg07665144	5	41924974	-0.640053	0.97346	0.5108574570364739	0	NA	3897	1
cg07665161	14	60097772	0.0151686	0.123531	0.9022719283206058	0	NA	3896	1
cg07665320	11	60833248	0.168481	0.26223	0.5205529828791353	0	NA	3896	1
cg07665458	1	156786723	0.886535	0.794244	0.2643366168412	0	NA	3896	1
cg07665508	14	23010822	-0.284201	0.268748	0.29028347159434587	0	NA	3897	1
cg07665542	16	86215740	0.678518	0.285009	0.01728025963943605	0	NA	3895	1
cg07665877	4	189456103	0.262998	0.206673	0.20318417220820156	0	NA	3895	1
cg07665966	4	57889240	0.270707	0.239835	0.2590151975434013	0	NA	3895	1
cg07666031	4	82529326	0.330791	0.314508	0.29290374250894086	0	NA	3897	1
cg07666211	2	24714800	0.30838	1.1164	0.7823735987657596	0	NA	3866	1
cg07666271	6	44282097	-0.233763	0.248269	0.34641209721435984	0	NA	3895	1
cg07666677	4	6375306	-0.175727	0.170195	0.3018361250689836	0	NA	3894	1
cg07666722	1	167048090	0.582965	0.281224	0.03817636738408135	0	NA	3894	1
cg07666910	9	125094585	0.185256	0.450859	0.6811490552899516	0	NA	3887	1
cg07666934	21	41758094	-0.12778	0.178342	0.4736897384776384	0	NA	3892	1
cg07666998	4	8254585	-0.516481	0.34148	0.13041229586161926	0	NA	3893	1
cg07667002	22	44234815	-0.06202309999999999	0.325813	0.8490238237216976	0	NA	3896	1
cg07667018	2	1418168	0.0586514	0.371622	0.8745943636779344	0	NA	3896	1
cg07667243	1	186347763	-0.310528	0.308553	0.3142227872158225	0	NA	3893	1
cg07667539	1	202523838	0.129837	0.374858	0.7290698105438216	0	NA	3897	1
cg07667666	3	171422062	-0.0358648	0.219419	0.870161394933893	0	NA	3895	1
cg07667731	15	99645211	0.0392133	0.557375	0.9439122755016143	0	NA	3891	1
cg07667815	11	20002894	0.301432	0.194628	0.12143950016455596	0	NA	3894	1
cg07667885	13	103285657	0.15244	0.184594	0.40891056243659246	0	NA	3896	1
cg07667901	7	42300531	0.306089	0.283319	0.2799779963059757	0	NA	3897	1
cg07667906	14	106329752	6.98263e-4	0.106461	0.9947668228498355	0	NA	3893	1
cg07668008	4	78096667	0.348691	0.216622	0.10746884345698174	0	NA	3897	1
cg07668077	15	80768566	0.135632	0.239083	0.5705097687347547	0	NA	3878	1
cg07668089	22	29607588	-0.219884	0.355103	0.5357767795959226	0	NA	3896	1
cg07668206	2	122777564	0.0298441	0.751192	0.9683091886617667	0	NA	3896	1
cg07668312	10	28569135	-0.0285852	0.145668	0.8444260195228239	0	NA	3754	1
cg07668358	1	101001447	0.0392987	0.263353	0.8813765473976485	0	NA	3888	1
cg07668407	13	50732961	-0.182774	0.342816	0.5939264191557996	0	NA	3896	1
cg07668491	11	88116735	0.25064	0.140649	0.07474519466328598	0	NA	3740	1
cg07668606	2	57671683	0.135978	0.0749433	0.06961436653466074	0	NA	3888	1
cg07668609	1	32265646	-0.119251	0.322089	0.711201897191204	0	NA	3895	1
cg07668613	13	24579473	-0.39288	0.307398	0.20122034363228902	0	NA	3891	1
cg07668693	16	55736118	0.34304	0.30708	0.2639502729692628	0	NA	3896	1
cg07668724	12	104828685	0.23723900000000003	0.273627	0.38593321715542545	0	NA	3894	1
cg07668726	1	38495841	0.508894	1.39734	0.7157178729896301	0	NA	3897	1
cg07668739	16	89852101	0.0121341	0.214475	0.9548830927956187	0	NA	3895	1
cg07668757	12	96636498	0.0110652	0.294105	0.9699880321105657	0	NA	3897	1
cg07668809	6	41984274	0.277692	0.219395	0.20561438910381316	0	NA	3897	1
cg07668826	10	16733673	0.00895829	0.352035	0.9796982972309239	0	NA	3893	1
cg07668936	8	20265406	-0.0209038	0.189634	0.9122251131137379	0	NA	3896	1
cg07668955	15	91042786	0.113987	0.220368	0.6049764201648639	0	NA	3895	1
cg07668999	11	65631995	0.0580995	0.341628	0.86495778877566	0	NA	3897	1
cg07669169	5	133372762	-0.161849	0.216501	0.4547213843468141	0	NA	3895	1
cg07669199	13	111970601	0.0622655	0.242035	0.7969794214043668	0	NA	3886	1
cg07669309	16	54691248	0.0873602	0.163353	0.5927923305915503	0	NA	3874	1
cg07669460	7	37956688	-0.67088	0.547411	0.22036775459145552	0	NA	3896	1
cg07669496	11	112496666	-0.0808261	0.24406199999999997	0.740515808715628	0	NA	3895	1
cg07669686	12	115354527	-0.433449	0.169713	0.010648965588993852	0	NA	3892	1
cg07669822	2	242396595	-0.0671568	0.201406	0.7388022357289903	0	NA	3874	1
cg07669870	3	56590980	-0.7590849999999999	1.1168	0.4966966816653198	0	NA	3897	1
cg07669899	4	53062941	-0.00762314	0.142825	0.9574339293173167	0	NA	3894	1
cg07670068	8	142457310	-0.0409344	0.252687	0.8713086399652528	0	NA	3892	1
cg07670146	17	41987283	-0.46160600000000007	0.219389	0.03537385728531638	0	NA	3895	1
cg07670251	2	28584004	-0.236036	0.388193	0.5431624340687824	0	NA	3879	1
cg07670518	5	118342543	0.411121	0.291053	0.15779405888056228	0	NA	3894	1
cg07670713	1	247653346	-0.133547	0.367533	0.7163355530946651	0	NA	3894	1
cg07670811	8	126320054	-0.0421723	0.290862	0.8847181737615243	0	NA	3897	1
cg07670870	6	4488765	0.127885	0.284683	0.6532737144704623	0	NA	3896	1
cg07671185	8	61496552	0.133828	0.237038	0.572356355067047	0	NA	3895	1
cg07671342	18	19971719	-0.165251	0.12254200000000001	0.1774894551939001	0	NA	3894	1
cg07671369	2	46843409	0.105972	0.799588	0.8945625216238489	0	NA	3892	1
cg07671383	9	93716207	0.0526021	0.159848	0.7420984353801261	0	NA	3895	1
cg07671394	22	39696106	-0.028870700000000003	0.118974	0.8082657416533876	0	NA	3892	1
cg07671420	5	131781367	0.8689470000000001	0.38607	0.02440138460242599	0	NA	3896	1
cg07671484	14	52067152	-0.151146	0.165063	0.3598312229463235	0	NA	3883	1
cg07671524	13	67429489	-0.165806	0.262683	0.5279085414578549	0	NA	3897	1
cg07671727	7	87148380	-0.289958	0.152837	0.05780530747108042	0	NA	3855	1
cg07671762	10	115480657	-0.0800999	0.348288	0.8181059147705829	0	NA	3895	1
cg07671946	3	45209249	-0.9318299999999999	0.832174	0.2628186911639407	0	NA	3897	1
cg07672071	2	191223603	0.161703	0.183062	0.3770614116432326	0	NA	3897	1
cg07672102	17	77474046	-0.0694329	0.117013	0.5529284369606324	0	NA	3895	1
cg07672104	8	42397740	0.0101104	0.212378	0.962030501827779	0	NA	3895	1
cg07672123	22	41844706	-0.09977429999999998	1.096	0.9274648240297898	0	NA	3888	1
cg07672250	8	75116361	0.360595	0.168074	0.03191658246201635	0	NA	3896	1
cg07672538	7	138386780	0.206029	0.28644	0.4719717781050266	0	NA	3895	1
cg07672563	7	130725281	0.199632	0.587012	0.7337950524883545	0	NA	3880	1
cg07672687	19	40854469	-1.06639	1.3317300000000003	0.4232732585775385	0	NA	3867	1
cg07672748	3	185491998	-0.545635	0.322691	0.09085780466949009	0	NA	3894	1
cg07673046	3	137716818	-0.18705500000000003	0.266327	0.4824603766769921	0	NA	3895	1
cg07673098	22	37732800	-0.134573	0.276487	0.6264535724462124	0	NA	3896	1
cg07673127	12	29866066	-0.0185429	0.167289	0.9117404416599694	0	NA	3887	1
cg07673172	6	166650391	-0.0686768	0.27419	0.80222268735057	0	NA	3894	1
cg07673183	3	50648771	-0.0428482	1.2549399999999997	0.9727626215110868	0	NA	3897	1
cg07673212	21	34793807	-0.120868	0.291216	0.6781083193905948	0	NA	3894	1
cg07673285	10	95985675	0.341234	0.297249	0.25097946887396716	0	NA	3891	1
cg07673383	21	37703224	-0.378193	0.24265799999999998	0.11910451205054805	0	NA	3894	1
cg07673445	20	58397403	-0.0333089	0.105349	0.7518683860065511	0	NA	3897	1
cg07673529	8	31035636	0.230759	0.258687	0.3723718066803064	0	NA	3839	1
cg07673535	19	13344743	-0.205016	0.242057	0.3970095803163552	0	NA	3897	1
cg07673710	1	47016899	0.0414007	0.118085	0.725887827481416	0	NA	3897	1
cg07673861	20	61183328	0.00203341	0.155136	0.9895422081893694	0	NA	3897	1
cg07673926	21	31455846	-0.391688	0.191014	0.040308625051629715	0	NA	3896	1
cg07674170	5	169071225	-0.810062	0.307275	0.008382128725352586	0	NA	3893	1
cg07674312	10	127295097	-0.0804146	0.198348	0.6851675011518374	0	NA	3897	1
cg07674315	11	124955340	0.111673	0.213622	0.6011413982689886	0	NA	3895	1
cg07674325	5	158640406	-0.236026	0.197018	0.23092010743846147	0	NA	3896	1
cg07674330	11	64330734	-0.0364661	0.28086	0.8966951630353731	0	NA	3889	1
cg07674363	16	75237833	-0.143111	0.26502	0.5891965119907785	0	NA	3895	1
cg07674480	3	156867477	-0.190502	0.232976	0.41353457852190145	0	NA	3844	1
cg07674600	12	77426239	0.163795	0.276081	0.5529897474950638	0	NA	3880	1
cg07674649	21	35832254	0.025398899999999995	0.0694748	0.7146752504831981	0	NA	3850	1
cg07674686	16	68358618	0.252144	0.378653	0.5054767638710278	0	NA	3894	1
cg07674727	6	73075603	-0.248989	0.272926	0.361613494241106	0	NA	3896	1
cg07674748	13	80944812	-0.214304	0.23212599999999997	0.355891144594932	0	NA	3897	1
cg07674804	13	108739184	-0.0904414	0.0467416	0.052999737169234284	0	NA	3896	1
cg07674895	8	127682266	-0.172423	0.21372	0.4197986944711343	0	NA	3842	1
cg07674897	1	46445645	-0.461539	0.286475	0.10715859209575562	0	NA	3893	1
cg07674974	1	27033343	0.272097	0.305434	0.3730076777342057	0	NA	3895	1
cg07675080	6	132940310	0.225047	0.266559	0.3985201535404033	0	NA	3895	1
cg07675122	17	58115384	-0.595977	0.253225	0.018595244886935695	0	NA	3897	1
cg07675221	17	1034285	-0.317441	0.361744	0.3801991501275885	0	NA	3896	1
cg07675449	7	12496360	-0.12552	0.12767	0.3255288414071467	0	NA	3764	1
cg07675495	3	139195497	-0.0988634	0.341391	0.7721299623182554	0	NA	3897	1
cg07675698	5	118690702	0.23343700000000003	0.146483	0.11102306697138596	0	NA	3884	1
cg07675757	11	119978001	-0.188649	0.200035	0.3456400047437875	0	NA	3897	1
cg07675782	15	80484505	0.0909703	0.335961	0.786563035255009	0	NA	3889	1
cg07675898	11	41681482	-0.0134047	0.0575128	0.8157044616960839	0	NA	3897	1
cg07675950	9	117137495	-0.104269	0.234311	0.656317888166901	0	NA	3896	1
cg07675966	8	85579488	-0.136286	0.171353	0.4264086076774309	0	NA	3897	1
cg07676191	20	13797217	0.10300499999999999	0.386767	0.7899903570556496	0	NA	3896	1
cg07676325	8	111072322	-0.110595	0.27979	0.6926372895906093	0	NA	3893	1
cg07676328	1	110453053	-0.949372	1.00248	0.3436268643871152	0	NA	3896	1
cg07676388	1	93460049	0.154197	0.207513	0.4574383821695188	0	NA	3889	1
cg07676391	7	148516612	0.347247	0.291614	0.2337414690332964	0	NA	3891	1
cg07676455	10	103648550	-0.236392	0.262583	0.3679838711722564	0	NA	3895	1
cg07676657	3	49095297	0.177483	0.362715	0.6246165373050466	0	NA	3897	1
cg07676894	19	5213590	0.0907784	0.215445	0.6734973241084639	0	NA	3893	1
cg07676908	19	41116015	-0.230298	0.381293	0.5458488243488745	0	NA	3847	1
cg07676961	1	32222490	0.337992	0.3373	0.3163186787561282	0	NA	3897	1
cg07677084	9	140806715	-0.0750155	0.102869	0.4658589668079662	0	NA	3893	1
cg07677174	6	106001159	0.029244700000000002	0.220452	0.8944639371831354	0	NA	3896	1
cg07677192	12	65154844	-0.148511	0.165632	0.36991516022732673	0	NA	3894	1
cg07677273	4	37004924	0.0184641	0.118376	0.876050040983429	0	NA	3895	1
cg07677342	21	46285050	-0.0354996	0.136583	0.7949314326674163	0	NA	3895	1
cg07677634	9	80435507	0.047176	0.171407	0.7831411024318431	0	NA	3895	1
cg07677708	12	66048894	-0.174474	0.263852	0.5084474686370803	0	NA	3890	1
cg07677776	13	113797388	0.0504449	0.291553	0.8626346287360946	0	NA	3877	1
cg07677794	2	219574787	0.091671	0.212842	0.6666866876015967	0	NA	3896	1
cg07677843	1	21049317	0.351698	0.289309	0.22411891858900765	0	NA	3894	1
cg07677892	2	69062067	0.142753	0.204991	0.4861867083317981	0	NA	3896	1
cg07677920	17	57443607	0.0837125	0.273073	0.7591804194070918	0	NA	3896	1
cg07678124	1	193584181	-0.0731036	0.167981	0.6634247425694142	0	NA	3894	1
cg07678146	2	239900297	-0.0378044	0.13073100000000001	0.7724459222146076	0	NA	3896	1
cg07678273	3	11733002	-0.0766513	0.27451	0.7800686780680153	0	NA	3895	1
cg07678448	10	45731454	0.0440128	0.0559708	0.43166077827415145	0	NA	3894	1
cg07678464	2	113088840	-0.5713860000000001	0.369363	0.12187536351522871	0	NA	3896	1
cg07678469	16	86731521	-0.137217	0.124315	0.2696865258256002	0	NA	3895	1
cg07678495	13	25181998	0.00868103	0.321555	0.9784621028405501	0	NA	3897	1
cg07678521	3	126931047	0.511026	0.285852	0.07381968983907214	0	NA	3897	1
cg07678623	8	48053580	-0.0945326	0.129668	0.46597983045810865	0	NA	3897	1
cg07678752	16	57420361	0.230934	0.316491	0.4655918997474324	0	NA	3896	1
cg07678772	12	115751978	0.09478730000000002	0.20692	0.6468901536483096	0	NA	3892	1
cg07678942	17	48908902	-0.375458	0.376788	0.3190217568957045	0	NA	3892	1
cg07678960	15	79603447	1.38247	1.14673	0.22798107370480933	0	NA	3858	1
cg07679025	1	72748216	-0.040825	1.06092	0.9693043773532484	0	NA	3897	1
cg07679173	3	197066602	0.126266	0.3208	0.6938784067969463	0	NA	3894	1
cg07679285	13	37021775	0.248284	0.210816	0.23890488280692315	0	NA	3897	1
cg07679447	1	26380760	-0.200361	0.164755	0.22394117924885715	0	NA	3896	1
cg07679542	8	102864387	-0.331666	0.173264	0.05559161940266613	0	NA	3896	1
cg07679757	12	96134315	-0.177263	0.169037	0.294332833808385	0	NA	3892	1
cg07679975	1	30944015	0.151948	0.179276	0.3966804688607692	0	NA	3897	1
cg07679987	19	46810556	0.163583	0.297608	0.5825530888309821	0	NA	3897	1
cg07679997	10	77385166	0.05809450000000001	0.225444	0.7966467270770934	0	NA	3896	1
cg07680037	15	58818581	0.292593	0.358418	0.4143024325774827	0	NA	3896	1
cg07680160	4	723574	0.209054	0.13345	0.11722358924227971	0	NA	3896	1
cg07680260	11	88285769	0.0815591	0.0818056	0.3187709371494811	0	NA	3897	1
cg07680278	2	85526093	0.93971	0.69474	0.17618130109455243	0	NA	3894	1
cg07680319	20	20950844	0.0266263	0.134212	0.8427400496861404	0	NA	3888	1
cg07680436	2	177374216	-0.00513505	0.152716	0.9731763195732154	0	NA	3848	1
cg07680528	10	112168061	-0.36809	0.322962	0.25439813398259004	0	NA	3884	1
cg07680530	1	182270516	-0.1157	0.128148	0.366598973240181	0	NA	3894	1
cg07680566	11	112351783	-0.219869	0.24299399999999996	0.3655538444164415	0	NA	3896	1
cg07680601	20	39968931	-0.173987	1.20713	0.8853956220509719	0	NA	3896	1
cg07680679	5	76243234	0.256998	0.329805	0.4358370088448844	0	NA	3894	1
cg07681095	17	1385721	0.00144436	0.282343	0.9959183421660398	0	NA	3896	1
cg07681143	10	90061465	0.150703	0.347487	0.6645107206058074	0	NA	3896	1
cg07681211	1	38577156	-0.0838748	0.208143	0.6869723608399032	0	NA	3863	1
cg07681260	11	107447151	-0.0784713	0.146722	0.5927675447381562	0	NA	3854	1
cg07681265	18	22009341	-0.116545	0.152611	0.44506174483844624	0	NA	3723	1
cg07681478	13	100228706	-0.39694700000000005	0.303098	0.1903201788794817	0	NA	3892	1
cg07681487	18	13482420	-0.00741396	0.167958	0.9647914137337894	0	NA	3897	1
cg07681585	15	43513863	0.135265	0.161255	0.4015665637338815	0	NA	3886	1
cg07681607	9	37593023	0.0920087	0.142416	0.5182431406464569	0	NA	3892	1
cg07681806	15	70920794	-0.107659	0.369447	0.7707409762730462	0	NA	3897	1
cg07681943	15	88214801	-0.105445	0.175947	0.5489729884736243	0	NA	3896	1
cg07682059	2	182212736	0.0778344	0.187737	0.6784400529665161	0	NA	3891	1
cg07682136	14	21490632	0.249674	0.337251	0.45910523717526464	0	NA	3895	1
cg07682148	16	66305501	-0.196951	0.298761	0.5097506941513484	0	NA	3894	1
cg07682415	11	27385504	-0.0919279	0.158562	0.5620764972118919	0	NA	3887	1
cg07682499	2	79463054	-0.191146	0.309434	0.5367547495000058	0	NA	3895	1
cg07682656	11	63998093	-2.20317	1.10917	0.04699745856054747	0	NA	3895	1
cg07682683	2	220147284	-0.57959	0.322515	0.07232058558889508	0	NA	3894	1
cg07682843	5	164456660	-0.0776441	0.197328	0.6939669442427767	0	NA	3897	1
cg07682851	1	229825215	0.314353	0.311857	0.3134527011714925	0	NA	3895	1
cg07682871	6	31105377	1.13835	0.366249	0.0018827436857893668	0	NA	3881	1
cg07683385	14	32836446	-0.221256	0.23981800000000003	0.35621588437520213	0	NA	3869	1
cg07683573	5	145840309	0.0646887	0.351766	0.8540942853172444	0	NA	3893	1
cg07683834	12	75786945	0.0911847	0.154891	0.5560609425451377	0	NA	3836	1
cg07683948	14	25480536	-0.0113284	0.183934	0.950889752246515	0	NA	3889	1
cg07684022	8	10549282	-0.257837	0.298978	0.3884704344887746	0	NA	3895	1
cg07684136	14	100910728	-0.0482355	0.362315	0.8940894695288486	0	NA	3897	1
cg07684151	16	81535068	0.26499	0.256984	0.30246875326561556	0	NA	3893	1
cg07684214	11	10339408	-0.0637397	0.268857	0.8125973753718235	0	NA	3894	1
cg07684309	17	62181761	-0.00654784	0.202883	0.9742535667507446	0	NA	3875	1
cg07684362	22	19653311	0.593505	0.38603	0.1241811366049806	0	NA	3894	1
cg07684457	17	45329950	-0.39884	0.294297	0.1753444227992187	0	NA	3892	1
cg07684484	16	11410967	-0.0784189	0.256122	0.7594691865727484	0	NA	3896	1
cg07684489	20	61170434	-0.12416600000000001	0.0864048	0.1507104222139743	0	NA	3896	1
cg07684528	1	151554358	-0.200313	0.34271	0.5588859180271507	0	NA	3897	1
cg07684553	1	2031262	0.166741	0.33023	0.6136123283554096	0	NA	3893	1
cg07684566	2	208424991	-0.076619	0.208143	0.7127930765048951	0	NA	3894	1
cg07684623	12	13892796	0.344029	1.05006	0.7431929900323191	0	NA	3894	1
cg07684669	21	45876427	-0.319655	0.307854	0.299115000943054	0	NA	3896	1
cg07684808	2	27161406	-0.501235	0.364916	0.16957748871870787	0	NA	3893	1
cg07684828	2	191325132	-0.147286	0.17481900000000003	0.39950496320289564	0	NA	3874	1
cg07684836	22	49403344	-0.246036	0.11751599999999998	0.036292211881461395	0	NA	3896	1
cg07684840	4	24139421	-0.357629	0.269623	0.1847059461179364	0	NA	3882	1
cg07684889	19	37340642	-0.315787	0.761898	0.6785269195351296	0	NA	3893	1
cg07684950	9	132428239	0.0844586	0.259253	0.7445932700622557	0	NA	3885	1
cg07685025	12	119966927	0.00522202	0.140526	0.9703570129820467	0	NA	3893	1
cg07685202	10	75139952	0.217265	0.189323	0.25113825601271744	0	NA	3895	1
cg07685228	16	48420796	-0.158918	0.322755	0.6224509692834539	0	NA	3888	1
cg07685241	6	164293473	0.17115300000000003	0.203385	0.4000554333247118	0	NA	3895	1
cg07685267	3	48461021	1.018e-4	0.25844	0.9996857117853688	0	NA	3839	1
cg07685275	1	187386645	0.0415682	0.311005	0.8936732884883817	0	NA	3894	1
cg07685512	15	74425884	-0.117827	0.339858	0.7288206201696321	0	NA	3894	1
cg07685521	12	43489947	0.30676	0.220021	0.16324799516034735	0	NA	3891	1
cg07685795	14	54418880	-0.12613	0.180845	0.4855224142968613	0	NA	3896	1
cg07685988	6	114602073	0.169893	0.19536	0.38449680835639827	0	NA	3891	1
cg07686023	7	154778512	0.0270306	0.189419	0.886524995641329	0	NA	3887	1
cg07686113	6	24719602	-0.803762	0.903753	0.3738094971444304	0	NA	3894	1
cg07686139	5	40765005	-0.0707725	0.112928	0.5308528709884954	0	NA	3895	1
cg07686237	15	67514565	0.27025	0.147298	0.06654777768215646	0	NA	3897	1
cg07686386	10	102259406	0.0765544	0.177504	0.6662628457947198	0	NA	3866	1
cg07686393	17	8323436	-0.0863033	0.335357	0.7969104939185377	0	NA	3894	1
cg07686420	22	38559789	-0.396341	0.362146	0.2737693942936916	0	NA	3897	1
cg07686439	9	82180200	0.0466695	0.220737	0.8325550149960173	0	NA	3896	1
cg07686693	8	115995723	-0.0533857	0.137267	0.6973363056856714	0	NA	3847	1
cg07686834	17	4096057	-0.0419423	0.1368	0.7591510811659619	0	NA	3891	1
cg07686837	2	69017655	0.241422	0.254442	0.34270748674795165	0	NA	3897	1
cg07686906	1	3353825	-0.0128616	0.251271	0.9591771725268149	0	NA	3892	1
cg07687004	1	110430243	-0.6723	0.332171	0.04297452071752677	0	NA	3896	1
cg07687062	2	10884306	-0.0453484	0.296675	0.8785122437933711	0	NA	3896	1
cg07687181	19	22728831	0.014612	0.160727	0.9275625794468051	0	NA	3893	1
cg07687265	14	106765232	-0.160982	0.107913	0.1357579347146778	0	NA	3885	1
cg07687273	2	208004404	-0.148187	0.21157	0.48366758571965784	0	NA	3892	1
cg07687276	14	94254985	-1.68365	0.652657	0.009889024278531595	0	NA	3863	1
cg07687282	9	138457275	-0.0810437	0.156161	0.6037779739792559	0	NA	3897	1
cg07687324	5	78216910	0.159935	0.259093	0.5370447799419786	0	NA	3896	1
cg07687339	8	16370115	0.572081	0.245361	0.01972232491162142	0	NA	3891	1
cg07687462	1	83450735	0.0839235	0.30581	0.7837540359391498	0	NA	3895	1
cg07687479	8	37949915	0.075042	0.283478	0.7912259740884161	0	NA	3897	1
cg07687549	2	170021013	-0.205272	0.227558	0.3670225903386023	0	NA	3891	1
cg07687574	17	8844581	-0.0222659	0.323078	0.9450548650434085	0	NA	3896	1
cg07687608	12	112711764	0.0293743	0.293924	0.9203932147045746	0	NA	3897	1
cg07687638	1	167766513	-0.38605	0.714258	0.5888584860132053	0	NA	3893	1
cg07687673	5	156535808	-0.371255	0.270443	0.16982505240035023	0	NA	3892	1
cg07687739	17	31657944	0.0730846	0.152536	0.6318460259961306	0	NA	3893	1
cg07687786	17	70270165	0.135012	0.187554	0.4716132418109569	0	NA	3896	1
cg07687940	5	4304021	-0.128457	0.27000999999999997	0.6342531744765081	0	NA	3897	1
cg07687954	9	12694273	0.0912664	0.115483	0.42935165097769606	0	NA	3892	1
cg07688032	19	2330963	0.287921	0.290985	0.32243311966699595	0	NA	3897	1
cg07688051	7	99315062	0.0323125	0.303158	0.9151171602948831	0	NA	3896	1
cg07688196	9	34451447	-0.17944	0.254463	0.48070365053765274	0	NA	3895	1
cg07688198	21	44264962	-0.269434	0.322539	0.40351884700589546	0	NA	3895	1
cg07688219	17	25861273	-0.11218900000000001	0.28979	0.6986533341740959	0	NA	3877	1
cg07688244	1	20792977	0.355365	0.227783	0.11873548221545771	0	NA	3897	1
cg07688460	4	85417910	-0.281393	0.429572	0.5124327727850582	0	NA	3897	1
cg07688463	8	74227861	0.415417	0.27566	0.13181309343473935	0	NA	3896	1
cg07688562	2	79232588	0.329013	0.231741	0.1556820906043747	0	NA	3897	1
cg07688618	16	68318252	-0.0695693	0.20088	0.729100225684105	0	NA	3895	1
cg07688726	17	80665691	0.504935	0.236521	0.03277390608254419	0	NA	3897	1
cg07688913	5	32331840	-0.0167179	0.218408	0.9389860254025152	0	NA	3897	1
cg07688972	11	14441233	-0.148111	0.308187	0.6308092857275132	0	NA	3897	1
cg07689123	11	113034395	0.499785	0.23155399999999998	0.03089713274596811	0	NA	3894	1
cg07689167	14	76395305	0.187085	0.233913	0.42382325793237813	0	NA	3891	1
cg07689387	17	15348631	-0.175657	0.194529	0.36653322592004817	0	NA	3875	1
cg07689510	9	35492537	-0.247377	0.136159	0.06924399810532544	0	NA	3786	1
cg07689561	6	149687475	0.129794	0.148179	0.3810696723737739	0	NA	3883	1
cg07689590	15	48138213	-0.0799736	0.225608	0.7229789369796453	0	NA	3890	1
cg07689612	12	108130058	-0.39904799999999996	0.299946	0.1833866884861363	0	NA	3896	1
cg07689650	5	156496949	-0.6939980000000001	0.280445	0.01333737520764685	0	NA	3895	1
cg07689834	1	153601656	0.0912526	0.267787	0.7332800429252302	0	NA	3897	1
cg07689880	19	17579504	0.035089	0.251591	0.8890800068701891	0	NA	3896	1
cg07690193	13	61025633	0.11673200000000002	0.305363	0.7022589526420483	0	NA	3896	1
cg07690222	12	83409675	0.0663234	0.162343	0.6828782161804283	0	NA	3894	1
cg07690281	19	37726558	0.399294	0.354311	0.25975978068470357	0	NA	3896	1
cg07690294	22	38848977	-0.0843205	0.28502	0.7673517830623436	0	NA	3896	1
cg07690344	10	10099013	-0.0926735	0.121572	0.4458850752058676	0	NA	3894	1
cg07690406	17	53408486	0.411386	0.543884	0.44941806738814644	0	NA	3891	1
cg07690518	2	110978925	-0.0196154	0.182891	0.9145891740108413	0	NA	3894	1
cg07690547	13	108919095	-0.182115	0.328373	0.5791696761921689	0	NA	3896	1
cg07690667	2	27579002	0.41040499999999996	1.279	0.7483016389476025	0	NA	3896	1
cg07690703	15	78346519	-0.106902	0.235838	0.6503430069487885	0	NA	3896	1
cg07690796	12	125301012	-0.117789	0.18853	0.5321181516297797	0	NA	3892	1
cg07690824	16	67985417	-0.198985	0.34414	0.5631227196995348	0	NA	3893	1
cg07691010	1	38354185	-0.439568	0.397506	0.26880670725359945	0	NA	3897	1
cg07691061	5	11619911	-0.0376268	0.255004	0.882694946655813	0	NA	3891	1
cg07691117	4	71383701	-0.221301	0.172523	0.19958552331393514	0	NA	3892	1
cg07691124	11	40208191	0.0784713	0.330949	0.8125714954416197	0	NA	3897	1
cg07691225	22	43807978	1.10417	1.09827	0.3147177162444252	0	NA	3862	1
cg07691409	3	183265313	-0.0846298	0.262121	0.7467971853046311	0	NA	3897	1
cg07691469	9	132815770	1.49146	0.919359	0.10474287791718868	0	NA	3896	1
cg07691531	8	144660659	-0.00395719	0.148971	0.9788078919627456	0	NA	3874	1
cg07691634	12	27387007	-0.2797859999999999	0.131747	0.03369847902476376	0	NA	3758	1
cg07691760	16	23084753	-0.520997	0.330689	0.11514353318054604	0	NA	3897	1
cg07691792	1	236276765	-0.0114954	0.23081300000000002	0.9602786158785779	0	NA	3889	1
cg07691818	12	83414991	-0.0368637	0.207425	0.8589423891177829	0	NA	3895	1
cg07691827	2	149835428	-0.251533	0.349822	0.47212157717305553	0	NA	3897	1
cg07691932	11	64876776	-0.073467	0.312696	0.8142498376681351	0	NA	3896	1
cg07692186	1	113208543	-0.0734794	0.303574	0.8087431732327807	0	NA	3891	1
cg07692204	1	57756744	0.214134	0.181647	0.23845915132359757	0	NA	3893	1
cg07692277	3	37243456	-0.05106209999999999	0.316347	0.871769169811068	0	NA	3896	1
cg07692365	15	73625886	-0.22114	0.334597	0.5086671637646321	0	NA	3895	1
cg07692412	5	142404439	0.633259	0.348509	0.06920914072452436	0	NA	3894	1
cg07692435	16	29743682	0.050728	0.122888	0.6797541436075603	0	NA	3897	1
cg07692456	8	41155603	-0.140287	0.209749	0.5036021743677024	0	NA	3895	1
cg07692466	16	83839902	0.555531	0.48076	0.2478748191553486	0	NA	3897	1
cg07692566	12	12044890	0.152468	0.354544	0.6671667531332028	0	NA	3894	1
cg07692568	10	98827519	0.0538403	0.263466	0.8380769661224112	0	NA	3896	1
cg07692746	3	133771358	0.026597	0.274041	0.9226828596165553	0	NA	3895	1
cg07692829	1	23528875	-0.0931282	0.187548	0.6195017540978205	0	NA	3896	1
cg07692861	3	189838869	1.53619	0.826712	0.06314168923167349	0	NA	3897	1
cg07692949	1	204425773	0.349309	0.339366	0.3033393099515916	0	NA	3897	1
cg07692970	14	51337949	-0.136755	0.133145	0.30436711784950926	0	NA	3872	1
cg07692997	12	51736417	-0.0142922	0.284349	0.95991290289164	0	NA	3897	1
cg07693021	6	75923494	0.20201	0.280495	0.47140734859597644	0	NA	3895	1
cg07693156	13	111005258	-0.419725	0.195912	0.032160022899107715	0	NA	3897	1
cg07693365	2	27789246	-0.381064	0.160935	0.017893572954139486	0	NA	3884	1
cg07693550	16	2493514	0.229571	0.290638	0.42959412164303246	0	NA	3896	1
cg07693610	4	42710807	-0.300806	0.295194	0.3081976367957725	0	NA	3894	1
cg07693631	5	2626520	-0.0954121	0.196339	0.6269984170713875	0	NA	3896	1
cg07693639	16	34989237	0.026676	0.175774	0.8793738189208591	0	NA	3896	1
cg07693671	11	70549471	0.0630705	0.159732	0.6929521144426811	0	NA	3895	1
cg07693827	1	187609132	-0.187953	0.217229	0.3869126829536586	0	NA	3896	1
cg07693844	1	151148490	-0.08087990000000002	0.269864	0.7644013084283969	0	NA	3888	1
cg07693858	22	30413940	0.0692079	0.351457	0.8438923967029814	0	NA	3896	1
cg07693921	7	28151836	0.220196	0.289002	0.4461085865203107	0	NA	3896	1
cg07694162	1	57319225	-0.171995	0.16573	0.2993620360891634	0	NA	3896	1
cg07694247	20	58569157	-0.0762548	0.470333	0.871203966494276	0	NA	3896	1
cg07694252	8	108440954	-0.0130389	0.150821	0.9311064638076975	0	NA	3880	1
cg07694263	15	96870256	-0.561781	0.520187	0.28016012341285995	0	NA	3897	1
cg07694386	16	29972493	-0.527281	0.361249	0.14439854756647025	0	NA	3897	1
cg07694417	14	91730592	-0.142225	0.157107	0.36531985024682145	0	NA	3892	1
cg07694422	12	81469957	-0.00465969	0.188214	0.980248467472651	0	NA	3894	1
cg07694599	5	138941448	-0.58658	1.10768	0.5964189252143026	0	NA	3872	1
cg07694635	1	23425040	0.187833	0.298205	0.5287739008671166	0	NA	3891	1
cg07694853	17	44116674	0.0597317	0.27217	0.826288096071438	0	NA	3897	1
cg07694872	9	132048856	0.0505265	0.328213	0.8776537033950729	0	NA	3897	1
cg07694886	18	10705984	0.229479	0.201151	0.25394087103267854	0	NA	3897	1
cg07694924	9	136459259	-0.191231	0.235643	0.41706225811599884	0	NA	3896	1
cg07694977	16	23523253	-0.334051	0.210062	0.11177856657094608	0	NA	3894	1
cg07694982	5	150949395	0.517848	0.384588	0.17814110418423898	0	NA	3896	1
cg07694984	7	137621009	-0.30997	0.23479200000000003	0.1867716616302201	0	NA	3892	1
cg07695059	9	89240752	-0.00901525	0.310325	0.976823919668125	0	NA	3897	1
cg07695082	21	41047774	0.024118	0.199091	0.9035796845165005	0	NA	3894	1
cg07695202	14	25596980	0.0629242	0.148622	0.6720150029435994	0	NA	3892	1
cg07695256	14	88459742	-0.8393209999999999	0.9087	0.35566843195968423	0	NA	3894	1
cg07695257	2	61245697	-1.35369	0.731436	0.0642085137913231	0	NA	3897	1
cg07695305	15	58815660	-0.10772599999999999	0.29083	0.7110778956607913	0	NA	3864	1
cg07695330	17	19873352	0.241078	0.388	0.534379195756429	0	NA	3896	1
cg07695429	19	5349141	-0.0783861	0.11946500000000002	0.511732246166884	0	NA	3894	1
cg07695481	14	55034266	0.820636	0.738056	0.26618608146118805	0	NA	3877	1
cg07695519	4	140374179	0.668873	0.687995	0.33094798006639686	0	NA	3895	1
cg07695556	5	7653389	0.209555	0.185539	0.25871264910575653	0	NA	3896	1
cg07695670	19	17086950	0.12261	0.284554	0.6665521191918728	0	NA	3895	1
cg07695822	1	220504615	0.111018	0.23806500000000003	0.6409758554256625	0	NA	3896	1
cg07695837	8	142143574	-0.0444758	0.221114	0.8405858167849452	0	NA	3883	1
cg07695867	18	34874707	0.8254170000000001	0.293674	0.004944040037652765	0	NA	3893	1
cg07695980	13	29461089	-0.0116187	0.140257	0.9339798394920347	0	NA	3762	1
cg07695981	19	18822473	0.164566	0.275928	0.550901890461279	0	NA	3895	1
cg07696022	15	81450415	0.0531787	0.238212	0.8233478949087751	0	NA	3893	1
cg07696137	8	23144884	0.0268648	0.12677	0.8321712836216355	0	NA	3896	1
cg07696190	16	72857124	-0.0746654	0.303765	0.8058371513561203	0	NA	3897	1
cg07696370	15	64679155	-0.0221945	0.292922	0.9396026270754858	0	NA	3897	1
cg07696502	13	101310370	0.148946	0.30726	0.6278497343971841	0	NA	3894	1
cg07696515	11	120009100	-0.106406	0.168246	0.5270974628102547	0	NA	3897	1
cg07696542	1	201299236	-0.224224	0.264414	0.3964360161608931	0	NA	3896	1
cg07696673	7	122184594	0.244631	0.149374	0.10148261369898987	0	NA	3892	1
cg07696707	19	765740	-0.320216	0.34781299999999993	0.3572302432366844	0	NA	3896	1
cg07696726	6	155334781	0.290586	0.281557	0.30204021318491114	0	NA	3896	1
cg07696877	6	236529	-0.101215	0.266371	0.7039620799512634	0	NA	3897	1
cg07696914	8	134088700	1.00722	1.12278	0.3696778849163614	0	NA	3894	1
cg07696937	21	31798287	0.0723872	0.169102	0.6686014195873894	0	NA	3896	1
cg07696938	9	79793820	-0.239212	0.283529	0.3988398615926396	0	NA	3877	1
cg07696959	10	45409683	-0.092654	0.187382	0.6209772181131523	0	NA	3897	1
cg07697234	10	33405714	-0.252202	0.231991	0.2769838865854249	0	NA	3897	1
cg07697250	6	159877210	-0.38264	0.172962	0.026947473199110415	0	NA	3896	1
cg07697522	3	43328130	0.157542	1.35174	0.9072185947268001	0	NA	3834	1
cg07697537	6	35411434	-0.228073	0.24668199999999998	0.3551933721148537	0	NA	3895	1
cg07697541	8	109278887	0.10817100000000002	0.207139	0.6015209554500581	0	NA	3886	1
cg07697735	4	142632159	0.177461	0.15567	0.25429379476974134	0	NA	3819	1
cg07697806	7	150111105	-0.471207	0.344199	0.1710005744880968	0	NA	3896	1
cg07697815	19	4185751	-0.332764	0.31719	0.2941321382004722	0	NA	3892	1
cg07697828	12	48217704	-0.426632	0.249281	0.08699804971045781	0	NA	3897	1
cg07697840	9	131085029	-0.183813	1.45999	0.89981094225037	0	NA	3769	1
cg07697928	12	52211007	-0.04893960000000001	0.382612	0.8982208196152948	0	NA	3895	1
cg07698025	2	130055329	0.120307	0.326849	0.7128126250222185	0	NA	3895	1
cg07698064	4	2083946	0.262005	0.39636	0.508594451193651	0	NA	3896	1
cg07698067	3	188202187	0.108733	0.315071	0.7300144264628086	0	NA	3894	1
cg07698075	16	31009227	0.121548	0.22086800000000004	0.5821001502615961	0	NA	3896	1
cg07698125	1	47052107	0.0360696	0.362638	0.9207694890812281	0	NA	3895	1
cg07698266	1	199132705	0.0223158	0.222796	0.9202153324171943	0	NA	3888	1
cg07698335	5	78320683	0.172187	0.218877	0.4314669632135336	0	NA	3893	1
cg07698416	13	34374105	-0.640096	0.306358	0.03667419894987437	0	NA	3894	1
cg07698725	12	111171971	0.228992	0.31428	0.46623159759468175	0	NA	3895	1
cg07698782	2	109248388	-0.192393	0.35093800000000003	0.5835373888364135	0	NA	3895	1
cg07698784	2	241861965	-0.276712	0.270863	0.3069731259415709	0	NA	3889	1
cg07698834	10	14029616	-0.0711942	0.141508	0.6148863892760632	0	NA	3825	1
cg07699060	18	77988456	0.229069	0.312311	0.4632752335784507	0	NA	3896	1
cg07699113	22	38240506	-0.828344	1.16125	0.47564715159724147	0	NA	3835	1
cg07699236	11	22212757	0.371158	0.292288	0.20414284069525623	0	NA	3892	1
cg07699282	2	45150055	-0.0075707	0.130417	0.9537088432411391	0	NA	3890	1
cg07699323	8	90987606	-0.0503256	0.186373	0.7871400683437076	0	NA	3862	1
cg07699355	15	45517195	-0.056151900000000005	0.217521	0.7962952108991423	0	NA	3894	1
cg07699362	5	150400139	0.47861	0.429738	0.26539713490088546	0	NA	3897	1
cg07699740	2	159321600	0.129147	0.242482	0.5943073989148271	0	NA	3894	1
cg07699901	20	46980988	-0.204134	0.212373	0.3364490779238522	0	NA	3897	1
cg07699991	22	40228842	0.190807	0.245116	0.43631230776824026	0	NA	3897	1
cg07699997	1	244942063	-0.254791	0.22377	0.25485794862659905	0	NA	3896	1
cg07700059	20	42164416	-0.308431	0.256618	0.22939951755097707	0	NA	3888	1
cg07700061	12	4676791	0.0644814	0.281923	0.8190866277894223	0	NA	3892	1
cg07700072	7	140328156	0.465442	0.350092	0.18368807029843795	0	NA	3897	1
cg07700096	15	39654796	0.33775	0.375317	0.36817030548380103	0	NA	3897	1
cg07700175	9	95366306	0.35265199999999997	0.291831	0.22688893479965064	0	NA	3895	1
cg07700416	1	153941753	0.0362154	0.320401	0.9100055957826956	0	NA	3897	1
cg07700511	16	80603469	0.00100062	0.288384	0.9972315466625584	0	NA	3893	1
cg07700552	9	37507768	0.145921	0.320835	0.6492413748339453	0	NA	3894	1
cg07700581	17	36712784	0.155702	0.285615	0.5856528060087287	0	NA	3867	1
cg07700603	6	111136852	-1.03635	1.4565	0.47675307939989414	0	NA	3895	1
cg07700700	5	106295084	0.0820995	0.174048	0.6371365959841044	0	NA	3897	1
cg07700857	7	69205025	-0.812983	0.418578	0.05210687760673209	0	NA	3896	1
cg07700972	18	55938871	-0.0725325	0.140633	0.6060239109312133	0	NA	3756	1
cg07701027	7	73625436	-0.133753	1.0359	0.8972645360927018	0	NA	3895	1
cg07701041	1	156768682	0.053039100000000006	0.190562	0.7807591353495997	0	NA	3892	1
cg07701109	1	32209386	-0.0746132	0.349923	0.8311495340040935	0	NA	3894	1
cg07701329	13	51190475	-0.16237	0.288511	0.5735805005013581	0	NA	3897	1
cg07701442	1	85930863	0.506851	0.72809	0.4863425109834409	0	NA	3897	1
cg07701590	22	24881625	0.252922	0.300437	0.39987357604062795	0	NA	3882	1
cg07701678	1	229357178	-0.740722	0.351197	0.03493290217723183	0	NA	3897	1
cg07701707	12	111300341	-0.239684	0.334788	0.47403599860900814	0	NA	3889	1
cg07701738	15	40623968	0.128871	0.399706	0.7471387200446058	0	NA	3897	1
cg07701754	16	79333553	-0.297324	0.273227	0.27650944393044813	0	NA	3895	1
cg07701786	12	124019029	0.167796	0.468355	0.7201437363545073	0	NA	3880	1
cg07701797	8	98900118	-0.11435100000000001	0.264313	0.6652801087440843	0	NA	3889	1
cg07701830	17	26132898	1.61191	1.17387	0.16970296367596766	0	NA	3896	1
cg07701833	15	75335463	-0.155223	0.449866	0.7300622350865675	0	NA	3896	1
cg07701871	14	101544004	-0.910578	0.854204	0.28642547506785443	0	NA	3802	1
cg07701999	1	155169540	0.0124825	0.424029	0.9765153898863893	0	NA	3847	1
cg07702051	20	37796097	-0.306914	0.316217	0.3317573053118032	0	NA	3896	1
cg07702089	17	78734663	0.537472	0.289113	0.06302177842415654	0	NA	3896	1
cg07702093	1	67239740	-0.159149	0.24435200000000004	0.5148461332667715	0	NA	3895	1
cg07702218	11	75642323	-0.179803	0.229348	0.4330550312437923	0	NA	3897	1
cg07702423	15	78650636	-0.0327867	0.272316	0.9041667172559367	0	NA	3896	1
cg07702439	20	17643229	0.30735700000000005	0.12877	0.016992588503196595	0	NA	3894	1
cg07702442	2	205534743	0.0463235	0.218078	0.8317816331785318	0	NA	3888	1
cg07702486	1	248512379	0.102674	0.163446	0.5298840599527674	0	NA	3893	1
cg07702554	3	49044783	-0.351967	0.47491	0.45861851276338766	0	NA	3889	1
cg07702582	1	160522127	-0.0153719	0.261716	0.9531631487931471	0	NA	3887	1
cg07702598	14	53268332	0.397433	0.35888	0.2681098415585665	0	NA	3893	1
cg07702689	2	136893013	0.0832588	0.314826	0.7914256887245026	0	NA	3897	1
cg07702783	17	72199688	0.275187	1.10187	0.8027842209638705	0	NA	3891	1
cg07703189	17	49101361	0.0782193	0.230489	0.7343367408315034	0	NA	3805	1
cg07703268	11	60689936	-0.386563	0.376001	0.303907329124314	0	NA	3897	1
cg07703356	13	111866732	-0.220048	0.269122	0.41355622648886514	0	NA	3893	1
cg07703370	17	52938144	-0.404012	0.185552	0.029454321482347487	0	NA	3888	1
cg07703378	1	153505275	0.0436252	0.161614	0.7872106176431874	0	NA	3892	1
cg07703397	2	218990691	0.347539	0.358167	0.3318836769766591	0	NA	3894	1
cg07703461	4	76284289	0.18782500000000002	0.137294	0.17129655514105294	0	NA	3897	1
cg07703495	5	7395240	-0.21266900000000002	0.604059	0.7247883140474379	0	NA	3897	1
cg07703515	7	69163584	0.185438	0.188817	0.3260484349809549	0	NA	3897	1
cg07703643	12	57121360	-0.0237706	0.216651	0.9126327113751574	0	NA	3894	1
cg07703765	19	39142260	-0.257648	0.194278	0.1847793971682326	0	NA	3895	1
cg07703782	10	22016856	-0.11306200000000001	0.207713	0.5862224131566369	0	NA	3815	1
cg07703868	8	8141423	0.292568	0.236786	0.21661479475533124	0	NA	3893	1
cg07703979	1	53579547	-0.0901868	0.233365	0.6991542377145149	0	NA	3894	1
cg07704205	22	40805579	-0.16479999999999997	0.2801	0.5562898083323118	0	NA	3896	1
cg07704344	1	165853249	-0.026075699999999997	0.13288	0.8444262746011476	0	NA	3807	1
cg07704374	12	15685727	-0.205145	0.259784	0.4297174381944071	0	NA	3894	1
cg07704489	2	131785401	0.22461899999999999	0.333553	0.500684440041705	0	NA	3897	1
cg07704533	1	200245658	0.195454	0.243568	0.42228591416387923	0	NA	3896	1
cg07704578	9	114804236	0.212842	0.270058	0.4306180950314702	0	NA	3897	1
cg07704595	12	122385443	0.00285846	0.256194	0.9910978641877595	0	NA	3893	1
cg07704697	4	20254685	-0.285525	0.582425	0.6239677622229671	0	NA	3893	1
cg07704716	6	2876762	-0.562613	0.260956	0.03108609974098113	0	NA	3896	1
cg07704758	10	52413331	-0.586824	0.43370400000000003	0.17603906617642956	0	NA	3891	1
cg07704771	6	89760139	0.157647	0.187768	0.4011416987485604	0	NA	3896	1
cg07704773	12	52848481	-0.0365239	0.120574	0.7619532062838689	0	NA	3874	1
cg07704786	7	90794589	-0.0529808	0.24196399999999998	0.82668003980731	0	NA	3895	1
cg07704977	5	145227647	0.0086892	0.239978	0.9711162526613726	0	NA	3895	1
cg07705021	16	89806516	-0.18906800000000001	0.298398	0.5263352785102898	0	NA	3892	1
cg07705026	8	128680294	0.172385	0.347041	0.6193808375756663	0	NA	3896	1
cg07705062	1	54145359	-0.24619500000000002	0.31638799999999995	0.43648491567771963	0	NA	3894	1
cg07705330	14	23763041	0.178721	0.12109599999999998	0.13998090871173605	0	NA	3894	1
cg07705372	8	52366115	0.0940908	0.188724	0.6180872899278105	0	NA	3893	1
cg07705650	4	81229357	0.18932499999999997	0.285286	0.5069256887837308	0	NA	3869	1
cg07705707	17	77259848	0.0822861	0.143812	0.5672012138612965	0	NA	3887	1
cg07705769	3	31745593	-0.0818164	0.47048200000000007	0.8619447538785379	0	NA	3895	1
cg07705994	16	12782949	0.232851	0.264441	0.37856659645195295	0	NA	3897	1
cg07706065	8	12587010	-0.161907	0.123078	0.1883476725267874	0	NA	3874	1
cg07706477	17	75954079	-0.202498	0.989473	0.8378437315631588	0	NA	3897	1
cg07706761	1	168312005	0.325006	0.377156	0.38883704673662456	0	NA	3889	1
cg07706880	21	38720694	-0.0094062	0.154373	0.9514136514939656	0	NA	3802	1
cg07706920	16	48929339	0.015620699999999998	0.111079	0.8881646637449389	0	NA	3894	1
cg07706958	8	107844377	-0.0847309	0.256483	0.7411303886657084	0	NA	3895	1
cg07707057	2	157656620	-0.151044	0.0749191	0.04379007477446471	0	NA	3894	1
cg07707114	11	33278266	-0.0443648	0.281834	0.8749180696725815	0	NA	3895	1
cg07707151	2	7008166	0.2619969999999999	0.180406	0.14642842774053336	0	NA	3888	1
cg07707172	2	28177219	0.0511583	0.22921900000000003	0.8233913306157938	0	NA	3895	1
cg07707299	17	38667832	-0.6535	0.286515	0.022556857128218935	0	NA	3896	1
cg07707497	2	901407	-0.0970674	0.254885	0.7033307203133599	0	NA	3895	1
cg07707539	5	139692495	-0.192004	0.182562	0.29292830031238737	0	NA	3845	1
cg07707598	22	43274627	0.41224	0.329619	0.21105998789877262	0	NA	3881	1
cg07707602	12	122963499	-0.176374	0.315665	0.5763406078187763	0	NA	3896	1
cg07707732	20	56776940	-0.0257805	0.208665	0.9016718137941305	0	NA	3896	1
cg07707830	14	46728848	0.198017	0.127597	0.12068762391058156	0	NA	3772	1
cg07707943	10	112125631	-0.149826	0.364909	0.6813771895962095	0	NA	3897	1
cg07708221	6	28226827	-0.130339	0.119586	0.2757490234762605	0	NA	3895	1
cg07708358	15	42224390	0.278981	0.283997	0.32593343766799243	0	NA	3874	1
cg07708461	13	40906373	-0.0224523	0.23997	0.9254563457581575	0	NA	3896	1
cg07708503	6	90020866	-0.112725	0.260317	0.6649931721573883	0	NA	3896	1
cg07708637	6	135470692	0.0981554	0.237558	0.679471084007913	0	NA	3895	1
cg07708712	16	71409337	0.0202703	0.205971	0.9216040593875127	0	NA	3895	1
cg07708729	5	60256623	-0.00826219	0.18377	0.9641396657097155	0	NA	3780	1
cg07708742	12	52402892	-0.189161	0.319301	0.5535679059276717	0	NA	3896	1
cg07708811	15	100817047	-0.0687711	0.0787872	0.38273313210365867	0	NA	3896	1
cg07708947	14	64168265	-0.125634	0.322866	0.6971865038723362	0	NA	3877	1
cg07708950	2	153278226	0.182511	0.642363	0.7763150510133622	0	NA	3896	1
cg07708960	15	64442024	-0.07969	0.347841	0.8187920271196654	0	NA	3897	1
cg07708978	14	89606798	0.0439558	0.228825	0.8476689497038481	0	NA	3894	1
cg07709181	8	75545601	0.146347	0.196045	0.455367256598894	0	NA	3897	1
cg07709193	6	168455615	-0.206592	0.23735	0.3840759544813311	0	NA	3893	1
cg07709216	7	134998917	-0.0493764	0.193918	0.7990126317536834	0	NA	3896	1
cg07709221	12	124486321	0.0685487	0.318707	0.8297020150018889	0	NA	3887	1
cg07709242	3	112280995	0.626925	0.863445	0.4677933821067905	0	NA	3828	1
cg07709297	16	74542559	0.0256102	0.271207	0.9247672254957623	0	NA	3895	1
cg07709384	22	48943932	-0.184892	0.341697	0.5884391558513821	0	NA	3896	1
cg07709590	22	44529759	-0.018662	0.05798	0.7475514765720043	0	NA	3895	1
cg07709653	2	43494904	0.0836482	0.271025	0.757598073278158	0	NA	3895	1
cg07709849	1	161109816	-0.0929915	0.165736	0.5747415821670139	0	NA	3884	1
cg07709932	6	52859109	-0.0496997	0.112606	0.6589529363837121	0	NA	3897	1
cg07709986	2	145780638	-0.12994	0.188389	0.49035579960717773	0	NA	3893	1
cg07710094	8	130279952	0.0672677	0.131535	0.6090672639202187	0	NA	3891	1
cg07710095	11	34260251	-0.20420199999999997	0.394609	0.6048215960341881	0	NA	3897	1
cg07710118	8	73961492	-0.00153732	0.232163	0.9947166648897509	0	NA	3894	1
cg07710127	2	213692525	0.21667400000000003	0.303386	0.4751122415674324	0	NA	3896	1
cg07710169	1	165395708	-0.0635646	0.32604399999999994	0.8454265148750885	0	NA	3894	1
cg07710309	3	111034699	0.016709	0.359021	0.9628794921183675	0	NA	3896	1
cg07710415	3	151065654	-0.40289400000000003	0.296533	0.17424743127419032	0	NA	3896	1
cg07710512	19	4575880	-0.15429	0.147936	0.296970984722481	0	NA	3897	1
cg07710686	16	81993642	0.219888	0.308704	0.47628275268848014	0	NA	3896	1
cg07710734	16	24829871	0.238403	0.335714	0.4776190597094784	0	NA	3895	1
cg07710784	1	94790927	-0.11737	0.232329	0.6134262623694706	0	NA	3892	1
cg07710843	22	35730299	-0.424689	0.463759	0.3597961154042333	0	NA	3890	1
cg07710874	2	100388227	-0.0621204	0.306562	0.8394197981936197	0	NA	3897	1
cg07710969	8	59575203	0.0197911	0.274396	0.9425015941936061	0	NA	3892	1
cg07710974	8	54857892	-0.0200944	0.11294	0.8587850026424013	0	NA	3895	1
cg07711025	7	139343930	0.230013	0.19906	0.2478874391057832	0	NA	3889	1
cg07711188	18	3742325	0.324962	0.336919	0.33478991756544213	0	NA	3897	1
cg07711327	3	138515938	-0.0602509	0.213175	0.777455986381615	0	NA	3887	1
cg07711336	20	22488591	-0.183535	0.247466	0.4582949123315781	0	NA	3894	1
cg07711521	12	66543752	0.0301926	0.151244	0.841771203103933	0	NA	3896	1
cg07711600	7	128850188	0.0675781	0.294277	0.8183706511543579	0	NA	3896	1
cg07711617	15	41364222	0.372738	0.389125	0.33811945586886666	0	NA	3799	1
cg07711750	14	54823072	-0.453959	0.251467	0.07103669065018242	0	NA	3896	1
cg07711889	2	71292691	0.217646	0.17219	0.20623452945498294	0	NA	3895	1
cg07711890	1	114695256	-0.127422	0.332691	0.7017167620600333	0	NA	3886	1
cg07711899	22	43043757	-0.716457	0.253845	0.0047662831778334394	0	NA	3892	1
cg07711900	6	13379284	0.574732	0.234097	0.014084463996720588	0	NA	3895	1
cg07711933	7	78151467	-0.148909	0.178098	0.4030946617363733	0	NA	3897	1
cg07711952	1	48361045	-0.026062300000000004	0.200629	0.8966432061865206	0	NA	3870	1
cg07712000	17	53396083	0.171271	0.322831	0.5957456534989609	0	NA	3893	1
cg07712087	10	95511802	-1.25527	0.626778	0.04520578068455758	0	NA	3892	1
cg07712094	17	76765290	-0.166104	0.309089	0.5909923009578348	0	NA	3894	1
cg07712264	9	117818174	-0.125146	0.129627	0.33432868803874927	0	NA	3740	1
cg07712293	4	128887139	0.198799	1.24912	0.8735497170087931	0	NA	3895	1
cg07712330	1	57031011	0.352857	0.317385	0.266239928423458	0	NA	3896	1
cg07712350	20	44963239	-0.337386	0.270239	0.2118580188485359	0	NA	3891	1
cg07712411	4	175395859	0.521667	0.336918	0.1215380418823799	0	NA	3894	1
cg07712540	10	15763316	0.0114357	0.113372	0.9196545938981353	0	NA	3897	1
cg07712604	7	98643192	0.146469	0.285425	0.6078386514376118	0	NA	3895	1
cg07712766	4	41539955	-0.210782	0.24439	0.3884222800179896	0	NA	3896	1
cg07712831	18	74034689	-0.329459	0.192596	0.08715087160381137	0	NA	3895	1
cg07712856	11	65144356	-0.164406	0.132109	0.21332576311761506	0	NA	3894	1
cg07712890	9	138398418	-0.0186065	0.237144	0.9374615378101431	0	NA	3897	1
cg07712977	11	834676	-0.373728	0.204745	0.06795064962280756	0	NA	3896	1
cg07713194	17	18171880	-0.0107361	0.161753	0.9470805303357455	0	NA	3881	1
cg07713288	3	194417388	0.212577	0.237906	0.3715714973820396	0	NA	3895	1
cg07713291	6	16577265	0.0431427	0.209815	0.8370857441641981	0	NA	3897	1
cg07713379	7	82646101	0.31643599999999994	0.271298	0.24346167713406475	0	NA	3892	1
cg07713642	1	244232176	0.0807605	0.187961	0.6674384297579836	0	NA	3892	1
cg07713733	3	121359856	-0.57375	0.259341	0.026943305820699873	0	NA	3894	1
cg07713835	16	914371	0.237546	0.275708	0.38891568300687807	0	NA	3887	1
cg07713853	9	33290411	0.4467090000000001	1.64685	0.7861983216577552	0	NA	3818	1
cg07713886	22	47102309	0.42129700000000003	0.369193	0.2538160632332263	0	NA	3896	1
cg07713910	8	77690500	-0.0252874	0.166967	0.8796195791066359	0	NA	3896	1
cg07714144	8	126129735	-0.0135113	0.234098	0.9539745090894691	0	NA	3889	1
cg07714393	5	150006549	0.318612	0.247367	0.19774131375458354	0	NA	3895	1
cg07714410	6	318887	0.00912424	0.137726	0.9471794113472957	0	NA	3896	1
cg07714426	9	14108179	-0.164956	0.110965	0.13713136954078725	0	NA	3896	1
cg07714594	1	237176431	0.0912607	0.148151	0.5378959275428554	0	NA	3896	1
cg07714622	1	201743131	0.214596	0.232968	0.35697766047731694	0	NA	3894	1
cg07714681	1	15519890	-0.0836295	0.269922	0.7566914574128163	0	NA	3891	1
cg07714715	9	126449416	-0.20829299999999998	0.197224	0.2909115663405325	0	NA	3896	1
cg07714949	11	92648829	0.368524	0.730546	0.6139451220640492	0	NA	3804	1
cg07714961	12	47784847	-0.388229	0.223785	0.08277086657893888	0	NA	3894	1
cg07714987	2	109679919	-0.020970400000000004	0.260331	0.9357975767353617	0	NA	3894	1
cg07715138	16	56816094	-0.120769	0.243677	0.6201688951771573	0	NA	3868	1
cg07715168	3	119281292	0.107568	0.345917	0.7558274049658079	0	NA	3897	1
cg07715243	9	82195070	-0.22256900000000002	0.305258	0.4659296901494982	0	NA	3896	1
cg07715254	17	40984760	-0.13241	0.109573	0.22688646871761295	0	NA	3892	1
cg07715257	1	16479400	-0.111412	0.121367	0.3586314014454795	0	NA	3833	1
cg07715291	9	137198567	-0.339131	0.324543	0.29604637506992626	0	NA	3897	1
cg07715304	6	118978256	-0.0194173	0.149603	0.8967308474147854	0	NA	3892	1
cg07715379	3	111404814	0.431063	0.206803	0.03712255553877524	0	NA	3896	1
cg07715432	16	9200937	0.266197	0.27298	0.32948485506469277	0	NA	3897	1
cg07715497	16	63968522	-0.258703	0.236587	0.2741833888702934	0	NA	3897	1
cg07715503	4	170121522	-0.0300749	0.186728	0.8720440845595805	0	NA	3876	1
cg07715663	5	142721796	0.0396097	0.21242	0.8520771529484346	0	NA	3896	1
cg07715815	5	180477311	0.56468	0.36113	0.1179003873956869	0	NA	3896	1
cg07715834	2	121328876	-0.25436	0.335336	0.44813807199200784	0	NA	3894	1
cg07715844	2	287072	0.17785199999999998	0.143922	0.21655050200860235	0	NA	3895	1
cg07715887	1	57483713	-0.439545	0.238468	0.06529933605184556	0	NA	3892	1
cg07715938	1	99923170	0.0723235	0.256821	0.778242158901739	0	NA	3891	1
cg07715997	8	79006868	-0.066473	0.300811	0.8251085616797512	0	NA	3896	1
cg07716047	4	153141211	0.339563	0.227735	0.13594983417437892	0	NA	3896	1
cg07716110	17	15994753	0.120826	0.215676	0.5753294143698509	0	NA	3889	1
cg07716113	9	36857883	-0.15172	0.253774	0.5499368322681588	0	NA	3892	1
cg07716156	10	3933770	0.240405	0.301334	0.4249851460094476	0	NA	3893	1
cg07716386	20	37196106	-0.364258	0.191681	0.057389248432053	0	NA	3894	1
cg07716403	1	4724800	0.0717436	0.144407	0.6193193391944076	0	NA	3894	1
cg07716419	21	38164611	-0.00767612	0.228783	0.9732344242984434	0	NA	3897	1
cg07716468	16	89681823	-0.205655	0.265529	0.4386289581174717	0	NA	3854	1
cg07716486	5	60140340	0.995922	0.924592	0.2814143565968768	0	NA	3880	1
cg07716762	13	25747450	0.038181	0.102924	0.7106650599554163	0	NA	3895	1
cg07717085	1	13881699	-0.0867759	0.194486	0.6554667216348482	0	NA	3895	1
cg07717183	12	7285663	-0.460439	0.321808	0.15249100531001764	0	NA	3893	1
cg07717191	1	97887062	0.00799381	0.246482	0.9741278484456964	0	NA	3897	1
cg07717239	1	152413547	-0.220408	0.972985	0.8207910609197328	0	NA	3887	1
cg07717274	6	27631944	-0.0887263	0.138119	0.5206198237145219	0	NA	3790	1
cg07717277	2	152337916	0.295764	0.159772	0.06414612028124414	0	NA	3886	1
cg07717317	1	95721008	-0.0741479	0.27471	0.787226906280595	0	NA	3891	1
cg07717344	9	84353227	0.166359	0.294253	0.5718286393787784	0	NA	3893	1
cg07717374	5	178859601	-0.0503139	0.19776	0.7991718795319475	0	NA	3893	1
cg07717434	6	88756897	-0.202379	0.189432	0.28536427414010235	0	NA	3890	1
cg07717438	3	98298004	-0.101884	0.200682	0.611671617332997	0	NA	3890	1
cg07717466	13	42362761	0.197371	0.37584	0.599481464962913	0	NA	3896	1
cg07717543	16	2490235	-0.00581596	0.223017	0.979194685811557	0	NA	3893	1
cg07717625	20	49609852	-0.0234056	0.0990306	0.8131633032424774	0	NA	3892	1
cg07717661	15	64382027	-0.288641	0.188354	0.125414159840408	0	NA	3897	1
cg07717760	2	136391276	0.0709003	0.183165	0.698693783251507	0	NA	3883	1
cg07717765	9	20685144	0.23380300000000004	0.170234	0.16962141471405728	0	NA	3794	1
cg07717934	8	30469932	-0.0500735	0.220935	0.82070089971427	0	NA	3896	1
cg07718037	3	179335993	0.0284016	0.206667	0.8906933893038901	0	NA	3897	1
cg07718055	9	71570472	0.381245	0.372543	0.3061384314626863	0	NA	3893	1
cg07718080	13	76561031	-0.11692800000000002	0.254183	0.6455054333420507	0	NA	3897	1
cg07718081	14	62129449	0.0391297	0.549659	0.9432472990853934	0	NA	3882	1
cg07718086	19	54080077	0.286571	0.271537	0.29125782771909225	0	NA	3896	1
cg07718119	10	118608879	-0.871466	0.691368	0.2074908020610935	0	NA	3896	1
cg07718209	11	9636031	0.672389	1.16391	0.563467727521758	0	NA	3896	1
cg07718323	18	63455146	0.36696	0.172988	0.03389629427180986	0	NA	3882	1
cg07718359	16	69446430	0.696637	0.368339	0.05858523259201349	0	NA	3896	1
cg07718365	2	101618851	0.767365	1.44512	0.5954157677654615	0	NA	3897	1
cg07718382	3	129312406	-0.385572	0.367618	0.2942523440367356	0	NA	3896	1
cg07718431	3	187754372	0.0134623	0.0398058	0.7352128839926211	0	NA	3896	1
cg07718478	20	5891107	0.0866441	0.0854057	0.31034413253285165	0	NA	3893	1
cg07718535	1	119259526	-0.0448937	0.148782	0.7628491492192637	0	NA	3890	1
cg07718570	8	119452964	0.0289104	0.118762	0.8076712210957344	0	NA	3894	1
cg07718639	4	7775874	0.145027	0.345084	0.6742912979427274	0	NA	3895	1
cg07718702	2	98800985	0.195448	0.226871	0.3889660371219043	0	NA	3897	1
cg07718746	17	33888107	0.365133	0.258134	0.157212354665024	0	NA	3896	1
cg07718752	2	237965527	-0.358621	0.35435	0.31151268673636084	0	NA	3897	1
cg07718800	18	31383141	-0.055175	0.131204	0.6740995325627102	0	NA	3882	1
cg07718810	19	46061846	0.240943	0.412467	0.5591187421091528	0	NA	3897	1
cg07718811	19	2495052	-0.662557	0.693091	0.3390999319757881	0	NA	3893	1
cg07718844	7	128700460	0.128617	0.213549	0.5469855641045018	0	NA	3887	1
cg07718989	22	20093589	-0.190354	0.330515	0.5646614825145435	0	NA	3892	1
cg07719054	10	134699517	-0.101713	0.206069	0.6215978134095272	0	NA	3891	1
cg07719128	3	142167025	-0.175176	0.990623	0.8596386450333962	0	NA	3896	1
cg07719139	17	57778793	0.0881873	0.24067599999999997	0.7140554177666619	0	NA	3890	1
cg07719343	3	196264687	0.0719569	0.134547	0.5927821781087155	0	NA	3897	1
cg07719417	2	66398350	-0.00222148	0.146876	0.9879325620452174	0	NA	3896	1
cg07719434	2	158206808	-0.214193	0.265416	0.41966151665007406	0	NA	3896	1
cg07719529	2	10689590	0.130932	0.1391	0.34656156596564264	0	NA	3897	1
cg07719592	12	27070547	0.391457	0.316948	0.21679971736820586	0	NA	3876	1
cg07719602	20	52450360	0.020847	0.243522	0.9317794469363966	0	NA	3894	1
cg07719620	9	128364876	-0.287507	0.299027	0.33631336422802455	0	NA	3894	1
cg07719677	4	80006323	-0.128226	0.188787	0.4970048733414959	0	NA	3890	1
cg07719684	12	132943092	0.0468691	0.0780151	0.5479934582363744	0	NA	3897	1
cg07719773	4	103484884	-0.258606	0.201122	0.1985070862484302	0	NA	3864	1
cg07719788	1	201760015	-0.107908	0.30115	0.7201040215613033	0	NA	3893	1
cg07719811	12	69836751	-0.0770982	0.273166	0.7777599712877554	0	NA	3895	1
cg07720614	3	127551132	-0.0733728	0.321264	0.8193447202413939	0	NA	3896	1
cg07720645	6	90596316	-0.49011999999999994	0.298156	0.1002097824871814	0	NA	3896	1
cg07720905	7	44123418	0.509795	0.309642	0.09968115986741971	0	NA	3895	1
cg07720974	14	31598365	0.102891	0.28225	0.7154559076232035	0	NA	3892	1
cg07721027	6	33696486	-0.225831	0.293724	0.4419797296037855	0	NA	3896	1
cg07721029	5	151151176	-0.302714	1.42795	0.8321132626696354	0	NA	3896	1
cg07721100	15	67249496	-0.125242	0.322528	0.6977839941836108	0	NA	3894	1
cg07721147	2	135157005	-0.56645	0.2403	0.018410264532132955	0	NA	3848	1
cg07721275	5	173217960	0.288344	0.299297	0.3353446973628259	0	NA	3894	1
cg07721409	10	22294814	0.0838329	0.135216	0.5352627533387644	0	NA	3838	1
cg07721499	12	124866665	-0.281732	0.359549	0.4332921543997681	0	NA	3892	1
cg07721562	21	45188119	-0.0511224	0.183517	0.7805745483078267	0	NA	3897	1
cg07721612	1	99990959	-0.0646853	0.231061	0.7795166193592451	0	NA	3895	1
cg07721642	18	68130421	-0.0150835	0.254681	0.9527728418787157	0	NA	3890	1
cg07721756	7	48019419	0.126309	0.0639764	0.04834694198600531	0	NA	3896	1
cg07722372	15	91835052	0.143627	0.129785	0.26844384857375725	0	NA	3897	1
cg07722395	19	42396778	-0.682898	0.299056	0.02240021986868409	0	NA	3897	1
cg07722517	20	52532593	1.02673	0.612748	0.0938135456006438	0	NA	3882	1
cg07722523	20	25071554	-0.173498	1.01354	0.8640820602197524	0	NA	3894	1
cg07722580	16	85604047	-0.38308	0.4096	0.34965746369967204	0	NA	3893	1
cg07722613	3	67033695	-0.118926	0.178585	0.505452655062543	0	NA	3897	1
cg07722634	1	6564198	-0.0365411	0.274868	0.8942404061525573	0	NA	3895	1
cg07722783	11	24458902	0.136294	0.122694	0.26663513059727145	0	NA	3897	1
cg07723340	8	13518960	0.0423686	0.196872	0.8296044782840624	0	NA	3896	1
cg07723345	1	243910862	0.0277964	0.190153	0.8837799808659035	0	NA	3887	1
cg07723474	10	124458896	-0.0866966	0.155204	0.5764362987643257	0	NA	3895	1
cg07723498	4	10755811	-0.166269	0.331935	0.6164356535809503	0	NA	3896	1
cg07723749	17	16377692	0.135812	0.279078	0.6265097077167038	0	NA	3896	1
cg07723808	18	3351588	0.119289	0.195023	0.5407585520473525	0	NA	3894	1
cg07723932	17	75712761	-0.00979434	0.260348	0.9699905137784234	0	NA	3894	1
cg07723951	7	23725268	-0.142756	0.20553	0.4873216832256459	0	NA	3895	1
cg07723993	19	42724277	1.19497	1.35306	0.3771492190354235	0	NA	3821	1
cg07724074	3	191956112	0.0509874	0.10839799999999998	0.6380891600935874	0	NA	3895	1
cg07724088	1	22169667	-0.187852	0.253982	0.459526221850386	0	NA	3897	1
cg07724140	12	128642958	0.0528856	0.0790763	0.5036281450664764	0	NA	3897	1
cg07724320	1	116517845	-0.113311	0.232113	0.6254282214081344	0	NA	3895	1
cg07724633	9	80202969	-0.00194057	0.24609600000000004	0.9937084113668025	0	NA	3893	1
cg07724682	9	34621668	-0.0503715	0.244067	0.8364910438903297	0	NA	3896	1
cg07724713	9	133779687	0.0634459	0.23910799999999996	0.7907443852935332	0	NA	3896	1
cg07724906	2	164549333	0.294063	0.156224	0.059793066726353594	0	NA	3893	1
cg07724986	19	19283649	0.0372358	0.25119	0.8821552677132983	0	NA	3888	1
cg07725174	21	47684164	0.0954303	0.11485300000000001	0.40603532655422075	0	NA	3892	1
cg07725185	1	26139154	-0.514238	0.426222	0.22762371304653725	0	NA	3897	1
cg07725204	14	40297066	0.130501	0.170509	0.44405639570153366	0	NA	3887	1
cg07725235	21	18188123	0.10029	0.166067	0.5459015660801636	0	NA	3894	1
cg07725303	5	82730775	0.22653199999999998	0.161575	0.16090813138422128	0	NA	3887	1
cg07725313	3	49137836	0.245273	0.395324	0.5349711790168896	0	NA	3896	1
cg07725394	9	133884112	0.00402404	0.135415	0.976293269528684	0	NA	3895	1
cg07725395	5	176083965	-0.0715114	0.309626	0.8173454280655382	0	NA	3893	1
cg07725491	3	14356566	-0.0217218	0.150676	0.8853723034204369	0	NA	3890	1
cg07725537	16	89114027	-0.0251672	0.336587	0.9403963167900817	0	NA	3896	1
cg07725595	8	141611678	0.0358047	0.339428	0.9159906506106844	0	NA	3892	1
cg07725673	9	33469000	0.025709700000000002	0.303337	0.9324551930852387	0	NA	3891	1
cg07725712	2	239151919	0.184036	0.271358	0.49764254603391933	0	NA	3890	1
cg07725759	5	40682879	-0.136499	0.380454	0.7197602382391541	0	NA	3883	1
cg07725825	15	49066842	-0.469795	0.29268	0.10846102498017753	0	NA	3896	1
cg07725840	7	30903344	0.263727	0.246294	0.28426779440333094	0	NA	3896	1
cg07726178	7	110748868	0.0361855	0.150389	0.8098553233712855	0	NA	3828	1
cg07726213	18	76122391	-0.0575336	0.265772	0.8286157322348006	0	NA	3896	1
cg07726376	14	68862960	0.159483	0.355734	0.6539215928869468	0	NA	3895	1
cg07726424	2	223640061	0.25186	0.325445	0.43899335598479744	0	NA	3895	1
cg07726426	6	157174650	-0.043043	0.220391	0.8451558320088874	0	NA	3889	1
cg07726485	1	1299861	0.376465	0.192242	0.05019635113243623	0	NA	3897	1
cg07726584	9	136428706	-0.0124082	0.146139	0.9323354576513367	0	NA	3893	1
cg07726632	7	30277004	-0.328198	0.24117400000000003	0.17356586509373526	0	NA	3895	1
cg07726664	11	72981797	0.213078	0.343059	0.5345260524242754	0	NA	3897	1
cg07726812	2	19250758	0.18109399999999998	0.201721	0.3693215633312142	0	NA	3896	1
cg07726930	9	137619694	0.18676	0.283893	0.5106322810971496	0	NA	3897	1
cg07726959	6	37820316	-0.11425	0.276338	0.6792821069157362	0	NA	3895	1
cg07726971	8	24333105	-0.224214	0.169504	0.18591345862234995	0	NA	3896	1
cg07727110	3	197058224	0.09360020000000001	0.145584	0.5202700619871601	0	NA	3894	1
cg07727173	4	185335424	-0.138296	0.287867	0.6309314038410312	0	NA	3896	1
cg07727180	18	74205978	-0.157994	0.740027	0.8309388487033186	0	NA	3896	1
cg07727239	13	46726752	0.252865	0.169225	0.13510944887709322	0	NA	3897	1
cg07727297	3	148027287	-0.117714	0.11263400000000001	0.29597590641005367	0	NA	3896	1
cg07727360	10	71884547	0.8155250000000002	0.396482	0.03969556105973607	0	NA	3896	1
cg07727809	9	122736505	-0.0397172	0.208657	0.8490373537551018	0	NA	3894	1
cg07727813	5	132689717	0.0686241	0.331021	0.8357674429213638	0	NA	3890	1
cg07727856	12	54071917	-0.028278	0.296117	0.9239208378607066	0	NA	3894	1
cg07727867	5	149982432	0.049078	0.226177	0.8282166454282895	0	NA	3892	1
cg07728036	12	51235704	0.0636119	0.278181	0.8191247129454993	0	NA	3895	1
cg07728206	14	50809390	0.339684	0.325827	0.2971666246848081	0	NA	3896	1
cg07728212	22	32022290	0.0374733	0.415509	0.928139016691552	0	NA	3894	1
cg07728243	2	1642123	-0.050768	0.0570824	0.3737983714186931	0	NA	3896	1
cg07728425	1	33232299	0.11124	0.262988	0.6723061473647688	0	NA	3895	1
cg07728766	10	67652101	0.125884	0.198279	0.5255046145748609	0	NA	3893	1
cg07728848	3	148713680	-0.19916	0.33885800000000005	0.5567076167581906	0	NA	3897	1
cg07728870	2	199922848	0.373758	0.261609	0.15309353156455624	0	NA	3897	1
cg07728875	8	142197131	-0.45441000000000004	0.334338	0.17410426642512197	0	NA	3897	1
cg07728895	6	89256014	-0.0761099	0.227121	0.7375441632069382	0	NA	3895	1
cg07728935	6	30972498	0.0548637	0.17043400000000003	0.7475240285230687	0	NA	3897	1
cg07728944	1	101199950	0.816457	0.352627	0.020593463631812532	0	NA	3895	1
cg07728982	10	104144929	-0.0885686	0.238084	0.7098886213363136	0	NA	3892	1
cg07729019	11	126197536	0.244098	0.199308	0.2206778875476637	0	NA	3891	1
cg07729066	3	11537200	-0.542383	0.301447	0.07197679087418372	0	NA	3893	1
cg07729094	6	110778051	0.163266	0.29676	0.5822084383240602	0	NA	3893	1
cg07729174	16	54199735	0.810053	0.3608	0.02475799242648828	0	NA	3897	1
cg07729269	11	66233744	-0.226166	0.505509	0.6545844573308257	0	NA	3897	1
cg07729321	11	69823735	0.567385	0.286238	0.0474552830648904	0	NA	3896	1
cg07729393	9	138180820	-0.011334	0.283959	0.9681615198238351	0	NA	3894	1
cg07729608	10	97185189	-0.110511	0.141366	0.43436928845807	0	NA	3896	1
cg07729711	11	67113287	-0.145643	0.335666	0.6643664195428751	0	NA	3895	1
cg07729794	10	17044275	-0.27914599999999995	0.725833	0.7005433618259174	0	NA	3887	1
cg07729811	5	156712286	0.0649848	0.27762	0.814924241424645	0	NA	3894	1
cg07730038	9	34660796	0.0672709	0.360137	0.851823307029181	0	NA	3895	1
cg07730071	6	46349313	0.304533	0.275728	0.26938978849518286	0	NA	3897	1
cg07730086	3	113161177	0.0200653	0.153292	0.8958576287025555	0	NA	3844	1
cg07730173	17	79483318	-0.12339	0.284659	0.6646762565788538	0	NA	3895	1
cg07730193	8	23144941	-0.510903	0.618787	0.40900127529389463	0	NA	3897	1
cg07730245	10	5881835	0.0384824	0.27308	0.8879332393000803	0	NA	3882	1
cg07730263	3	52810259	0.0766423	0.30496000000000006	0.8015673401738437	0	NA	3897	1
cg07730538	5	10146039	0.102394	0.278792	0.7134121125197455	0	NA	3892	1
cg07730609	17	48547268	0.345277	0.295899	0.2432610520348112	0	NA	3897	1
cg07730827	6	137255610	0.0760155	0.313436	0.8083747865788553	0	NA	3897	1
cg07730853	1	245679542	0.011868	0.15532700000000002	0.939095659677533	0	NA	3894	1
cg07730886	2	191879796	-0.217831	0.343226	0.5256517324757193	0	NA	3896	1
cg07731030	4	86020273	0.169557	0.24624499999999996	0.49109369998296115	0	NA	3896	1
cg07731110	6	112364378	-0.8492629999999999	0.616723	0.16849448745171006	0	NA	3887	1
cg07731123	16	88958602	0.261479	0.268517	0.33016113267412667	0	NA	3895	1
cg07731144	19	475675	-0.0998159	0.227122	0.660312739016601	0	NA	3895	1
cg07731195	20	37050524	0.88994	0.25971	6.110351849678257e-4	0	NA	3897	1
cg07731196	12	131237437	0.11913799999999998	0.23698	0.615151014974387	0	NA	3897	1
cg07731272	21	34431089	-0.0811437	0.252864	0.7482872456738889	0	NA	3864	1
cg07731392	1	203737972	-0.147997	0.212138	0.48539927627562196	0	NA	3897	1
cg07731404	11	61622317	0.496387	0.38399	0.19611202019731755	0	NA	3896	1
cg07731594	8	6665912	-0.174232	0.284431	0.5401651124199802	0	NA	3894	1
cg07731666	3	120561170	0.00217685	0.173695	0.9900006935150696	0	NA	3831	1
cg07731739	7	111169262	0.381206	0.20824	0.0671589372889775	0	NA	3897	1
cg07731828	20	39229645	-0.199125	0.12438	0.10939006153911716	0	NA	3894	1
cg07731875	20	43991546	-0.50895	0.390763	0.19276196091103312	0	NA	3878	1
cg07731939	1	55320320	-0.28463	0.298663	0.34058301178045014	0	NA	3895	1
cg07732022	1	204245044	-0.184303	0.316887	0.5608329095582401	0	NA	3896	1
cg07732053	2	198652339	-0.20853999999999998	0.209966	0.3206083938217397	0	NA	3891	1
cg07732058	1	53776234	-0.182511	0.295187	0.5363845726104399	0	NA	3891	1
cg07732114	1	180886670	0.089262	0.0593817	0.13278995835370905	0	NA	3891	1
cg07732145	1	95342012	-0.186415	0.153516	0.22463188966743633	0	NA	3893	1
cg07732247	9	136046379	-0.028046	0.299461	0.925383270823675	0	NA	3896	1
cg07732306	8	28196035	0.193614	0.33449	0.5627015597302252	0	NA	3896	1
cg07732348	8	33185373	0.303623	0.484635	0.5309881564924702	0	NA	3893	1
cg07732400	12	122952778	-0.123484	0.195957	0.5285907853781877	0	NA	3894	1
cg07732467	4	99181975	2.03874	1.39697	0.14445465574596691	0	NA	3894	1
cg07732626	2	180727353	0.11505	0.100448	0.2520564385436798	0	NA	3895	1
cg07732735	15	99790022	-0.0742877	0.0734006	0.31149706365315	0	NA	3893	1
cg07732770	2	231078938	-0.399002	0.393344	0.3103993862980441	0	NA	3894	1
cg07732778	5	66491683	-0.111093	0.217796	0.609996650370394	0	NA	3895	1
cg07732827	10	18297087	-0.202177	0.275877	0.4636487264677116	0	NA	3893	1
cg07732969	2	134274712	0.23437600000000003	0.16810899999999998	0.1632600334459473	0	NA	3895	1
cg07733066	20	3806037	0.057171700000000006	0.279236	0.8377726887835684	0	NA	3893	1
cg07733240	17	18759569	0.0112242	1.36828	0.9934549102166504	0	NA	3897	1
cg07733287	22	21104387	0.155476	0.31984500000000005	0.6268977177020568	0	NA	3892	1
cg07733419	6	7188984	-0.0273594	0.231616	0.9059694360097302	0	NA	3892	1
cg07733471	12	111541092	0.169909	0.201977	0.40021940685460006	0	NA	3891	1
cg07733606	10	35194805	-0.131549	0.296841	0.6576477127563676	0	NA	3895	1
cg07733651	14	68852332	-0.44981299999999996	0.310945	0.14800901956429538	0	NA	3892	1
cg07733672	6	47652196	-0.0931668	0.336381	0.7818046155061642	0	NA	3894	1
cg07733857	9	6135371	-0.118926	0.199491	0.5510768983703234	0	NA	3894	1
cg07734047	15	73563188	0.0852285	0.253365	0.7365796235331501	0	NA	3895	1
cg07734098	7	116940101	-0.0749673	0.204767	0.7142828004330366	0	NA	3889	1
cg07734160	1	66797378	-0.0102834	0.411193	0.9800480287985044	0	NA	3897	1
cg07734189	20	46840189	-0.243989	0.158057	0.12266653279056336	0	NA	3895	1
cg07734259	8	17995219	0.0308698	0.136504	0.8210880596879863	0	NA	3892	1
cg07734357	12	94242115	-0.10696799999999998	0.310126	0.7301561142012243	0	NA	3896	1
cg07734432	1	151299909	-0.11867900000000002	0.664709	0.8582967187348964	0	NA	3866	1
cg07734442	9	27828500	0.0802465	0.183008	0.66103380234883935	0	NA	3896	1
cg07734710	13	85420495	0.261588	0.201487	0.19418865136103675	0	NA	3897	1
cg07734803	2	192217615	0.133402	0.264292	0.6137328087268308	0	NA	3897	1
cg07734811	1	204919670	-0.274954	0.16420700000000002	0.09404507686104104	0	NA	3897	1
cg07734889	8	75896383	-0.849327	0.634264	0.18054629196012875	0	NA	3890	1
cg07734929	11	70154445	0.19937699999999997	0.214338	0.35226804329380634	0	NA	3894	1
cg07734971	19	52216730	0.512556	0.272405	0.05989096875075646	0	NA	3893	1
cg07735015	9	132096182	0.307854	0.414229	0.45736205421633	0	NA	3895	1
cg07735147	6	6752385	-0.218175	0.302699	0.4710537972274174	0	NA	3897	1
cg07735155	10	88458616	0.270357	0.321146	0.399871502365568	0	NA	3895	1
cg07735194	10	11443188	-0.425195	0.265746	0.10959741470032783	0	NA	3897	1
cg07735288	16	22134536	0.181301	0.176243	0.3036211342802	0	NA	3896	1
cg07735536	1	6086029	0.0598469	0.265892	0.8219172482765658	0	NA	3897	1
cg07735770	5	17228775	-0.20963	0.230272	0.3626336423128729	0	NA	3895	1
cg07735826	12	107381500	0.134194	0.355431	0.7057627695298899	0	NA	3894	1
cg07735844	16	4775267	0.891088	0.361528	0.013709632440597868	0	NA	3890	1
cg07736135	5	81603579	0.147317	0.1953	0.4506623090754827	0	NA	3892	1
cg07736139	7	995772	-0.196943	0.266392	0.4597262294505585	0	NA	3895	1
cg07736222	3	123830489	-0.150706	0.198394	0.4474758846802639	0	NA	3897	1
cg07736327	4	52772969	-0.0236134	0.0599168	0.6935048807587421	0	NA	3893	1
cg07736457	15	84131014	-0.317539	0.185524	0.08697426356631267	0	NA	3892	1
cg07736530	11	33479526	-0.0395986	0.247383	0.8728259227976122	0	NA	3893	1
cg07736672	21	32846081	0.401592	0.291748	0.16866595624314595	0	NA	3874	1
cg07737038	1	156094663	-0.0852143	0.148479	0.5660254372981586	0	NA	3897	1
cg07737180	16	87339877	0.188546	0.220348	0.3921782624801816	0	NA	3892	1
cg07737211	5	179708637	-0.166752	0.23607900000000004	0.47997683149640347	0	NA	3894	1
cg07737363	3	53283930	0.252724	0.388345	0.5151937644479622	0	NA	3889	1
cg07737397	20	34678496	0.29717	0.356834	0.4049596770167709	0	NA	3897	1
cg07737521	1	64019333	0.149529	0.160606	0.351838059460628	0	NA	3870	1
cg07737558	3	143013278	-0.188656	0.194376	0.3317612063675965	0	NA	3894	1
cg07737578	11	45422439	-0.0681238	0.129724	0.5994829849450762	0	NA	3890	1
cg07737764	5	156531193	-0.170686	0.264155	0.5181767091977599	0	NA	3894	1
cg07737773	2	113305097	0.112997	0.182191	0.535118382867831	0	NA	3884	1
cg07737820	8	131215562	-0.150237	0.313717	0.6320144682207327	0	NA	3896	1
cg07737873	9	138266372	0.0601838	0.130351	0.6442923812963367	0	NA	3897	1
cg07737929	17	4093344	-0.0857741	0.285575	0.763905794799704	0	NA	3893	1
cg07737938	6	138385002	-0.119048	0.25662	0.6427138590513672	0	NA	3894	1
cg07737998	9	100500253	0.0317803	0.118852	0.7891658943291087	0	NA	3896	1
cg07738029	20	37050517	-0.010502	0.289709	0.9710828837561571	0	NA	3895	1
cg07738074	17	42581165	0.241916	0.372606	0.5161741020419386	0	NA	3895	1
cg07738113	5	179272181	-0.167764	0.233493	0.4724509498462504	0	NA	3892	1
cg07738234	6	117593953	0.0533672	0.158522	0.7363771035461035	0	NA	3891	1
cg07738256	16	28117776	-0.690128	0.345889	0.04601783498565991	0	NA	3897	1
cg07738259	1	64368601	-0.217787	0.195088	0.2642712257776725	0	NA	3897	1
cg07738306	9	114763340	0.122539	0.17298	0.47869700729468073	0	NA	3896	1
cg07738330	19	33778125	-0.661466	0.582291	0.25596847834404757	0	NA	3896	1
cg07738413	3	25777857	-0.135489	0.122381	0.26824718113995294	0	NA	3878	1
cg07738456	1	64309862	0.0791774	0.18654	0.6712357199505883	0	NA	3896	1
cg07738579	3	31056013	-9.11233e-4	0.269858	0.9973057780005802	0	NA	3896	1
cg07738651	2	137435473	0.150505	0.0969643	0.1206217435582402	0	NA	3893	1
cg07738663	12	126258053	0.166122	0.170947	0.33116255656302285	0	NA	3895	1
cg07738711	4	185546215	-0.292942	0.342778	0.39276629252725154	0	NA	3896	1
cg07738820	5	180230494	-0.851505	0.727823	0.2420274602061787	0	NA	3896	1
cg07738859	7	2022375	-0.0691339	0.257451	0.7882896431358565	0	NA	3896	1
cg07739042	11	65957028	0.0900044	0.215318	0.6759421052997754	0	NA	3891	1
cg07739054	9	102177810	-0.0413524	0.306329	0.8926170751256096	0	NA	3895	1
cg07739242	19	2310438	-0.294837	0.271731	0.27790720616880604	0	NA	3896	1
cg07739245	12	51238643	0.336781	0.255024	0.18663960573278354	0	NA	3895	1
cg07739303	4	154052840	0.0618047	0.298178	0.8357954769103415	0	NA	3885	1
cg07739340	2	100318252	-0.138991	0.270588	0.6074877380692301	0	NA	3895	1
cg07739483	12	121087267	-1.08867	1.08605	0.31614444993065915	0	NA	3890	1
cg07739514	1	47865704	-0.0259009	0.374443	0.9448528618176381	0	NA	3895	1
cg07739571	7	139741556	0.65824	0.308907	0.03310002932679726	0	NA	3897	1
cg07739886	15	79280465	0.213862	0.180416	0.23586618006759175	0	NA	3897	1
cg07740063	11	126033141	0.0575699	0.310257	0.8527933349748997	0	NA	3897	1
cg07740089	18	56159865	-0.483135	0.323559	0.13538751011247854	0	NA	3896	1
cg07740131	8	11463474	-0.156165	0.243461	0.5212385159796694	0	NA	3895	1
cg07740195	1	226163201	0.162883	0.225969	0.47102019933646894	0	NA	3896	1
cg07740214	17	696958	0.293535	0.257254	0.25385668135134853	0	NA	3892	1
cg07740307	6	44191085	-1.26208	1.13827	0.2675292743586777	0	NA	3897	1
cg07740335	17	26870468	0.137939	0.266379	0.6045769834741614	0	NA	3896	1
cg07740388	17	78055269	0.0688236	0.285727	0.8096544161227509	0	NA	3896	1
cg07740405	8	140842673	0.147269	0.290305	0.6119509274203292	0	NA	3893	1
cg07740476	3	182971308	-0.580969	0.898625	0.5179498785903409	0	NA	3891	1
cg07740669	13	111856202	0.0609239	0.209663	0.771372465155534	0	NA	3893	1
cg07740710	16	660965	0.0141148	0.197069	0.9429014227990842	0	NA	3895	1
cg07740711	19	51362076	-0.115261	0.0942141	0.22118077684049633	0	NA	3892	1
cg07740728	2	85063955	-0.219314	0.224475	0.32856490687881457	0	NA	3892	1
cg07740790	5	31269133	0.165257	0.0771199	0.032124496813220035	0	NA	3894	1
cg07740897	1	159862608	-0.10526599999999998	0.309308	0.7336099545426538	0	NA	3895	1
cg07740985	11	70851975	0.326305	0.248243	0.1886921194911753	0	NA	3896	1
cg07741112	12	11049782	0.229139	0.266661	0.3901808102185319	0	NA	3896	1
cg07741172	21	45936901	-0.134198	0.22646700000000003	0.5534676316035765	0	NA	3896	1
cg07741193	11	955922	-0.370993	0.198047	0.06103285519752079	0	NA	3895	1
cg07741205	15	89150763	-0.167358	0.136102	0.21882771422871472	0	NA	3897	1
cg07741325	3	170900115	0.202251	0.247889	0.4145611050482488	0	NA	3896	1
cg07741395	9	129254157	0.359874	0.298912	0.22861033014342813	0	NA	3896	1
cg07741592	4	15708993	0.626726	0.333241	0.06001288210599332	0	NA	3897	1
cg07741616	1	32042787	-0.0130702	0.160173	0.9349643882218511	0	NA	3897	1
cg07741676	1	46660510	-0.05297760000000001	0.301737	0.8606275156575289	0	NA	3893	1
cg07741754	11	66357482	0.062460999999999996	0.239016	0.7938414250772093	0	NA	3896	1
cg07741809	20	59966734	0.044922	0.08663310000000002	0.6040874180201936	0	NA	3893	1
cg07741821	7	26577897	-0.0379858	0.182994	0.835557325235206	0	NA	3896	1
cg07741929	21	45249962	-0.0682062	0.207223	0.7420468740997472	0	NA	3897	1
cg07742049	7	100728706	-0.0176055	1.16396	0.9879320414512907	0	NA	3897	1
cg07742062	5	141581406	-0.147934	0.304207	0.6267588232206587	0	NA	3897	1
cg07742122	15	38856980	-0.737168	0.774974	0.3414945207134934	0	NA	3879	1
cg07742193	4	25938508	-0.177768	0.195053	0.3620935760634955	0	NA	3895	1
cg07742319	2	178257315	-0.0410138	1.09138	0.9700227445827825	0	NA	3897	1
cg07742368	2	122352950	-0.0659007	0.274965	0.8105865492050988	0	NA	3891	1
cg07742488	18	72659482	0.0847871	0.396649	0.8307353797959413	0	NA	3897	1
cg07742627	2	3178570	0.0878859	0.31578	0.7807715607873684	0	NA	3896	1
cg07742651	2	211188063	-0.0644467	0.148333	0.6639449165810638	0	NA	3896	1
cg07742666	14	68283431	-1.12106	1.612	0.48677543400419865	0	NA	3894	1
cg07742813	13	31750135	0.12256500000000001	0.313399	0.6957359358241053	0	NA	3897	1
cg07742823	15	69000041	0.198676	0.336688	0.5551307546055189	0	NA	3897	1
cg07742906	1	11943431	-0.142414	0.307509	0.64327734826627	0	NA	3895	1
cg07743002	15	101595432	-0.0258329	0.327222	0.9370754969275198	0	NA	3896	1
cg07743204	7	8188587	-0.30628	0.151562	0.04329807429650426	0	NA	3893	1
cg07743240	16	66334826	0.403411	0.322536	0.21102672274864942	0	NA	3897	1
cg07743359	8	72248546	-0.0823485	0.144204	0.5679619625160635	0	NA	3892	1
cg07743379	9	116061385	0.0285118	0.351202	0.9352960384262305	0	NA	3897	1
cg07743451	1	154151684	-0.0729354	0.205854	0.7231092343264677	0	NA	3897	1
cg07743512	9	124118369	0.0338868	0.166836	0.8390455888215707	0	NA	3893	1
cg07743530	20	55091373	-0.35389	0.143197	0.01346037598496562	0	NA	3831	1
cg07743551	10	89846524	-0.299987	0.246248	0.22313612107863964	0	NA	3896	1
cg07743559	2	220026911	-0.135358	0.370445	0.7148180856733062	0	NA	3896	1
cg07743644	15	92247782	0.301894	0.275116	0.27249563677584004	0	NA	3885	1
cg07743759	3	159757127	-0.12119099999999998	0.438719	0.7823650258640242	0	NA	3860	1
cg07743843	19	49812698	0.384583	0.250259	0.12435700693341915	0	NA	3871	1
cg07743958	10	103294527	0.145709	0.214584	0.49711877546859023	0	NA	3891	1
cg07744075	14	70547158	-0.389726	0.332577	0.24126254556372995	0	NA	3891	1
cg07744114	7	641413	-1.33147	1.25893	0.2902285564327397	0	NA	3895	1
cg07744131	2	129109783	0.20971	0.148284	0.15728979262153656	0	NA	3853	1
cg07744152	16	155006	0.10367	0.326992	0.7512121921392657	0	NA	3896	1
cg07744198	5	180628855	-0.08682599999999999	0.133934	0.5168074088966357	0	NA	3897	1
cg07744300	13	44482750	-0.238296	0.305587	0.4355100369577556	0	NA	3761	1
cg07744561	5	6022991	0.334003	0.257822	0.19515502336056098	0	NA	3889	1
cg07744695	19	44229909	0.147517	0.148065	0.3191049270412032	0	NA	3893	1
cg07744798	15	35270407	-0.09627220000000002	0.19109400000000001	0.6144054480133303	0	NA	3872	1
cg07744973	16	1682250	-0.694849	0.348497	0.04616899638937121	0	NA	3896	1
cg07745037	3	124126573	0.0870847	0.144947	0.5479707114393171	0	NA	3855	1
cg07745104	15	49430666	-0.0700018	0.23428	0.7650961163880782	0	NA	3897	1
cg07745180	14	66310820	0.784485	0.320073	0.014247717026103642	0	NA	3894	1
cg07745381	9	131526820	0.0993037	0.277868	0.7208094102159659	0	NA	3896	1
cg07745461	2	198144008	0.257906	0.162587	0.11267930254239716	0	NA	3886	1
cg07745710	12	2785129	-0.126704	0.327724	0.6990390244124205	0	NA	3892	1
cg07745748	19	18380739	-0.262192	0.25439	0.30269585821747613	0	NA	3896	1
cg07745894	12	123360694	-0.192815	0.302586	0.5239790787594444	0	NA	3896	1
cg07745930	17	77353276	-0.157543	0.191824	0.4114814971027944	0	NA	3822	1
cg07745973	3	121999591	0.131321	0.26431	0.619298631154902	0	NA	3897	1
cg07746031	5	43067676	-0.154253	0.705483	0.8269236480816918	0	NA	3896	1
cg07746081	8	37992045	0.14552699999999996	0.536705	0.7862764705591251	0	NA	3897	1
cg07746146	10	103649493	0.0556476	0.157681	0.7241540199650549	0	NA	3890	1
cg07746249	10	68721801	-0.12371	0.207063	0.550206300840119	0	NA	3896	1
cg07746302	6	136964867	-0.221469	0.340904	0.5159169702353215	0	NA	3897	1
cg07746463	2	11646007	0.0144839	0.222488	0.9480946266419791	0	NA	3897	1
cg07746537	1	207641152	0.127901	0.206635	0.5359356949721625	0	NA	3889	1
cg07746551	2	224821308	0.0917977	0.23602899999999996	0.6973312481648172	0	NA	3897	1
cg07746772	13	99737785	-0.143751	0.238725	0.5470666517667013	0	NA	3891	1
cg07746811	10	93964930	-0.0873835	0.167724	0.6023696953554429	0	NA	3860	1
cg07746840	20	31132442	-0.224744	0.31853	0.4804579532648282	0	NA	3897	1
cg07746946	2	242756387	0.0693825	0.232474	0.7653576488107364	0	NA	3897	1
cg07746956	11	67015775	0.4248179999999999	0.290788	0.14403740195236048	0	NA	3894	1
cg07746987	22	36032207	-0.157182	0.227049	0.4887600742440839	0	NA	3897	1
cg07747175	3	51705619	-1.08491	1.2923400000000003	0.4011928821798512	0	NA	3896	1
cg07747254	14	103177619	0.412181	0.244881	0.09233851393083091	0	NA	3896	1
cg07747280	17	56446822	-0.434118	0.29726	0.14418063850151805	0	NA	3892	1
cg07747306	14	60975174	-0.56483	0.297292	0.057444067798590764	0	NA	3896	1
cg07747309	1	22923669	-0.051052	0.14762	0.7294675484266004	0	NA	3895	1
cg07747324	14	62009578	0.33206	0.309728	0.28367423262762703	0	NA	3897	1
cg07747557	1	53924748	0.11877899999999998	0.293746	0.685948341756284	0	NA	3896	1
cg07747768	4	139955158	-0.115253	0.29289	0.6939482448262941	0	NA	3894	1
cg07747785	14	59788367	0.124635	0.126684	0.32520112361727455	0	NA	3852	1
cg07747794	7	73929679	-0.229188	0.364498	0.5294949858853965	0	NA	3897	1
cg07747886	5	142306054	-0.271689	0.206442	0.18815562596931332	0	NA	3871	1
cg07747986	14	73602962	-1.9338900000000003	1.16196	0.09604562146200522	0	NA	3895	1
cg07748032	12	52449458	0.424353	0.3222940000000001	0.18795117924789218	0	NA	3893	1
cg07748075	5	20616322	0.267009	0.272103	0.326455102702387	0	NA	3896	1
cg07748249	3	173183331	-0.0442741	0.221952	0.8418904052848029	0	NA	3896	1
cg07748270	7	44365023	0.56187	0.4805	0.2422648879894356	0	NA	3867	1
cg07748379	10	103826480	0.0302664	0.327561	0.9263808128081372	0	NA	3879	1
cg07748442	10	114647134	-0.116741	0.303401	0.7004044153858804	0	NA	3896	1
cg07748447	9	130477884	-0.489536	0.908792	0.5901168455331938	0	NA	3893	1
cg07748518	7	25020722	-0.409475	0.475803	0.38945961544704866	0	NA	3893	1
cg07748567	14	68746749	-0.0394514	0.254194	0.8766621249281431	0	NA	3895	1
cg07748582	2	12443655	-0.15035	0.174738	0.3895514786258889	0	NA	3851	1
cg07748584	2	202772475	-0.131011	0.119805	0.2741588265043541	0	NA	3894	1
cg07748712	6	142734954	0.149782	0.162395	0.356355764952076	0	NA	3866	1
cg07748754	6	18347330	-0.308623	0.25176	0.2202506364557145	0	NA	3886	1
cg07748774	1	236287045	-0.09732819999999999	0.309959	0.7535184071039598	0	NA	3897	1
cg07748807	2	240852849	-0.0421259	0.24916299999999997	0.865741860825126	0	NA	3893	1
cg07748838	12	117782768	-0.192251	0.273523	0.48213702147189846	0	NA	3897	1
cg07748869	3	30343854	0.382664	0.269465	0.1555820773238072	0	NA	3896	1
cg07748880	11	55431626	0.0283433	0.0924762	0.7592293743355043	0	NA	3897	1
cg07748913	3	46547771	0.437155	0.411506	0.2880860860794482	0	NA	3895	1
cg07749001	6	153305003	2.6971199999999995	1.44895	0.06268337979850881	0	NA	3896	1
cg07749019	16	15839119	0.0159612	0.0774258	0.8366750411936906	0	NA	3891	1
cg07749071	15	27111804	-0.033789	0.132565	0.7988109316419156	0	NA	3891	1
cg07749091	10	71930298	2.51349	1.2985	0.05290600697452445	0	NA	3810	1
cg07749103	5	124148633	-0.558231	0.177343	0.0016453370342285232	0	NA	3893	1
cg07749136	3	119993890	0.261083	0.140368	0.06288701770903948	0	NA	3894	1
cg07749151	6	3965684	0.266638	0.132822	0.044698184515207615	0	NA	3893	1
cg07749158	12	38786938	-0.242504	0.156783	0.121923703145364	0	NA	3875	1
cg07749235	14	53834598	-0.454627	0.267022	0.08864621632289547	0	NA	3894	1
cg07749243	14	96505508	-0.100528	0.629452	0.8731117495222455	0	NA	3896	1
cg07749266	5	180230041	-1.60591	0.9837050000000002	0.1025717190501914	0	NA	3826	1
cg07749294	10	126600535	0.0120701	0.487673	0.9802540569652138	0	NA	3892	1
cg07749353	16	63349354	-0.352312	0.303866	0.24628009127226352	0	NA	3888	1
cg07749473	5	93718	0.029841699999999995	0.333731	0.9287493820298374	0	NA	3893	1
cg07749715	16	13933777	0.149406	0.188434	0.4278463490634516	0	NA	3896	1
cg07750128	14	94528683	0.122402	0.365378	0.7376243223290764	0	NA	3895	1
cg07750161	5	149718952	0.313771	0.276396	0.2562820409804991	0	NA	3891	1
cg07750290	2	225871841	0.343771	0.216407	0.11216446699980982	0	NA	3895	1
cg07750339	17	34257210	-0.107573	0.139889	0.44190027446662966	0	NA	3895	1
cg07750463	1	223843236	0.40421000000000007	0.21114	0.05556689835364511	0	NA	3893	1
cg07750508	3	113394838	-0.159126	0.242436	0.5115906447632949	0	NA	3897	1
cg07750582	10	54299562	0.267626	0.257814	0.29924284612212965	0	NA	3897	1
cg07750604	1	108656164	0.265957	0.23184	0.25131652371397095	0	NA	3870	1
cg07750690	15	78474482	0.0771849	0.246047	0.7537490362954125	0	NA	3895	1
cg07750727	22	29550721	1.4126	0.879354	0.10818461900417416	0	NA	3897	1
cg07750782	6	6008642	-0.38957700000000006	0.5913	0.5099931876025052	0	NA	3894	1
cg07750808	20	10837472	-0.136141	0.168439	0.41894607048429555	0	NA	3880	1
cg07750834	15	71040854	0.0106212	0.197597	0.9571328895091731	0	NA	3897	1
cg07751077	18	55861179	0.354141	0.284269	0.21283953502715094	0	NA	3893	1
cg07751349	3	114884353	0.467604	0.252961	0.06452684972400026	0	NA	3892	1
cg07751372	11	67035915	1.91742	0.98557	0.05171561478948242	0	NA	3896	1
cg07751528	9	94708247	0.0460205	0.230933	0.8420431413260032	0	NA	3895	1
cg07751608	4	188571312	0.201834	0.230814	0.3818763096745193	0	NA	3895	1
cg07751757	3	132756669	0.0589513	0.104608	0.5730639266024529	0	NA	3895	1
cg07751849	12	76093893	0.0789035	0.278493	0.776929171439153	0	NA	3894	1
cg07751948	4	109097253	0.21433100000000002	0.156104	0.16975193247280024	0	NA	3896	1
cg07752007	3	77040718	-0.0748421	0.166066	0.6522224772735661	0	NA	3896	1
cg07752015	1	183079647	0.0713405	0.42827099999999996	0.8677021542137343	0	NA	3896	1
cg07752041	5	41889783	0.0661123	0.234557	0.7780506526715245	0	NA	3896	1
cg07752163	3	72421858	-0.351657	0.381666	0.3568553748383878	0	NA	3894	1
cg07752348	3	46652499	-0.05403419999999999	0.315223	0.8638968388367096	0	NA	3897	1
cg07752392	4	55084322	-0.06202730000000001	0.670144	0.9262545792366463	0	NA	3886	1
cg07752527	7	148947011	-0.523606	0.202534	0.009730147733355888	0	NA	3892	1
cg07752528	2	113299586	-1.19178	0.977275	0.22265713947683566	0	NA	3855	1
cg07752604	18	21974955	0.0418097	0.0637499	0.5119274240319667	0	NA	3897	1
cg07752931	4	4488933	0.15964	0.206798	0.44013750046483374	0	NA	3896	1
cg07752974	18	42792689	0.0380574	0.343388	0.9117518297548424	0	NA	3893	1
cg07752987	6	108572679	0.196404	0.134147	0.14316789542601885	0	NA	3893	1
cg07753073	12	8852517	-0.0648719	0.225384	0.7734781515163394	0	NA	3876	1
cg07753223	19	36870594	-0.110002	0.186528	0.5553686502099062	0	NA	3889	1
cg07753452	19	14093140	0.71235	0.30358	0.018950744940246962	0	NA	3897	1
cg07753480	10	72363272	-0.184647	0.215675	0.3919228959102428	0	NA	3855	1
cg07753506	22	20877854	0.19274	0.6299159999999999	0.7596219256553577	0	NA	3895	1
cg07753545	14	50349309	-0.0244036	0.23793299999999998	0.9183082160636655	0	NA	3890	1
cg07753669	13	95512473	-0.460318	0.248723	0.0642090527624399	0	NA	3892	1
cg07753705	3	58039670	0.291235	0.3027	0.3359872115019246	0	NA	3893	1
cg07753717	22	46636223	-0.0259054	0.228962	0.909917349473561	0	NA	3897	1
cg07753783	9	133431638	0.37387	0.179832	0.03761772255053731	0	NA	3893	1
cg07754060	2	130155368	-0.0707822	0.263131	0.7879297967229406	0	NA	3895	1
cg07754218	2	204231515	0.08806840000000002	0.262012	0.7367777105063593	0	NA	3897	1
cg07754253	20	34979420	0.128706	0.365737	0.7249068004327992	0	NA	3896	1
cg07754381	4	140037864	0.144093	0.161562	0.37246029681014164	0	NA	3852	1
cg07754486	9	37075782	0.46884400000000004	0.288376	0.10399051174691593	0	NA	3897	1
cg07754558	19	52266621	-0.596132	0.23229299999999997	0.010279183043314209	0	NA	3896	1
cg07754625	20	57169397	-0.0383682	0.116408	0.7417014228071968	0	NA	3895	1
cg07754669	17	73334672	0.559353	0.539059	0.2994343884374394	0	NA	3881	1
cg07754753	13	98997967	-0.0903977	0.218675	0.6793221001220375	0	NA	3889	1
cg07754798	16	56671223	-0.20285	0.11593199999999998	0.08016446531190403	0	NA	3892	1
cg07754811	15	63848745	-0.0439689	0.283382	0.876696993045504	0	NA	3897	1
cg07754863	14	95430474	-0.296253	0.301058	0.32509603263330983	0	NA	3896	1
cg07754887	7	95622982	-0.0656951	0.0968613	0.49762024207126115	0	NA	3883	1
cg07754933	12	39838037	-0.137788	0.283965	0.6275140453440973	0	NA	3897	1
cg07754935	4	146539218	-0.446718	0.250171	0.07415584614886324	0	NA	3892	1
cg07755002	1	109679573	-0.373079	0.288778	0.1963837398758078	0	NA	3893	1
cg07755228	2	219265760	-1.36205	0.488865	0.005333859416621741	0	NA	3897	1
cg07755265	9	100298376	-0.0856018	0.240169	0.7215236685829061	0	NA	3824	1
cg07755289	2	227165295	0.00374878	0.124189	0.9759186441748914	0	NA	3797	1
cg07755528	8	141331459	-0.0884418	0.428393	0.8364392988008117	0	NA	3897	1
cg07755558	1	85669996	-0.136303	0.187011	0.4660933158250433	0	NA	3890	1
cg07755740	22	21141456	0.36352	0.258772	0.16008409897137105	0	NA	3895	1
cg07755766	12	22563748	-0.0016893799999999999	0.223243	0.9939621069673822	0	NA	3893	1
cg07755776	6	85232522	0.0556725	0.252925	0.8257818589316694	0	NA	3895	1
cg07755794	22	40579459	0.4411	0.248154	0.07548186079747317	0	NA	3892	1
cg07755896	2	460967	1.07264	0.80398	0.1821505928491598	0	NA	3896	1
cg07755952	19	4876045	0.0592704	0.11876	0.6177250481196871	0	NA	3892	1
cg07756124	2	239665694	-0.0257032	0.126309	0.8387484624448834	0	NA	3848	1
cg07756235	15	91299710	-0.533746	0.310549	0.08566582446668063	0	NA	3896	1
cg07756236	20	60254244	-0.16205	0.216253	0.453644009442129	0	NA	3890	1
cg07756592	6	139867345	-0.0905847	0.222424	0.6838160416257857	0	NA	3893	1
cg07756593	22	35936178	-0.34339	0.770704	0.6559196791919821	0	NA	3894	1
cg07756783	7	105925539	-0.360267	0.878143	0.6816151871288091	0	NA	3895	1
cg07756827	7	2553413	0.24291000000000001	0.283556	0.3916349270641095	0	NA	3879	1
cg07756902	11	110722757	-0.0144434	0.35571	0.9676112564654815	0	NA	3896	1
cg07757047	4	83600885	0.109798	0.250831	0.6615769719787672	0	NA	3894	1
cg07757091	7	152009618	-0.205262	0.177489	0.24748597822377158	0	NA	3889	1
cg07757108	7	37758474	-0.405189	0.332566	0.2230827575627347	0	NA	3897	1
cg07757163	11	35440599	0.0681003	0.549428	0.9013567381739486	0	NA	3894	1
cg07757216	4	159931832	-0.0941052	0.26174	0.7191934447217221	0	NA	3897	1
cg07757284	7	19749378	-0.00520374	0.332869	0.9875271812845154	0	NA	3894	1
cg07757325	2	129257271	0.132667	0.329184	0.6869351555476528	0	NA	3896	1
cg07757487	15	63680946	0.121491	0.267881	0.6501700213900876	0	NA	3897	1
cg07757506	8	19217531	-0.00459587	0.136576	0.9731557391137441	0	NA	3895	1
cg07757903	6	54934025	-0.00429947	0.211723	0.9837984301547058	0	NA	3895	1
cg07758077	1	154975290	-1.07348	0.998654	0.2824074791014248	0	NA	3894	1
cg07758192	15	85493680	-0.252039	0.330236	0.4453389198823952	0	NA	3897	1
cg07758275	17	5327986	-0.434572	0.303952	0.1527919693768102	0	NA	3896	1
cg07758286	15	64989000	-0.208883	0.292263	0.4747888678719945	0	NA	3890	1
cg07758482	2	119698268	0.474229	0.57268	0.40762109589456424	0	NA	3896	1
cg07758547	3	15520881	-0.346534	0.34414	0.3139556925804051	0	NA	3897	1
cg07758693	2	229027	0.402274	0.239972	0.09367215457131199	0	NA	3891	1
cg07758756	5	176989180	-0.41708700000000004	0.3808	0.2733889538529026	0	NA	3896	1
cg07758907	15	31523838	-0.540378	0.196616	0.0059888213814425625	0	NA	3893	1
cg07758936	3	27525996	-0.496508	0.889267	0.5766163329003617	0	NA	3869	1
cg07758947	13	99194985	-0.302745	0.286724	0.2910248547047851	0	NA	3895	1
cg07759032	6	1961442	0.449119	0.221246	0.04236130843118269	0	NA	3897	1
cg07759237	1	150121302	0.67228	0.355551	0.05864948131680575	0	NA	3890	1
cg07759246	9	36752005	-0.00253506	0.16562	0.9877876690284296	0	NA	3895	1
cg07759431	20	33831538	-0.134407	0.160476	0.4022823422545493	0	NA	3883	1
cg07759503	18	48918331	0.0364728	0.131034	0.7807467078519044	0	NA	3895	1
cg07759647	3	71249678	0.13456	0.172963	0.43658678484253793	0	NA	3891	1
cg07759674	12	73123947	-0.0493708	0.165963	0.7660994919140557	0	NA	3880	1
cg07759714	6	129662413	0.08498029999999998	0.183668	0.6435906735019962	0	NA	3891	1
cg07759770	2	85839318	-0.260695	0.559359	0.6411723689386836	0	NA	3879	1
cg07759814	7	140017659	0.17380100000000004	0.266709	0.514626790736155	0	NA	3896	1
cg07759844	10	99791516	-0.16022	0.0773105	0.03822608057736128	0	NA	3864	1
cg07759906	16	75123456	0.34486700000000003	0.36936600000000003	0.3504726822846813	0	NA	3895	1
cg07759992	1	12468933	0.0492134	0.202564	0.8080423101074455	0	NA	3889	1
cg07760125	17	41608097	0.185647	0.180617	0.3040208701679918	0	NA	3896	1
cg07760194	9	133706295	-0.0169166	0.275529	0.951043197625375	0	NA	3895	1
cg07760372	6	125624092	-0.00841096	0.171063	0.9607847865150668	0	NA	3897	1
cg07760430	3	142314847	0.405639	0.998059	0.684428240553283	0	NA	3880	1
cg07760511	20	25204655	0.054239499999999996	0.326346	0.8679976428918278	0	NA	3895	1
cg07760617	12	116819975	-0.155918	0.353752	0.6593902982984272	0	NA	3895	1
cg07760753	16	47053784	-0.302791	0.260534	0.24515675173315826	0	NA	3896	1
cg07760793	14	24021477	-0.08677	0.393391	0.8254277628263937	0	NA	3895	1
cg07760898	6	15989330	-0.296144	0.227461	0.19293174849071296	0	NA	3897	1
cg07760987	2	204485127	0.458688	0.311105	0.14037843258923988	0	NA	3895	1
cg07761040	20	33881762	-0.196893	0.23154	0.3951234180242561	0	NA	3897	1
cg07761095	5	83689989	0.129691	0.143609	0.36648127866150665	0	NA	3754	1
cg07761163	21	37584029	-0.264147	0.367841	0.47269499677162713	0	NA	3892	1
cg07761284	1	166135509	-0.1187	0.368779	0.7475489147480721	0	NA	3895	1
cg07761328	8	81585640	-0.0323395	0.272476	0.9055229262860693	0	NA	3897	1
cg07761351	2	43199639	0.0408614	0.220644	0.8530788120750826	0	NA	3895	1
cg07761447	9	132565438	1.96734	1.40042	0.16007439066289167	0	NA	3843	1
cg07761546	11	104069562	-0.466314	0.286303	0.10336744105767529	0	NA	3896	1
cg07761801	10	22507149	-0.0737004	0.248801	0.767060333414073	0	NA	3888	1
cg07761885	11	64988493	-0.170887	0.2647	0.5185465622687158	0	NA	3896	1
cg07761947	4	106629327	-1.05537	0.770707	0.17088893501207847	0	NA	3893	1
cg07761984	1	178568961	0.17371	0.255997	0.4974150218545056	0	NA	3895	1
cg07762128	5	34577482	-0.23341800000000001	0.236206	0.32305630272480496	0	NA	3892	1
cg07762146	3	14957130	-0.315472	0.317238	0.32001201081235164	0	NA	3892	1
cg07762445	16	12009085	-1.62714	1.14621	0.1557291760462255	0	NA	3815	1
cg07762494	2	240951228	-0.171054	0.3144	0.586396823168762	0	NA	3896	1
cg07762599	5	72696578	-0.109014	0.134778	0.41860649122766547	0	NA	3896	1
cg07762924	20	4019809	-0.115693	0.283819	0.6835456954740536	0	NA	3890	1
cg07762927	11	118889573	0.926148	0.99001	0.3495339899114221	0	NA	3896	1
cg07763160	15	69683150	-0.281129	0.332527	0.3978696282572395	0	NA	3893	1
cg07763225	7	44443586	0.0629711	0.35284799999999994	0.858357624091542	0	NA	3896	1
cg07763262	22	47079658	-0.260412	0.205717	0.205557851001584	0	NA	3894	1
cg07763320	1	218215521	0.115849	0.138724	0.40365902199625375	0	NA	3896	1
cg07763337	9	139652617	-0.324977	0.315097	0.3023741764273843	0	NA	3894	1
cg07763343	11	117915976	0.014603800000000002	0.275929	0.9577909211297464	0	NA	3892	1
cg07763483	12	70132354	-1.56194	0.6992860000000001	0.02550801104949934	0	NA	3893	1
cg07763605	8	95565916	1.15485	1.14592	0.31355391185423276	0	NA	3897	1
cg07763699	12	27905737	0.522487	0.24811600000000003	0.03522021330528003	0	NA	3882	1
cg07763701	16	67629308	-0.120803	0.205966	0.5575267070703172	0	NA	3893	1
cg07763782	20	10849177	-0.210427	0.13965	0.13185755990547332	0	NA	3895	1
cg07763787	10	102049639	0.3574649999999999	0.271129	0.18735925924385163	0	NA	3893	1
cg07763865	9	130014849	-0.233396	0.245753	0.34225565967389143	0	NA	3893	1
cg07763910	7	134936191	-0.222035	0.326481	0.49645031370123494	0	NA	3897	1
cg07763912	16	69274341	-0.183136	0.23339499999999996	0.43265223933136226	0	NA	3896	1
cg07763918	8	142169108	0.170181	0.25779	0.5091552563763608	0	NA	3832	1
cg07764022	9	36913922	-0.233064	0.116241	0.044962315884546064	0	NA	3892	1
cg07764027	19	45542560	-0.211503	0.245494	0.38894047799388	0	NA	3837	1
cg07764200	2	28939458	0.30393	0.365076	0.40512024085896226	0	NA	3897	1
cg07764203	18	72119064	-0.279336	0.401549	0.48665048176867554	0	NA	3895	1
cg07764243	1	22865831	-0.316479	0.297367	0.2872060647165805	0	NA	3896	1
cg07764273	11	124421174	-0.0970301	0.193566	0.616176494429302	0	NA	3897	1
cg07764658	12	67980689	-0.148536	0.21947	0.49853660533352245	0	NA	3893	1
cg07764801	11	72346514	-0.891488	0.341475	0.0090357725394351	0	NA	3894	1
cg07765328	11	100710178	-0.101559	0.160536	0.5269789113866226	0	NA	3886	1
cg07765403	1	34579042	0.0216211	0.196898	0.9125611451961536	0	NA	3895	1
cg07765432	12	24048595	-0.27207	0.208899	0.1927797768004683	0	NA	3896	1
cg07765475	3	169767424	-0.156184	0.251932	0.5352939552977036	0	NA	3896	1
cg07765481	20	24993468	0.469008	0.325012	0.14900687784110908	0	NA	3897	1
cg07765526	10	97968602	-0.182434	0.130281	0.16142001846037418	0	NA	3894	1
cg07765814	3	193096791	-0.0231151	0.136756	0.865777453966116	0	NA	3885	1
cg07765820	6	30973372	-0.03443499999999999	0.0927214	0.7103535040672957	0	NA	3890	1
cg07765850	2	119746500	0.36325	0.327412	0.2672324725732644	0	NA	3896	1
cg07765975	2	95700221	0.103999	0.325732	0.7495158569666894	0	NA	3896	1
cg07766001	18	6965714	0.207619	0.275601	0.45125054850797497	0	NA	3897	1
cg07766315	15	93198694	0.627628	0.675572	0.3528725076510108	0	NA	3895	1
cg07766382	8	129269817	-0.108661	0.210181	0.6051647177904074	0	NA	3790	1
cg07766386	1	161002423	-0.00515213	0.255365	0.9839033300827766	0	NA	3897	1
cg07766402	17	2143584	0.0138827	0.223146	0.9503927892845895	0	NA	3893	1
cg07766424	16	78804810	0.108904	0.14635600000000001	0.4568139110159778	0	NA	3895	1
cg07766621	16	67985908	0.43327200000000005	0.328141	0.18670697111238782	0	NA	3897	1
cg07766641	8	6455581	0.02591	0.305593	0.9324315449085241	0	NA	3882	1
cg07766820	7	98547073	0.105266	0.328538	0.7486595313412725	0	NA	3896	1
cg07766932	4	83823702	0.06212419999999999	0.23456900000000003	0.7911296141768777	0	NA	3893	1
cg07766942	3	23298278	-0.12354900000000002	0.158422	0.43546578249311735	0	NA	3876	1
cg07766946	6	131450974	0.236361	0.127153	0.06304545262073877	0	NA	3725	1
cg07767010	11	74995453	-0.306134	0.292474	0.2952356540766494	0	NA	3896	1
cg07767032	11	13892411	-0.42749	0.317613	0.1783198783405201	0	NA	3896	1
cg07767033	10	76760957	0.0693536	0.168103	0.6799245387624889	0	NA	3889	1
cg07767042	1	117640779	-0.157164	0.15948200000000004	0.3243954970834648	0	NA	3842	1
cg07767080	9	14780900	-0.147692	0.24851299999999998	0.5523095301693461	0	NA	3895	1
cg07767160	6	34759599	0.0931512	1.01696	0.9270176765532071	0	NA	3897	1
cg07767277	17	48248835	0.24191	0.28682	0.39899305311487177	0	NA	3894	1
cg07767452	3	48574322	-0.306925	0.24478	0.20988524888845178	0	NA	3896	1
cg07767497	6	16698338	-0.234337	0.207462	0.2586693485571239	0	NA	3897	1
cg07767515	6	10435295	-0.0564645	0.190033	0.7663672826338974	0	NA	3897	1
cg07767539	4	167235108	0.0307402	0.183324	0.8668331785057222	0	NA	3780	1
cg07767718	19	44108735	0.23476	0.397746	0.555039194807843	0	NA	3897	1
cg07767776	1	60234619	0.133758	0.272894	0.6240303365774409	0	NA	3894	1
cg07767847	10	120944893	0.0884727	0.251491	0.7249937274031416	0	NA	3897	1
cg07768002	3	195982798	-0.25911	0.248123	0.2963556516275808	0	NA	3897	1
cg07768026	1	18619043	0.211824	0.23772499999999996	0.37290429049854684	0	NA	3892	1
cg07768078	6	170477734	0.103742	0.247371	0.6749397675653932	0	NA	3896	1
cg07768103	5	175956344	-0.140457	0.279461	0.6152457773879784	0	NA	3886	1
cg07768118	2	8280378	-0.435374	0.281094	0.12141645001117286	0	NA	3897	1
cg07768162	10	73444346	0.269078	0.337349	0.4250881321405983	0	NA	3893	1
cg07768194	2	224810218	-0.784337	0.653191	0.2298375552452589	0	NA	3896	1
cg07768388	7	105847641	-0.255968	0.223427	0.2519421167383718	0	NA	3897	1
cg07768486	6	109556914	-0.14667	0.22128799999999998	0.5074577458953919	0	NA	3894	1
cg07768554	1	34336192	0.287149	0.236524	0.22473341368298264	0	NA	3896	1
cg07768610	9	138621451	-0.141129	0.266366	0.5962290163925235	0	NA	3895	1
cg07768696	17	55676682	0.263678	0.293478	0.36894080399070445	0	NA	3891	1
cg07768718	3	129236404	0.344741	0.362905	0.3421385059020651	0	NA	3895	1
cg07768777	16	24817803	0.0937549	0.27046	0.7288544416460994	0	NA	3893	1
cg07768982	5	5293036	-0.00488089	0.156432	0.9751089611707163	0	NA	3896	1
cg07769006	5	172325936	0.274098	0.346861	0.4293967717566097	0	NA	3897	1
cg07769128	8	62199810	0.142443	0.116988	0.22338117788781098	0	NA	3811	1
cg07769188	19	11508410	0.310737	0.306601	0.3108262441875807	0	NA	3886	1
cg07769225	18	9867154	0.11466	0.257794	0.6564832777520457	0	NA	3895	1
cg07769280	13	41935735	0.392428	0.170178	0.021111442697656947	0	NA	3896	1
cg07769299	10	111766297	0.108242	0.206476	0.6001149177342094	0	NA	3897	1
cg07769369	10	5699838	-0.267214	0.291817	0.3598293473555895	0	NA	3894	1
cg07769452	8	26156043	-0.06239299999999999	0.153231	0.683873865789469	0	NA	3852	1
cg07769574	4	185725995	-0.00653509	0.17361	0.9699728339924196	0	NA	3889	1
cg07769614	17	48915947	-0.561981	0.274675	0.0407578213787993	0	NA	3888	1
cg07769737	1	182757181	-0.012722700000000002	0.373037	0.9727928375597689	0	NA	3896	1
cg07769806	7	95064281	-1.33356	0.686503	0.05207168099721178	0	NA	3879	1
cg07769816	13	78271036	0.146863	0.138436	0.2887476691333709	0	NA	3891	1
cg07770176	5	71738779	-0.289173	0.28443	0.3093078453324156	0	NA	3894	1
cg07770238	11	36465660	0.00904275	0.198543	0.9636724694332708	0	NA	3896	1
cg07770463	1	157492685	-0.279712	0.343425	0.4153713491037655	0	NA	3897	1
cg07770749	7	48069915	-0.0816946	0.195521	0.6760711885505213	0	NA	3897	1
cg07770855	11	835231	-0.181805	0.255343	0.47646287472309334	0	NA	3892	1
cg07770939	6	147447951	-0.108051	0.136401	0.4282691674115027	0	NA	3726	1
cg07771034	1	202936550	-0.360634	0.889907	0.685294425813428	0	NA	3779	1
cg07771113	11	74953048	0.129892	0.291807	0.6562259334576968	0	NA	3894	1
cg07771123	1	29578171	0.151696	0.274637	0.5807079489832798	0	NA	3896	1
cg07771150	17	34847331	-0.114618	0.1972	0.5610873511267739	0	NA	3895	1
cg07771289	1	181444914	-0.199339	0.18506	0.28140934600994827	0	NA	3895	1
cg07771331	10	74928321	-0.436271	0.805711	0.5881813910228222	0	NA	3858	1
cg07771380	1	243596439	-0.0402318	0.0810602	0.6196686444009534	0	NA	3889	1
cg07771393	9	82590926	-0.21834699999999999	0.305382	0.4746113297446334	0	NA	3897	1
cg07771578	1	8107441	0.125723	0.28283	0.656668184266141	0	NA	3897	1
cg07771579	8	52764090	0.0147848	0.244654	0.9518119978196795	0	NA	3894	1
cg07771643	6	32374861	-0.397058	0.233769	0.08941234084262246	0	NA	3896	1
cg07771804	19	2268130	-0.141342	0.30293	0.640798224166968	0	NA	3894	1
cg07771859	19	9534005	-0.239217	0.262228	0.3616381180031534	0	NA	3897	1
cg07771880	7	27274532	-0.165663	0.339987	0.6260721430011655	0	NA	3892	1
cg07771893	16	27188676	-0.624379	0.371025	0.09240435276503094	0	NA	3897	1
cg07771913	3	52856707	-0.00760994	0.278111	0.9781702413005425	0	NA	3886	1
cg07771976	12	108493935	0.180144	0.268461	0.5022047043931994	0	NA	3897	1
cg07771985	16	19315568	-0.20333400000000001	0.219184	0.3535703027662167	0	NA	3883	1
cg07772304	1	40516543	0.3703699999999999	0.292576	0.2055512831813379	0	NA	3896	1
cg07772348	19	44951181	-0.263726	0.22106099999999998	0.23286897088908776	0	NA	3883	1
cg07772361	12	102217844	1.40463	1.08792	0.19666374953000326	0	NA	3887	1
cg07772362	17	48986020	-0.429186	0.216626	0.047565450119381986	0	NA	3895	1
cg07772435	22	40804545	-0.449516	0.339335	0.18527172383813542	0	NA	3896	1
cg07772436	3	52834330	-0.525828	0.331365	0.11254563031864903	0	NA	3897	1
cg07772439	13	19453173	0.0113625	0.202985	0.9553600957997007	0	NA	3897	1
cg07772695	9	34194959	-0.175431	0.191193	0.3588494017771093	0	NA	3880	1
cg07772733	3	71551462	-0.338877	0.28429	0.23325666620444147	0	NA	3895	1
cg07772762	15	56703433	0.213917	0.250268	0.39268861904301106	0	NA	3897	1
cg07772818	17	61627683	-0.9805010000000001	0.879194	0.26475310358845516	0	NA	3894	1
cg07772825	20	21596606	0.218918	0.382	0.5665879760292583	0	NA	3896	1
cg07773038	6	136978945	0.218595	0.348723	0.5307613482802418	0	NA	3895	1
cg07773075	17	80675760	-0.057844	0.24338500000000002	0.8121412378864984	0	NA	3896	1
cg07773137	14	73603071	-0.0440031	0.695613	0.9495610451852924	0	NA	3885	1
cg07773176	11	33349210	-0.0693973	0.155026	0.6544062259353872	0	NA	3893	1
cg07773234	6	35480755	0.260006	0.343097	0.4485583436838733	0	NA	3897	1
cg07773261	2	5979009	0.0849101	0.231907	0.7142616695430584	0	NA	3896	1
cg07773344	6	23532383	-0.359508	0.335809	0.28436153413637477	0	NA	3895	1
cg07773348	5	619405	-0.180656	0.31717	0.5689576526482224	0	NA	3896	1
cg07773368	16	70425197	-0.110914	0.309099	0.7197222543606321	0	NA	3893	1
cg07773515	9	21491729	-0.0591491	0.135593	0.662673257983499	0	NA	3757	1
cg07773550	4	40189447	-0.0338561	0.237862	0.8868153613383566	0	NA	3894	1
cg07773828	5	171882955	0.31518999999999997	0.362571	0.3846724609368854	0	NA	3896	1
cg07773838	18	864836	-0.374172	0.103509	3.004936519305343e-4	0	NA	3891	1
cg07774010	20	32926300	-0.0623385	0.226625	0.7832598787260188	0	NA	3895	1
cg07774244	3	49010469	0.193412	0.251504	0.4418805079135533	0	NA	3895	1
cg07774303	3	121265661	-0.0128414	0.268139	0.9618032454230299	0	NA	3894	1
cg07774369	18	72449593	-0.40029200000000004	0.184502	0.0300386158610134	0	NA	3893	1
cg07774410	5	1323142	-0.259173	0.303773	0.39355958049035955	0	NA	3894	1
cg07774476	7	139463585	0.335989	0.364065	0.35606875248940945	0	NA	3892	1
cg07774533	11	36171211	-0.226358	0.23770500000000003	0.34096292723985683	0	NA	3894	1
cg07774551	22	45724922	-0.099255	0.0988597	0.31537929032929213	0	NA	3894	1
cg07774556	5	65119787	0.0423427	0.23719699999999996	0.858320271756601	0	NA	3897	1
cg07774612	5	72935805	0.0183967	0.259891	0.943567903758626	0	NA	3894	1
cg07774661	10	36187902	-0.0107916	0.207155	0.9584535344196357	0	NA	3897	1
cg07774680	7	29127983	0.263817	0.159246	0.09758757171833377	0	NA	3870	1
cg07774703	15	93190291	0.0579763	0.160593	0.7180890805317622	0	NA	3882	1
cg07774772	11	86644911	0.144939	0.172158	0.39984659732680616	0	NA	3892	1
cg07774841	12	27618447	0.129902	0.318883	0.6837394070912204	0	NA	3896	1
cg07774915	3	53163012	0.0418793	0.29198	0.8859489452554076	0	NA	3896	1
cg07774938	9	100069906	0.213577	0.111947	0.056411858068745276	0	NA	3859	1
cg07774980	7	65843641	-0.471544	0.288949	0.10269462821049907	0	NA	3896	1
cg07774982	9	92316223	0.261497	0.322464	0.4174036117979826	0	NA	3895	1
cg07775007	4	102645438	0.189879	0.220368	0.38888286342113043	0	NA	3897	1
cg07775149	4	22341688	0.265725	0.21641399999999997	0.2195014254916059	0	NA	3896	1
cg07775170	2	240637580	-0.00532831	0.235158	0.9819227390389361	0	NA	3887	1
cg07775210	12	50304955	0.447129	0.31847	0.16032154248173675	0	NA	3896	1
cg07775266	18	7657651	0.143936	0.214138	0.5014788643757129	0	NA	3895	1
cg07775271	8	105188036	0.09452270000000002	0.152387	0.5350730640726804	0	NA	3859	1
cg07775305	21	31811130	-0.351611	0.223586	0.11581182375209631	0	NA	3892	1
cg07775431	13	107160426	0.110943	0.513977	0.8291030579721854	0	NA	3894	1
cg07775433	10	89896062	0.453201	0.268105	0.09095408784477987	0	NA	3897	1
cg07775464	6	56526115	-0.0302817	0.196527	0.8775433684341734	0	NA	3893	1
cg07775491	2	240394204	-0.069823	0.12516	0.5769332086829253	0	NA	3896	1
cg07775604	17	72968890	-0.100192	0.321124	0.7550374183246017	0	NA	3895	1
cg07775790	5	169145735	-0.305875	0.423322	0.46995104078502786	0	NA	3897	1
cg07775855	14	69726826	0.122036	1.05506	0.9079161791612574	0	NA	3813	1
cg07775917	20	40820131	0.0907493	0.129726	0.4842108972343485	0	NA	3895	1
cg07775930	1	175116283	0.161201	0.102355	0.11527476856746846	0	NA	3896	1
cg07776019	10	89417397	-0.00567848	0.128015	0.9646190981614573	0	NA	3875	1
cg07776172	17	68740050	-0.00272078	0.154812	0.9859781114684298	0	NA	3893	1
cg07776191	3	40162646	-0.132192	0.293265	0.6521628563072369	0	NA	3892	1
cg07776193	18	56529755	0.0226472	0.244661	0.9262486484686303	0	NA	3895	1
cg07776213	4	7275685	0.0013481599999999997	0.189887	0.9943352256205314	0	NA	3897	1
cg07776226	3	31872517	-0.101158	0.270832	0.7087701688186414	0	NA	3896	1
cg07776426	10	5713058	0.251767	0.239289	0.29273250149763635	0	NA	3896	1
cg07776569	1	211843210	-0.00103648	0.330731	0.997499508555639	0	NA	3895	1
cg07776706	1	36648975	0.0389541	0.36162300000000003	0.9142176496017193	0	NA	3895	1
cg07776734	14	62178462	0.132947	0.16630800000000004	0.424057169247007	0	NA	3793	1
cg07776804	12	133405490	-1.2884499999999999	1.12071	0.25027858915012025	0	NA	3809	1
cg07776966	4	27269543	0.0828051	0.189031	0.6613497683687529	0	NA	3893	1
cg07776980	13	32659085	-0.0167785	0.116301	0.8852889322372227	0	NA	3897	1
cg07777225	3	179244465	0.795418	0.38603	0.039349977917473	0	NA	3897	1
cg07777237	12	125956180	0.17188	0.21484	0.42368922299156814	0	NA	3891	1
cg07777312	19	10733911	0.187178	0.26644	0.48235827657887936	0	NA	3895	1
cg07777360	11	209586	-0.18627900000000003	0.288688	0.5187583031012573	0	NA	3895	1
cg07777362	12	88785541	-0.0552425	0.275557	0.8411085110507145	0	NA	3767	1
cg07777379	19	47253526	-0.201275	0.251699	0.4239046421363104	0	NA	3896	1
cg07777447	1	39456490	-0.0482248	0.899849	0.9572601486237237	0	NA	3893	1
cg07777524	6	116427996	0.180255	0.187081	0.33529007788786663	0	NA	3893	1
cg07777584	3	3147333	-0.0777397	0.30272	0.7973300996000448	0	NA	3897	1
cg07777609	15	78454630	-0.105712	0.290152	0.7156092280921398	0	NA	3895	1
cg07777628	1	160651554	-0.255544	0.199793	0.20088162872409962	0	NA	3893	1
cg07777742	17	17920655	0.283322	0.192308	0.1406776960064844	0	NA	3897	1
cg07777918	6	127652198	0.0325433	0.239334	0.8918415090717853	0	NA	3888	1
cg07777964	9	37666803	0.190202	0.280663	0.4979694171402702	0	NA	3897	1
cg07777966	1	192516918	0.296621	0.205373	0.1486535432581736	0	NA	3877	1
cg07777987	5	88159196	-0.130126	0.204238	0.5240406693530579	0	NA	3893	1
cg07778042	2	202755768	-0.279357	0.344542	0.4174766229650054	0	NA	3896	1
cg07778064	2	25983524	-0.229335	0.295228	0.43727300000009856	0	NA	3897	1
cg07778188	6	168775229	0.103182	0.357613	0.7729412386143084	0	NA	3890	1
cg07778205	3	156782522	-0.0932961	0.0707216	0.18710147719950063	0	NA	3897	1
cg07778268	3	187419290	-0.0466814	0.20099	0.8163381549326445	0	NA	3897	1
cg07778392	14	71294711	-0.258377	0.295451	0.3818366229652965	0	NA	3864	1
cg07778428	21	34130201	0.373693	0.331327	0.25937582405644105	0	NA	3896	1
cg07778635	7	123095978	-0.0397915	0.151467	0.7927761216386976	0	NA	3820	1
cg07778697	2	23784819	0.209246	0.213702	0.32750659381926644	0	NA	3896	1
cg07778859	7	96582665	-0.0501719	0.277997	0.8567785739558489	0	NA	3896	1
cg07779051	16	11114790	-0.0704827	0.0991065	0.47697182944630445	0	NA	3882	1
cg07779119	4	90508198	0.136424	0.162235	0.40040192609973213	0	NA	3890	1
cg07779188	7	127725964	-0.054451900000000004	0.394922	0.8903351477637124	0	NA	3894	1
cg07779219	12	66093297	-0.0882974	0.130003	0.4970142544668844	0	NA	3849	1
cg07779296	21	45023141	0.407973	0.375161	0.2768330737734838	0	NA	3896	1
cg07779329	3	143846544	0.175023	0.195381	0.37035767552201754	0	NA	3894	1
cg07779430	21	39621740	-0.37193000000000004	0.195964	0.05770258404815799	0	NA	3897	1
cg07779476	21	46306228	0.140529	0.321183	0.6617229563398961	0	NA	3895	1
cg07779484	3	49435172	0.574213	0.276427	0.03777681794111829	0	NA	3895	1
cg07779546	13	98997672	0.269654	0.273161	0.32356351276267364	0	NA	3896	1
cg07779605	12	54422160	-0.0312669	0.165111	0.8498036428128481	0	NA	3811	1
cg07779611	16	74725521	0.05536800000000001	0.289341	0.8482443516689696	0	NA	3886	1
cg07779693	20	32382178	0.0358018	0.301504	0.9054781524598171	0	NA	3896	1
cg07779807	16	14467204	-0.324196	0.360563	0.3685790040490501	0	NA	3897	1
cg07779808	2	154479027	-0.0183218	0.0814342	0.8219878242154038	0	NA	3869	1
cg07779895	2	197657210	2.5562e-4	0.208337	0.9990210322685865	0	NA	3896	1
cg07780030	12	14683072	-0.38601	0.18007	0.032059630110694924	0	NA	3887	1
cg07780093	5	180479236	-0.0737637	0.0911466	0.41835045104116775	0	NA	3896	1
cg07780176	1	11769259	0.03584989999999999	0.26681	0.8931140325926875	0	NA	3893	1
cg07780180	1	196620870	0.0815457	0.222727	0.7142725500830033	0	NA	3875	1
cg07780279	1	43255769	-0.141141	0.284331	0.6196144787193119	0	NA	3896	1
cg07780799	2	105469786	0.0239195	0.47958	0.9602212560256639	0	NA	3892	1
cg07780849	11	119982259	-0.014619600000000002	0.319594	0.9635140639639389	0	NA	3897	1
cg07780910	6	17172892	-0.312125	0.281907	0.26821119417732464	0	NA	3895	1
cg07781127	5	133985123	0.728927	1.04696	0.4862835832937008	0	NA	3895	1
cg07781142	18	73649322	0.0362184	0.0777254	0.6412305705755079	0	NA	3887	1
cg07781212	8	87535689	0.344113	0.741847	0.6427481969528661	0	NA	3897	1
cg07781301	1	227953053	0.171737	0.294342	0.5595831814554065	0	NA	3897	1
cg07781343	5	31738242	-0.13186	0.292143	0.651734213233767	0	NA	3894	1
cg07781465	10	134331790	-0.127064	0.213476	0.5517001322617754	0	NA	3894	1
cg07781609	13	110171884	-0.298998	0.226477	0.1867637353609934	0	NA	3886	1
cg07781622	2	32661480	0.126059	0.139924	0.36763591104253585	0	NA	3893	1
cg07781668	10	72531641	0.319395	0.21564200000000003	0.13857049619398928	0	NA	3861	1
cg07781765	2	189198673	-0.181292	0.2886	0.5298877282210634	0	NA	3896	1
cg07781847	10	52589119	-0.0437184	0.0973257	0.6532896438067253	0	NA	3895	1
cg07781872	17	69896969	0.0762066	0.132759	0.565952846197306	0	NA	3891	1
cg07781931	1	48519827	-0.0227253	0.255543	0.9291379737068342	0	NA	3897	1
cg07781938	5	79785189	0.166298	0.152272	0.2747841020154264	0	NA	3885	1
cg07781959	1	214161708	-0.444912	0.378301	0.23956316275803644	0	NA	3888	1
cg07781976	16	59461498	-0.0949658	0.146398	0.5165437091631995	0	NA	3866	1
cg07782046	12	6783427	-0.292995	0.33211	0.3776563575705869	0	NA	3894	1
cg07782179	19	42894906	-0.04891190000000001	0.276874	0.8597773368893509	0	NA	3897	1
cg07782342	20	41596099	-0.0408502	0.172579	0.8128861601280261	0	NA	3862	1
cg07782415	6	86352579	0.0614688	1.51821	0.9677043292675087	0	NA	3850	1
cg07782472	1	59187923	0.146312	0.350342	0.6762204340347475	0	NA	3896	1
cg07782562	6	57369892	-0.0179534	0.145934	0.9020880085114215	0	NA	3770	1
cg07782585	10	43613496	-0.24234700000000003	0.320762	0.44992788612604784	0	NA	3880	1
cg07782634	2	204973116	-0.23983	0.348299	0.4910907289197183	0	NA	3896	1
cg07782669	8	73643832	-0.0418956	0.177901	0.8138210518316161	0	NA	3895	1
cg07782758	15	67476991	-0.299616	0.326612	0.3589616994820064	0	NA	3894	1
cg07782767	13	50727184	-0.282085	0.189644	0.1368973465135182	0	NA	3893	1
cg07782778	4	176710152	-0.160573	0.110574	0.1464524454437245	0	NA	3855	1
cg07782794	14	34155739	-0.059586999999999994	0.243199	0.8064460999868235	0	NA	3896	1
cg07782894	15	42653020	0.0644747	0.219563	0.7690252775755236	0	NA	3897	1
cg07783102	15	58760802	-0.0331055	0.392012	0.9326984793466779	0	NA	3897	1
cg07783320	15	63780297	0.0804811	0.18722	0.6672869508827792	0	NA	3894	1
cg07783336	19	718394	-0.0453222	0.229909	0.8437249945265279	0	NA	3896	1
cg07783381	2	9418802	-0.237615	0.229543	0.30059161614383456	0	NA	3896	1
cg07783475	9	19103069	-0.628167	1.2044	0.6019766411440142	0	NA	3852	1
cg07783772	14	45431356	-0.355763	1.04653	0.7338976889568116	0	NA	3895	1
cg07783976	11	133854842	-0.0437096	0.205122	0.8312561825163517	0	NA	3895	1
cg07784078	7	82954861	-0.156802	0.22217400000000004	0.4803360636066863	0	NA	3894	1
cg07784090	14	32798597	0.0310963	0.207767	0.881025687774178	0	NA	3895	1
cg07784171	1	230180492	0.129341	0.24407199999999998	0.5961606781178308	0	NA	3897	1
cg07784217	12	127768838	0.0501126	0.164099	0.76007653255542	0	NA	3895	1
cg07784277	10	4584207	-0.0673234	0.240179	0.7792434339001406	0	NA	3897	1
cg07784310	5	137930558	0.147825	0.212909	0.48748737283706606	0	NA	3891	1
cg07784339	19	482640	0.0678518	0.0963051	0.48109005357652923	0	NA	3896	1
cg07784478	7	101722855	-0.121975	0.32129	0.7042115911232248	0	NA	3897	1
cg07784574	12	116645317	-0.0105653	0.174061	0.951599059136465	0	NA	3886	1
cg07784651	10	79769498	-0.250717	0.262101	0.3387861740753801	0	NA	3896	1
cg07784691	19	39452740	0.0531996	0.0732479	0.4676578060810374	0	NA	3869	1
cg07784926	9	133838515	0.160458	0.128057	0.2101983774476878	0	NA	3897	1
cg07784930	19	17329186	-0.028444200000000003	0.276016	0.9179211278791815	0	NA	3896	1
cg07784955	1	169662449	0.09210000000000002	0.400734	0.8182252201603726	0	NA	3888	1
cg07784975	12	23513670	-0.0861967	0.0974482	0.3764055039477745	0	NA	3897	1
cg07785145	16	9901967	-0.0523974	0.147253	0.7219660243552657	0	NA	3889	1
cg07785523	14	76618229	-1.39059	0.868576	0.10937696402541777	0	NA	3872	1
cg07785659	6	2982636	-0.0327594	0.253379	0.8971280930246643	0	NA	3891	1
cg07785693	5	31746053	0.0536114	0.29603	0.8562881115172166	0	NA	3896	1
cg07785757	6	1504325	0.241722	0.237709	0.30920957385869496	0	NA	3896	1
cg07785846	12	57737837	-0.0749965	0.196229	0.7023214271376707	0	NA	3893	1
cg07785960	8	123312478	-0.217391	0.150478	0.14855069795088705	0	NA	3855	1
cg07786049	19	38842639	-0.0220683	0.124765	0.859603487202224	0	NA	3897	1
cg07786090	12	13043576	0.383452	0.126905	0.002514697206598706	0	NA	3895	1
cg07786198	5	139078511	-0.51049	0.333618	0.12597632775141673	0	NA	3896	1
cg07786232	16	14755618	0.483591	0.367864	0.18864712555114357	0	NA	3896	1
cg07786370	1	22182005	-0.512075	0.28733	0.0747191906597818	0	NA	3897	1
cg07786372	12	49654087	0.25562	0.236379	0.27951969304396057	0	NA	3895	1
cg07786412	7	99728544	0.2664	0.17028	0.11770440995170003	0	NA	3889	1
cg07786535	9	110166722	-0.0661678	0.357125	0.8530101268992681	0	NA	3896	1
cg07786584	16	56878429	0.136396	0.360635	0.7052741098980546	0	NA	3896	1
cg07786607	2	30454892	0.9710929999999999	0.536007	0.07002993376957842	0	NA	3891	1
cg07786691	19	55810191	0.47230300000000003	0.29371	0.1078222642434245	0	NA	3896	1
cg07786694	18	13801007	0.0101721	0.391385	0.9792653067562067	0	NA	3895	1
cg07786717	3	66458318	-0.030891900000000003	0.459646	0.9464160963016244	0	NA	3896	1
cg07786832	11	68353670	-0.123757	0.186167	0.5062018627214484	0	NA	3897	1
cg07786928	18	12237044	0.138274	0.236099	0.5581032801206329	0	NA	3894	1
cg07786960	5	77974973	0.219325	0.372725	0.5562393344027832	0	NA	3895	1
cg07787049	4	140020674	0.127176	0.350154	0.7164553442725585	0	NA	3896	1
cg07787187	14	101036254	0.19002	0.17988	0.2907987890980657	0	NA	3896	1
cg07787289	15	45613679	0.0306588	0.184111	0.8677450256833034	0	NA	3896	1
cg07787301	17	76325712	0.970014	0.462032	0.035777076124911454	0	NA	3893	1
cg07787313	4	109087499	-0.112814	0.133379	0.3976557842394407	0	NA	3895	1
cg07787354	1	52263983	-0.134457	0.148535	0.3653483231418988	0	NA	3894	1
cg07787398	11	124546505	-0.269212	0.308733	0.3832139896349427	0	NA	3897	1
cg07787407	19	44186169	0.0197916	0.274288	0.9424775429559944	0	NA	3893	1
cg07787495	1	117576488	-0.24557500000000002	0.33127	0.45850323748809413	0	NA	3897	1
cg07787517	19	42433115	-0.250366	0.43921	0.5686525271364411	0	NA	3878	1
cg07787527	7	69302665	0.209831	0.35777	0.5575416364597914	0	NA	3896	1
cg07787563	1	212513406	-0.184061	0.226808	0.4170626278528361	0	NA	3896	1
cg07787583	3	158226530	0.209095	0.268538	0.43619055494943726	0	NA	3897	1
cg07787599	13	52027236	-0.44333	1.47511	0.7637650623672273	0	NA	3822	1
cg07787637	10	73110071	0.0351567	0.180311	0.8454100757039471	0	NA	3897	1
cg07787708	10	115480647	-0.0675971	0.307001	0.825726863093636	0	NA	3896	1
cg07787767	1	180280369	0.190657	0.293855	0.5164591307375054	0	NA	3893	1
cg07787777	15	68944515	-0.588628	0.24116499999999996	0.014656035620209716	0	NA	3895	1
cg07787798	14	60590978	0.157735	0.186319	0.3972260904208817	0	NA	3895	1
cg07787996	1	8731316	-0.128785	0.231861	0.5785933670680088	0	NA	3894	1
cg07788038	12	96728577	-0.00131468	0.161033	0.9934861101636925	0	NA	3897	1
cg07788111	5	138209551	0.136124	0.29103	0.6399763622163869	0	NA	3888	1
cg07788138	7	111846435	-0.336969	0.921849	0.7147113358958562	0	NA	3896	1
cg07788158	17	63170373	-0.0437112	0.297243	0.883088261543524	0	NA	3894	1
cg07788223	14	64010071	-1.6861799999999998	0.813753	0.03825584035685798	0	NA	3897	1
cg07788351	18	60851234	0.0471725	0.315821	0.8812658868286445	0	NA	3895	1
cg07788486	4	8729533	0.097569	0.0993198	0.3259165685664579	0	NA	3896	1
cg07788489	14	50508478	0.270803	0.239415	0.2580117852675511	0	NA	3896	1
cg07788493	15	86236291	-0.13726	0.246531	0.577687534952088	0	NA	3896	1
cg07788600	17	970605	0.0963192	0.147845	0.514731710153141	0	NA	3897	1
cg07788704	15	43994504	0.063639	0.250673	0.79959400275959025	0	NA	3896	1
cg07788874	17	43039659	-0.19498400000000002	0.151917	0.1993203463301365	0	NA	3897	1
cg07789016	11	107878184	-0.183019	0.267611	0.49403869844777554	0	NA	3894	1
cg07789173	15	60812178	0.454674	0.213725	0.03338863538151437	0	NA	3895	1
cg07789454	11	120388149	-0.030385199999999998	0.102673	0.7672747694994569	0	NA	3866	1
cg07789658	8	23386185	0.742171	0.757485	0.327193196971408	0	NA	3814	1
cg07789927	16	4364733	-0.651602	0.601811	0.278925940879633	0	NA	3892	1
cg07790104	6	129989275	0.0849329	0.242446	0.7261009798834173	0	NA	3889	1
cg07790201	22	29665256	1.68279	1.10999	0.12950906510202734	0	NA	3897	1
cg07790232	2	148386625	0.17265	0.172097	0.31575795523014843	0	NA	3897	1
cg07790251	10	50220755	0.135049	0.225316	0.5489221859694765	0	NA	3894	1
cg07790282	1	213749444	-0.316652	0.26193	0.226694191279218	0	NA	3896	1
cg07790294	19	928287	-0.20882999999999996	0.30800400000000006	0.4977649246787487	0	NA	3894	1
cg07790318	20	17999928	0.471626	0.523428	0.3675706736947467	0	NA	3897	1
cg07790338	2	237218275	0.04414	0.150937	0.7699503110782558	0	NA	3894	1
cg07790445	17	42814610	0.128868	0.362714	0.7223737032388015	0	NA	3896	1
cg07790489	1	232756306	-0.00246602	0.206716	0.9904818561871281	0	NA	3872	1
cg07790493	1	65459182	0.344759	0.22684399999999996	0.1285595991408598	0	NA	3895	1
cg07790533	9	139428885	0.0465841	0.30906	0.8801900184877978	0	NA	3897	1
cg07790590	17	73897918	-0.0484978	0.327642	0.8823264275942717	0	NA	3896	1
cg07790658	2	8713159	-0.20682	0.291148	0.4774806940613698	0	NA	3897	1
cg07790718	17	2295125	-0.385979	0.151935	0.011071882148657073	0	NA	3896	1
cg07790781	2	179161606	-0.263543	0.252203	0.29603971032890875	0	NA	3895	1
cg07790787	3	15124999	0.240302	0.385131	0.5326612534118558	0	NA	3892	1
cg07790813	18	46225994	-0.294576	0.301935	0.3292492381538365	0	NA	3896	1
cg07790877	22	39891040	0.0455441	0.22606	0.8403318050835733	0	NA	3893	1
cg07790887	1	84629127	-2.47691e-4	0.208281	0.9990511435120457	0	NA	3890	1
cg07790889	15	43309399	-0.0855241	0.173489	0.6220369305394577	0	NA	3839	1
cg07790896	9	92001668	0.24624	0.317751	0.43837132062928674	0	NA	3894	1
cg07790935	12	109986215	0.0732277	0.228006	0.7480848456954796	0	NA	3895	1
cg07790960	1	12109773	-0.0398022	0.397343	0.9202086600508056	0	NA	3895	1
cg07791014	12	114122200	0.17911	0.104775	0.08736342820394805	0	NA	3896	1
cg07791017	1	14151423	0.360347	0.295372	0.22247365361210344	0	NA	3893	1
cg07791039	4	76599548	0.225412	0.286916	0.43207982505225023	0	NA	3892	1
cg07791058	12	80295603	-0.269871	0.251866	0.28395077117196055	0	NA	3892	1
cg07791142	1	233210975	-0.356037	0.214979	0.09769188932531712	0	NA	3897	1
cg07791203	2	144332644	0.11751699999999998	0.182578	0.5198000383522363	0	NA	3883	1
cg07791222	11	46922915	-0.10738	0.238323	0.6523031044624721	0	NA	3885	1
cg07791261	12	11882894	-0.163615	0.220959	0.45901076972928073	0	NA	3895	1
cg07791286	11	72927001	-0.289011	0.294975	0.32719406622921515	0	NA	3897	1
cg07791307	2	216393458	-0.0286601	0.181993	0.8748672515075196	0	NA	3894	1
cg07791439	1	76525360	-0.0927936	0.237538	0.6960578905258543	0	NA	3892	1
cg07791547	2	199742217	-0.211511	0.171483	0.2174181542308879	0	NA	3892	1
cg07791927	3	38995326	-0.0334401	0.232523	0.8856472208004781	0	NA	3896	1
cg07791934	3	117252052	-0.03449	0.24721699999999996	0.8890447369688562	0	NA	3897	1
cg07792014	7	150868374	-0.126452	0.201907	0.5311258324249599	0	NA	3894	1
cg07792244	1	6705890	0.224394	0.350247	0.5217347817543536	0	NA	3893	1
cg07792332	2	204954437	0.23583	0.321546	0.4632990190112716	0	NA	3896	1
cg07792357	11	71033243	0.229694	0.208142	0.2697906929789807	0	NA	3894	1
cg07792382	8	38263677	0.398133	0.37366	0.2866518196333227	0	NA	3896	1
cg07792422	15	50639978	0.123278	0.338052	0.7153564805871346	0	NA	3895	1
cg07792568	3	23847209	0.560444	0.580563	0.33437168529803796	0	NA	3894	1
cg07792589	2	1477046	0.0571127	0.159329	0.7200008503344835	0	NA	3879	1
cg07792873	2	55874559	-0.305007	0.138869	0.028065834474654317	0	NA	3810	1
cg07792979	8	98900139	0.10200600000000001	0.28416400000000003	0.7196184563612512	0	NA	3894	1
cg07792990	12	63244938	0.0502332	0.178895	0.7788660160557394	0	NA	3892	1
cg07793095	22	19878124	-0.005805009999999999	0.302504	0.9846896451052146	0	NA	3896	1
cg07793134	18	33733455	-0.068382	0.364458	0.851169405860017	0	NA	3895	1
cg07793286	2	190479427	-0.310048	0.353491	0.38043072083541707	0	NA	3895	1
cg07793369	9	139377940	0.0170658	0.251467	0.945893125629057	0	NA	3891	1
cg07793372	13	97891291	0.0613646	0.199131	0.7579590935140095	0	NA	3894	1
cg07793395	9	36962759	-0.128593	0.282307	0.6487440605213264	0	NA	3896	1
cg07793432	22	46810003	-0.0165538	0.247538	0.946682192467742	0	NA	3895	1
cg07793549	11	118534026	-0.524172	0.335789	0.11851997691887253	0	NA	3896	1
cg07793594	3	118754011	0.27265200000000006	1.02718	0.7906725194836608	0	NA	3896	1
cg07793702	12	83077060	-0.113595	0.145133	0.43380572687073954	0	NA	3894	1
cg07793727	1	43220642	-0.0312606	0.329947	0.9245179240133826	0	NA	3896	1
cg07793760	5	8176351	0.00607449	0.234602	0.9793428859519928	0	NA	3897	1
cg07793762	20	46284030	0.197455	0.292328	0.49938544866263945	0	NA	3896	1
cg07793786	21	44299575	2.62322	1.27329	0.039380329882688574	0	NA	3755	1
cg07793819	4	177476228	0.130336	0.163351	0.4249347866832365	0	NA	3875	1
cg07793859	14	78422986	-0.103596	0.178847	0.5624247405166118	0	NA	3893	1
cg07793879	4	148848152	-0.0606602	0.216205	0.7790417785680981	0	NA	3883	1
cg07793883	4	186460572	-0.0445969	0.107309	0.677707639967416	0	NA	3895	1
cg07794013	12	102182700	-0.207074	0.303807	0.4954936870763617	0	NA	3887	1
cg07794018	10	90238017	-0.127414	0.25194	0.6130451354144586	0	NA	3891	1
cg07794075	17	70767937	-0.0486434	0.179409	0.7862900292493297	0	NA	3891	1
cg07794083	5	55038143	-0.0647414	0.166153	0.6967958922916849	0	NA	3767	1
cg07794102	5	32960625	0.216553	0.17074	0.20468360730649657	0	NA	3887	1
cg07794150	1	34402783	-0.0496758	0.235196	0.8327232325941195	0	NA	3896	1
cg07794170	1	233492333	-0.10884	0.11026999999999999	0.32362703427724254	0	NA	3869	1
cg07794221	1	235575239	0.185269	0.176529	0.2939433269731851	0	NA	3895	1
cg07794335	6	107176349	-0.133918	0.28869	0.6427325244131983	0	NA	3896	1
cg07794413	5	175829710	0.0636758	0.313922	0.8392604370869168	0	NA	3890	1
cg07794569	21	41725604	0.202692	0.251709	0.4206678010005895	0	NA	3895	1
cg07794639	1	19662893	0.0298121	0.290217	0.9181824384106606	0	NA	3894	1
cg07794651	8	33367347	0.436069	0.330203	0.1866318245665847	0	NA	3897	1
cg07794665	10	30224680	0.118979	0.23986599999999997	0.6198783393899225	0	NA	3893	1
cg07794699	4	36227321	-0.147266	0.135067	0.27557302790654475	0	NA	3812	1
cg07794770	12	31137332	0.058634000000000006	0.34086	0.8634235059364519	0	NA	3893	1
cg07794775	21	45431252	-0.112056	0.248021	0.6514127437913702	0	NA	3896	1
cg07794801	8	91782452	-0.056604999999999996	0.288147	0.8442619790752948	0	NA	3894	1
cg07794938	4	20420862	0.0707527	0.164404	0.6669346965281713	0	NA	3896	1
cg07795005	12	50276984	0.248904	0.254304	0.3276958243528977	0	NA	3894	1
cg07795179	4	101828350	-0.17134	0.178102	0.33603303141560414	0	NA	3861	1
cg07795228	5	173293510	0.217589	0.282377	0.4409665626579828	0	NA	3896	1
cg07795235	13	21337946	0.317213	0.24066899999999997	0.18748798919802034	0	NA	3895	1
cg07795245	16	77470221	0.389948	0.260341	0.13417598687287874	0	NA	3888	1
cg07795252	7	50269541	-0.0966439	0.23959499999999997	0.6866807657735898	0	NA	3894	1
cg07795259	1	115006097	-0.16902800000000004	0.202321	0.40346739068195137	0	NA	3867	1
cg07795298	12	121199910	-0.0321008	0.352474	0.9274347319768808	0	NA	3897	1
cg07795333	12	110466363	-0.39273199999999997	0.296793	0.18575151095774195	0	NA	3896	1
cg07795407	15	37392157	0.269824	0.475472	0.5703836119154431	0	NA	3897	1
cg07795517	8	141949337	0.051685299999999997	0.147839	0.726634922407477	0	NA	3873	1
cg07795530	2	227666361	-0.515676	0.382314	0.17739207432437198	0	NA	3895	1
cg07795618	3	45686294	-0.1359	0.290917	0.6403971782078106	0	NA	3894	1
cg07795641	19	379245	0.203573	0.15051	0.1761979494398011	0	NA	3895	1
cg07795841	21	27107650	-0.205246	1.06478	0.8471476615465325	0	NA	3795	1
cg07795931	12	119697414	-0.280208	0.700877	0.6893065890992454	0	NA	3894	1
cg07795954	19	16133453	-0.205218	0.320027	0.5213588759347486	0	NA	3897	1
cg07796010	12	85173197	-0.0444652	0.17819	0.8029445473791677	0	NA	3895	1
cg07796143	5	150564939	-0.284217	0.282145	0.31376961636180417	0	NA	3895	1
cg07796261	1	186059236	-0.154531	0.214126	0.4704896664089397	0	NA	3897	1
cg07796575	17	46679813	-0.435936	0.673552	0.5174898816960662	0	NA	3897	1
cg07796809	9	278901	-0.23625	0.19941	0.23611828534669582	0	NA	3895	1
cg07796826	1	246168639	-0.117781	0.193094	0.5418835578234114	0	NA	3893	1
cg07796857	19	7980866	-0.0867097	0.948017	0.927123681237321	0	NA	3884	1
cg07796897	10	6018225	1.15482	0.881054	0.1899504990329749	0	NA	3895	1
cg07797033	22	40760292	-0.319545	0.408116	0.43364125353520316	0	NA	3896	1
cg07797158	16	88620861	0.07956559999999999	0.271992	0.7698820434731343	0	NA	3892	1
cg07797293	6	161762796	-0.180018	0.193697	0.35269250414040193	0	NA	3894	1
cg07797337	4	86486686	-0.659471	0.328947	0.04498506512317204	0	NA	3895	1
cg07797404	20	1974469	-0.236786	0.176349	0.17936509780332674	0	NA	3895	1
cg07797544	12	54072736	0.0819426	0.24173599999999998	0.7346281290733582	0	NA	3897	1
cg07797620	11	7271955	-0.497897	0.288319	0.08418629797886411	0	NA	3895	1
cg07797709	15	74258320	1.11893	0.685741	0.10274072986135785	0	NA	3881	1
cg07797772	2	23865093	-0.061022099999999996	0.267737	0.8197099354688259	0	NA	3896	1
cg07797871	11	645870	0.53721	0.316789	0.08992423265982735	0	NA	3896	1
cg07798250	7	129648518	0.245728	0.296006	0.4064566178683135	0	NA	3897	1
cg07798581	7	131248847	-0.204774	0.138409	0.13901081337345914	0	NA	3893	1
cg07798587	5	5288085	0.107316	0.183917	0.5595551817626956	0	NA	3897	1
cg07798659	6	35262801	-0.469723	0.271179	0.08324666500682844	0	NA	3897	1
cg07798745	5	58756391	0.0695157	0.180292	0.6998130449483424	0	NA	3892	1
cg07798761	5	137459629	-0.177658	0.167218	0.2880389459474331	0	NA	3876	1
cg07799043	15	83316375	-0.270159	0.429938	0.5297633232338137	0	NA	3896	1
cg07799176	5	39783617	-0.0839312	0.112671	0.4563183737712432	0	NA	3894	1
cg07799223	12	5915737	-0.143029	0.23756	0.5471240383570781	0	NA	3896	1
cg07799278	5	121646740	-0.116954	0.180949	0.5180612518236813	0	NA	3893	1
cg07799285	19	33009760	-0.124299	0.178302	0.4857238040168254	0	NA	3895	1
cg07799295	20	45606772	0.16406	0.14798	0.2675754455046949	0	NA	3897	1
cg07799296	7	17672770	0.029164700000000002	0.31514	0.9262648665741738	0	NA	3897	1
cg07799480	7	73648904	0.117173	0.288382	0.6845135405098035	0	NA	3894	1
cg07799589	21	33263770	-0.0513277	0.184003	0.780282932999404	0	NA	3897	1
cg07799592	12	14411175	0.521769	0.437382	0.23289420027541147	0	NA	3897	1
cg07799643	8	32188749	-0.0251304	0.117271	0.8303182732568389	0	NA	3817	1
cg07799697	19	10317290	-0.276484	0.352686	0.43307642027551574	0	NA	3897	1
cg07799879	8	117484815	-0.0443302	0.12375899999999998	0.7201953027630712	0	NA	3895	1
cg07799891	17	44249549	-0.304416	0.364503	0.40363121958401166	0	NA	3887	1
cg07799920	14	106893563	0.123704	0.13950099999999999	0.3752077674226957	0	NA	3810	1
cg07799967	12	120101842	-0.529366	0.35112	0.13164417825520786	0	NA	3897	1
cg07800036	8	124039076	0.284095	0.219244	0.19504655964781603	0	NA	3894	1
cg07800110	9	116206932	-0.195168	0.214141	0.3620849177835233	0	NA	3897	1
cg07800111	1	79099151	-0.00184924	0.363762	0.9959438487528275	0	NA	3896	1
cg07800170	3	89155298	0.137892	0.183713	0.4529031790774176	0	NA	3896	1
cg07800180	4	96622802	-0.203133	0.18933	0.28331398811065484	0	NA	3897	1
cg07800265	15	43219076	0.485383	0.398585	0.22331315715879427	0	NA	3881	1
cg07800437	17	40984963	-0.4680079999999999	0.847958	0.5810007243435835	0	NA	3885	1
cg07800627	5	155916319	-0.118122	0.184639	0.5223379617001789	0	NA	3897	1
cg07800628	16	23071254	-0.05165510000000001	0.141262	0.7146122619084347	0	NA	3892	1
